## Supplementary Data 13 SOX10+InteractionModelResult for "Neuron-Specific DNA Methylation Differences in the Prefrontal Cortex in Parkinson’s Disease" (part 19 of 85)

### Sheet: Sheet 1 (continued)
Supplementary Data 13: Results from linear regression analysis considering PD and GBA1 status in SOX10+ samples
cg05390473	0.033788	0.0360431	0.351192	-0.0113188	0.0202763	0.578157	-0.0486375	0.0290672	0.0979498
cg05390480	-0.00667916	0.0150929	0.659224	-0.0202284	0.00849061	0.0194286	0.0138667	0.0121718	0.2578
cg05390496	-0.0048873	0.00886476	0.582862	-0.00916976	0.00498694	0.0694435	-0.00169641	0.00714905	0.813002
cg05390511	0.00927114	0.0078387	0.24021	0.000195514	0.00440972	0.96474	-0.0124783	0.00632158	0.0516391
cg05390516	0.000559247	0.00806025	0.944847	0.00136782	0.00453436	0.763651	-0.00269819	0.00650025	0.679122
cg05390530	-0.00195554	0.00325565	0.549663	0.00230682	0.00183149	0.211286	0.00302527	0.00262554	0.25245
cg05390555	0.00847369	0.00679306	0.215675	-0.00558922	0.00382149	0.147271	-0.005857	0.00547832	0.288041
cg05390563	0.00475848	0.0037542	0.208435	-0.0037124	0.00211195	0.0823812	-0.000614932	0.0030276	0.839536
cg05390643	0.0299725	0.0255441	0.243927	-0.0193358	0.01437	0.182022	-0.02419	0.0206002	0.24357
cg05390694	0.0134028	0.0112923	0.238578	-0.00554908	0.00635259	0.384844	-0.00173452	0.00910679	0.849399
cg05390712	-0.0101303	0.00785954	0.200925	0.00332375	0.00442145	0.454288	0.00700063	0.00633839	0.272501
cg05390769	0.00543865	0.00643417	0.40033	0.00174184	0.00361959	0.631593	-0.00839897	0.00518888	0.109228
cg05390795	-0.00403939	0.00735489	0.584301	0.0014299	0.00413755	0.730503	0.0028132	0.00593141	0.63651
cg05390859	-0.00978199	0.0103094	0.345391	0.000189844	0.00579963	0.973964	0.012829	0.00831409	0.126535
cg05390872	-0.00975306	0.0209064	0.642044	0.0137696	0.0117611	0.24496	0.00662223	0.0168602	0.69547
cg05390884	0.00613842	0.00800902	0.445539	-0.00276224	0.00450554	0.541462	-0.00981338	0.00645894	0.132386
cg05390920	-0.00388211	0.0100462	0.700147	0.00519518	0.00565157	0.360569	0.00146574	0.00810183	0.856865
cg05390924	-0.000713228	0.0100125	0.943379	0.00449065	0.00563259	0.42752	-0.000425934	0.00807463	0.958055
cg05390927	0.0126366	0.023922	0.598707	-0.0187584	0.0134575	0.166984	0.0101617	0.0192921	0.599754
cg05390968	-0.0309683	0.0335433	0.358498	0.000103348	0.01887	0.995643	0.0211788	0.0270512	0.435854
cg05391002	0.0134232	0.0131892	0.311689	0.00217351	0.00741968	0.770283	-0.00587526	0.0106365	0.582147
cg05391011	0.00506709	0.00500585	0.314299	-2.52795e-05	0.00281608	0.992859	-0.00667283	0.00403701	0.102037
cg05391026	0.0239188	0.0246442	0.334519	-0.00733241	0.0138638	0.598261	-0.0217043	0.0198745	0.277889
cg05391097	-0.0157997	0.0147933	0.288531	-0.00157156	0.00832211	0.850668	0.0100106	0.0119302	0.403768
cg05391112	0.0223068	0.0159008	0.164297	-0.00364403	0.00894513	0.684756	-0.0119431	0.0128233	0.354308
cg05391255	-0.0135054	0.0231048	0.560413	0.0276422	0.0129978	0.0363448	0.0127111	0.018633	0.49698
cg05391260	-0.00147672	0.0122577	0.904393	0.00300786	0.00689564	0.6638	0.00199237	0.00988528	0.840751
cg05391282	-0.0172516	0.00765599	0.0268115	0.00737265	0.00430694	0.0905786	0.0099374	0.00617423	0.111216
cg05391288	0.00646488	0.00395693	0.105997	-0.000556898	0.002226	0.803053	-0.00444948	0.00319109	0.166848
cg05391318	0.00516045	0.0105364	0.625554	0.00718262	0.00592731	0.228953	0.00022266	0.00849712	0.979156
cg05391398	-0.00495211	0.0060464	0.415066	0.00245143	0.00340145	0.473072	-0.00143247	0.00487617	0.76965
cg05391423	-0.000307915	0.00248939	0.901852	0.00113394	0.00140043	0.420367	0.00097783	0.00200759	0.627465
cg05391433	-0.00626367	0.00918499	0.497127	-0.00628434	0.00516709	0.227266	0.0139497	0.00740731	0.0630883
cg05391486	-0.000100159	0.00313848	0.974616	-0.00201376	0.00176558	0.257255	-0.00191178	0.00253105	0.452139
cg05391509	0.00319721	0.00220224	0.150238	-0.000611143	0.00123889	0.623073	-0.00134849	0.00177601	0.449785
cg05391512	-0.00541601	0.013531	0.689965	0.00390161	0.007612	0.609588	0.00486475	0.0109122	0.65687
cg05391615	-0.00295316	0.0088196	0.73857	0.004401	0.00496153	0.377569	-0.001717	0.00711263	0.809825
cg05391628	0.00113262	0.0026693	0.67241	-0.000635933	0.00150164	0.673005	-0.000398205	0.00215268	0.853684
cg05391643	0.0033493	0.0149448	0.823209	0.0018251	0.00840734	0.828663	-0.00539592	0.0120524	0.655505
cg05391713	0.00481566	0.0120211	0.689719	0.00252835	0.00676256	0.709429	-0.00548779	0.0096945	0.572836
cg05391750	0.00014689	0.00335261	0.965156	-0.000295469	0.00188604	0.875883	-0.00253497	0.00270374	0.351117
cg05391758	-0.00795973	0.00897984	0.377903	0.00319165	0.00505168	0.529214	0.00427203	0.00724186	0.556817
cg05391892	-0.0197054	0.01043	0.0622614	0.00338831	0.0058675	0.565148	0.0146162	0.00841138	0.0858909
cg05391944	-0.00481655	0.0143066	0.737198	0.00528887	0.0080483	0.512865	0.0108107	0.0115377	0.351418
cg05391946	0.00838408	0.00626254	0.184216	-0.00310043	0.00352304	0.381317	-0.0073127	0.00505047	0.151317
cg05391998	0.00493398	0.00752133	0.513597	0.00306642	0.00423118	0.470614	-0.00443713	0.00606563	0.466474
cg05392033	0.0346209	0.0218396	0.116627	-0.0322295	0.0122861	0.0103214	-0.0155628	0.0176127	0.379398
cg05392118	0.00167687	0.00823928	0.839214	0.0024797	0.00463507	0.594056	-0.0056689	0.00664463	0.395971
cg05392133	0.0139554	0.0207356	0.502764	-0.00635924	0.011665	0.587073	-0.0226183	0.0167224	0.179778
cg05392141	-0.00719567	0.0109441	0.512639	0.000789053	0.00615667	0.898323	0.00868776	0.00882592	0.327739
cg05392169	-0.000719274	0.0134011	0.957322	-0.00127124	0.00753887	0.866493	-0.00470106	0.0108074	0.664675
cg05392222	0.00440656	0.00393576	0.266029	-0.00211531	0.00221409	0.342092	-0.000906517	0.00317402	0.775876
cg05392244	0.0104175	0.0300967	0.730097	-0.0156996	0.0169311	0.356417	-0.0123123	0.0242717	0.61328
cg05392263	0.0042628	0.0150706	0.777976	-0.0139876	0.00847811	0.102664	-0.00409316	0.0121538	0.737114
cg05392265	0.00748809	0.0103946	0.473267	-0.00326506	0.00584758	0.578066	0.00303619	0.00838282	0.718108
cg05392293	-0.00975721	0.00937877	0.301127	-0.00385892	0.0052761	0.466548	0.0145394	0.00756358	0.0579195
cg05392323	-0.00924174	0.00990586	0.353484	0.00163483	0.00557262	0.769956	0.00412551	0.00798865	0.606902
cg05392364	0.0247151	0.0164363	0.136368	0.0092219	0.00924638	0.321424	-0.0126193	0.0132552	0.343784
cg05392435	0.0112702	0.0090451	0.216188	-0.00819255	0.00508839	0.111095	-0.00226981	0.00729449	0.756435
cg05392440	0.0248504	0.0238467	0.300327	-0.00932737	0.0134152	0.488773	-0.0301756	0.0192314	0.120344
cg05392448	-0.0561065	0.0983304	0.569782	-0.0309741	0.0553165	0.576991	0.0661928	0.0792993	0.406215
cg05392495	0.00175157	0.00545637	0.748988	0.000825154	0.00306953	0.788719	-0.00390081	0.00440033	0.37786
cg05392513	-0.00270565	0.0115082	0.814692	0.000503725	0.00647403	0.938164	0.000711782	0.00928087	0.939048
cg05392527	-0.00175658	0.0162426	0.914134	8.77561e-05	0.00913739	0.99236	-0.0030136	0.013099	0.818595
cg05392530	0.00472131	0.0173339	0.785994	-0.0190495	0.0097513	0.0540453	-0.0165071	0.013979	0.240955
cg05392540	-0.00829938	0.0192401	0.667299	-0.000611076	0.0108237	0.95511	0.00134307	0.0155163	0.931226
cg05392542	0.000881655	0.0084225	0.916878	-0.00315306	0.00473815	0.507556	0.00110241	0.00679239	0.871454
cg05392577	0.00616107	0.0103313	0.552527	-0.0106906	0.00581197	0.069347	0.00177054	0.00833177	0.832222
cg05392594	0.00257938	0.0097805	0.792629	-0.00147021	0.0055021	0.789955	-0.00216047	0.00788756	0.784819
cg05392644	0.0203708	0.0171289	0.237646	-0.0264652	0.00963598	0.0073515	-0.00129282	0.0138137	0.925655
cg05392657	0.0123955	0.00963423	0.201722	-0.00837235	0.00541981	0.126118	-0.00320413	0.00776959	0.681089
cg05392737	-0.00200919	0.0021554	0.353891	5.93606e-06	0.00121254	0.996105	0.00323876	0.00173824	0.0658816
cg05392764	-0.00306708	0.00352994	0.387362	0.00116037	0.0019858	0.560543	0.000563363	0.00284675	0.843598
cg05392792	0.0014964	0.00392421	0.703914	0.00107415	0.00220759	0.627814	-0.00247167	0.00316471	0.436966
cg05392803	-0.00105758	0.00915659	0.908322	-0.0045897	0.00515111	0.375439	-0.00485338	0.0073844	0.512798
cg05392844	0.00172678	0.012016	0.886073	0.000752566	0.00675972	0.911616	0.000120821	0.00969042	0.990081
cg05392859	0.0238817	0.0176622	0.17992	-0.010445	0.00993604	0.296136	-0.021905	0.0142439	0.127799
cg05392925	-0.0251966	0.0169353	0.1405	0.0120568	0.00952709	0.209139	0.0117578	0.0136576	0.391716
cg05392935	0.0290292	0.0153437	0.0619053	-0.0156527	0.00863172	0.0733001	-0.0174758	0.012374	0.161515
cg05392947	-0.0256422	0.0164806	0.123447	0.00633247	0.00927131	0.496453	0.0189883	0.0132909	0.156765
cg05392949	0.0232625	0.028268	0.412853	-0.000496776	0.0159024	0.975152	-0.00504887	0.022797	0.825257
cg05392988	0.00363699	0.00635211	0.568451	-0.00223939	0.00357343	0.53255	-0.00478053	0.00512271	0.353358
cg05392989	-0.000307881	0.0126797	0.980685	-0.00110527	0.00713306	0.877227	-9.11097e-05	0.0102256	0.992912
cg05393023	0.00117865	0.0138018	0.932145	0.0105433	0.0077643	0.178084	0.00981988	0.0111306	0.380132
cg05393025	0.00435772	0.0145117	0.764689	0.00597745	0.00816367	0.46606	0.00515252	0.0117031	0.660859
cg05393045	0.00156688	0.00583988	0.789113	-0.00327208	0.00328527	0.322085	-0.00164878	0.00470962	0.727139
cg05393058	0.00191056	0.0101145	0.850627	0.0099561	0.00569	0.0837696	-0.00188651	0.00815692	0.817655
cg05393086	-0.0149063	0.0155988	0.341981	0.0124266	0.00877522	0.160399	0.014286	0.0125798	0.259301
cg05393119	0.0144359	0.0156563	0.359112	-0.00959604	0.00880756	0.279002	-0.0125993	0.0126261	0.321173
cg05393131	0.00239734	0.00617459	0.698795	0.00400215	0.00347356	0.252481	-0.00662666	0.00497954	0.186822
cg05393149	0.00951404	0.00421512	0.0265644	-0.00270936	0.00237125	0.256417	-0.00565021	0.00339931	0.100164
cg05393175	-0.00506699	0.00739719	0.495215	0.0020522	0.00416135	0.623173	-7.22909e-05	0.00596552	0.99036
cg05393186	0.00223798	0.00771204	0.772376	0.00803846	0.00433847	0.0673763	-0.00792576	0.00621943	0.206011
cg05393284	-0.0012789	0.0118126	0.91404	-0.00468789	0.00664526	0.48246	-0.00269336	0.00952635	0.778073
cg05393286	-0.00176506	0.0137932	0.898478	-0.00303414	0.00775949	0.696758	0.00326418	0.0111236	0.769897
cg05393297	-0.0333671	0.0295995	0.262795	0.010745	0.0166515	0.520477	0.00562873	0.0238708	0.814155
cg05393300	0.00833457	0.00618402	0.181317	-0.00630415	0.00347887	0.0734976	-0.00573783	0.00498715	0.253155
cg05393343	-0.00283093	0.00906763	0.755652	0.00657386	0.00510107	0.200991	-0.00412028	0.00731266	0.574615
cg05393376	0.00468089	0.0134841	0.729343	-0.00566497	0.00758556	0.45724	0.000289662	0.0108743	0.978811
cg05393422	-0.00343379	0.00739317	0.64351	-0.00866513	0.00415909	0.0402167	0.00689244	0.00596228	0.250917
cg05393424	-0.0233556	0.0148913	0.120501	0.00364693	0.0083772	0.664419	0.0146149	0.0120092	0.226981
cg05393469	-0.0236025	0.00870471	0.00810454	-0.00114648	0.0048969	0.815452	0.0233294	0.00701998	0.00131374
cg05393484	0.00529195	0.0095291	0.580116	0.00201606	0.00536067	0.707791	-0.00138794	0.00768481	0.857105
cg05393563	-0.00526749	0.00495295	0.290565	0.00170605	0.00278632	0.541977	0.00646773	0.00399434	0.109104
cg05393567	0.00521666	0.0283169	0.854276	-0.00846937	0.0159299	0.596344	-0.00840822	0.0228363	0.713644
cg05393578	-0.00135024	0.00750022	0.85756	0.00967274	0.00421931	0.0243475	0.000266728	0.00604861	0.96493
cg05393688	0.00282539	0.00242793	0.247799	-0.000175294	0.00136585	0.898183	-0.00237182	0.00195802	0.229124
cg05393726	0.00812098	0.0119644	0.499131	-0.0134465	0.00673065	0.0489364	-0.00766278	0.00964876	0.429307
cg05393733	0.00147152	0.00559698	0.793253	0.00122667	0.00314862	0.697814	0.00342448	0.00451373	0.450142
cg05393736	0.00560811	0.0171918	0.745068	-0.00579622	0.00967138	0.550556	-0.0267825	0.0138645	0.0567236
cg05393777	0.0195804	0.015437	0.208117	-0.000104266	0.00868423	0.990449	-0.0255646	0.0124493	0.0430985
cg05393786	-0.00898455	0.00945908	0.34489	-0.00142013	0.00532128	0.79021	0.00746	0.00762835	0.330883
cg05393802	0.0131843	0.0096487	0.175406	0.000604276	0.00542795	0.91162	-0.00672097	0.00778127	0.390163
cg05393861	0.0020221	0.11359	0.985839	-0.0226879	0.0639011	0.723434	-0.109454	0.0916058	0.235473
cg05393880	-0.0140974	0.00820822	0.089534	0.00428477	0.0046176	0.356075	0.0116342	0.00661958	0.0824253
cg05393905	3.12548e-05	0.00827978	0.996997	2.83108e-05	0.00465786	0.995165	0.00267273	0.00667729	0.68996
cg05393943	-0.00782066	0.0104579	0.456632	-0.00493034	0.00588319	0.404359	0.00422107	0.00843387	0.618023
cg05393949	0.0188725	0.00983919	0.0584566	-0.00742607	0.00553512	0.18329	-0.012449	0.00793489	0.120388
cg05394000	-0.0100086	0.0312679	0.749683	0.00768153	0.01759	0.663437	0.00889554	0.0252162	0.725134
cg05394010	-0.00249024	0.00743458	0.738485	0.002679	0.00418238	0.523542	-0.00201363	0.00599567	0.737814
cg05394124	0.00326351	0.00731473	0.656619	-0.0035626	0.00411496	0.389055	-0.00362811	0.00589902	0.540173
cg05394149	0.0167448	0.0160195	0.29886	-0.0063154	0.00901191	0.485352	-0.00125328	0.0129191	0.922947
cg05394210	0.00418207	0.0166877	0.802722	0.00481047	0.00938779	0.609688	-0.017249	0.0134579	0.203433
cg05394244	-0.0171523	0.00871235	0.0522421	0.00529635	0.0049012	0.282921	0.0141313	0.00702614	0.0474677
cg05394294	-0.00519983	0.0068478	0.449748	0.0017705	0.00385228	0.646978	0.00141187	0.00552246	0.798831
cg05394352	0.00595686	0.0142043	0.676003	0.00737314	0.00799074	0.35877	-0.00216611	0.0114552	0.85047
cg05394359	0.0093978	0.0136822	0.49404	-0.00548163	0.00769705	0.478308	-0.0140921	0.0110341	0.205032
cg05394419	0.00432561	0.0187466	0.81807	0.00473534	0.010546	0.654562	-0.00913747	0.0151183	0.547189
cg05394461	-0.0089638	0.00725816	0.220235	0.00221558	0.00408314	0.588814	0.0094384	0.0058534	0.110568
cg05394484	0.0008497	0.0217388	0.968913	-0.00748084	0.0122293	0.542361	-0.00621685	0.0175314	0.723759
cg05394497	-0.00103814	0.00318994	0.745647	0.000793679	0.00179453	0.659411	0.00260143	0.00257255	0.314779
cg05394500	0.0020219	0.00372835	0.589028	-0.00116982	0.00209741	0.578486	0.0011879	0.00300675	0.693775
cg05394509	-0.00114466	0.0113256	0.919734	0.000962585	0.00637129	0.880269	-0.0115248	0.00913359	0.210471
cg05394561	0.0241137	0.0198113	0.226908	-0.0121414	0.011145	0.279053	-0.0251416	0.0159769	0.11929
cg05394562	-0.00990023	0.0177193	0.577818	0.00633518	0.00996814	0.526782	-0.000755078	0.0142899	0.957983
cg05394663	-0.0067208	0.0114276	0.558011	-0.00879901	0.00642869	0.174697	0.00559124	0.00921588	0.54567
cg05394741	-0.0161337	0.0110119	0.14658	0.00707952	0.00619486	0.256328	0.00397205	0.00888067	0.655818
cg05394752	-0.00436233	0.0126181	0.730408	-0.00406884	0.00709843	0.568021	0.0017715	0.010176	0.862212
cg05394800	-0.0392261	0.0270072	0.150064	0.0273467	0.0151931	0.0754179	0.0251316	0.0217802	0.251787
cg05394837	0.023026	0.025381	0.366858	-0.0164333	0.0142783	0.25299	-0.00996383	0.0204687	0.627665
cg05394840	0.00596796	0.030082	0.843214	-0.0121723	0.0169229	0.473941	-0.0174171	0.0242599	0.474764
cg05394846	0.00451094	0.00782561	0.565846	-0.00324174	0.00440236	0.463536	0.00018107	0.00631102	0.977178
cg05394852	0.00881614	0.0128558	0.494725	-0.0145493	0.00723215	0.0474136	-0.00363611	0.0103677	0.726669
cg05394857	0.0293691	0.0265329	0.271462	0.00617799	0.0149263	0.679989	-0.0312663	0.0213976	0.147646
cg05394932	-0.00238602	0.00885307	0.788188	-0.00603977	0.00498037	0.228598	0.00541274	0.00713963	0.450472
cg05395012	0.00155287	0.00653725	0.812808	-0.00121858	0.00367758	0.741192	-0.000975086	0.00527202	0.853705
cg05395039	-0.0158667	0.00923356	0.0893693	0.0069799	0.00519441	0.182611	0.00841833	0.00744647	0.26144
cg05395058	-0.0046545	0.00826925	0.575006	-0.00229598	0.00465193	0.622893	0.0123848	0.0066688	0.0667576
cg05395063	-0.106009	0.0810224	0.194268	-0.00647043	0.0455798	0.887449	0.0973538	0.0653411	0.139944
cg05395156	0.000907518	0.0110287	0.934612	0.00420543	0.00620429	0.499723	-0.00628923	0.0088942	0.481429
cg05395187	0.00857993	0.0177359	0.6298	0.00284789	0.00997749	0.776008	-0.00224448	0.0143033	0.875679
cg05395196	0.00462334	0.00492294	0.350319	-8.23885e-05	0.00276944	0.976337	-0.00427607	0.00397014	0.284502
cg05395210	0.0225394	0.0143983	0.1212	-0.0101828	0.00809987	0.212139	-0.0146898	0.0116116	0.209293
cg05395293	0.0246075	0.0159253	0.126018	-0.000189204	0.00895891	0.9832	-0.0211521	0.0128431	0.103257
cg05395302	-0.00397796	0.00300994	0.189845	-0.000477294	0.00169327	0.778723	0.00415145	0.00242739	0.0908673
cg05395321	0.0252119	0.0219712	0.254395	-0.0281327	0.0123601	0.0253544	-0.0309069	0.0177188	0.0847229
cg05395323	0.00713722	0.0123895	0.566089	0.00234312	0.00696978	0.737561	-0.00473902	0.00999157	0.636501
cg05395353	0.0150568	0.0119394	0.210723	-0.000513937	0.00671662	0.939187	-0.00583217	0.00962864	0.546321
cg05395403	0.00201268	0.00472316	0.67109	-0.00158503	0.00265705	0.552401	0.000932919	0.00380903	0.807106
cg05395476	-0.00257966	0.0116427	0.825181	-0.00405924	0.0065497	0.537074	0.0046084	0.00938935	0.624825
cg05395509	0.0163051	0.0192528	0.399431	-0.0126894	0.0108308	0.244632	-0.0280605	0.0155266	0.0742606
cg05395523	0.0288696	0.0125855	0.0242643	-0.0174133	0.00708008	0.0159405	-0.0250074	0.0101497	0.0157604
cg05395645	-0.00654727	0.0106585	0.540674	0.00280094	0.00599603	0.6416	0.00394805	0.00859564	0.647185
cg05395648	-0.00363488	0.0025769	0.162022	0.00248623	0.00144965	0.0899788	0.00197367	0.00207816	0.344946
cg05395679	-0.00451483	0.0120244	0.708245	0.00186231	0.00676444	0.783747	-0.00258571	0.0096972	0.790389
cg05395704	-0.0208084	0.0212838	0.331015	0.00778681	0.0119734	0.517225	0.0227164	0.0171645	0.189234
cg05395711	-0.00836239	0.0131964	0.527985	0.00616086	0.00742371	0.408926	0.00651717	0.0106423	0.541919
cg05395761	-0.0148432	0.00904666	0.104547	0.00404617	0.00508927	0.428805	0.00721981	0.00729575	0.325182
cg05395817	-0.0194123	0.0131864	0.144673	0.00553117	0.0074181	0.457947	0.0140589	0.0106342	0.189703
cg05395852	0.0228263	0.010835	0.0380894	0.000786484	0.00609531	0.897638	-0.0199765	0.00873797	0.0247317
cg05395867	0.0126201	0.00884235	0.157177	0.00560721	0.00497434	0.262819	-0.00931864	0.00713098	0.194811
cg05395957	0.00370537	0.0119004	0.756286	-0.00447006	0.00669467	0.506132	0.00152507	0.00959718	0.874118
cg05395973	-0.00363303	0.00734337	0.622063	-0.000566477	0.00413107	0.891255	-0.000981635	0.00592211	0.868741
cg05395998	-0.000692947	0.0109988	0.949913	-0.0054066	0.00618747	0.384691	-0.00103242	0.00887008	0.907616
cg05396017	-0.00906688	0.0102698	0.379796	0.000708135	0.00577734	0.902736	0.00205371	0.00828213	0.804756
cg05396044	0.00578341	0.00627854	0.359584	0.00504395	0.00353204	0.15694	-0.00194816	0.00506337	0.70138
cg05396057	-0.0045741	0.00285895	0.113326	0.00254822	0.00160832	0.116818	0.00126295	0.00230562	0.585286
cg05396087	0.00419506	0.00690051	0.544852	-0.00455733	0.00388194	0.243681	0.000224464	0.00556497	0.967921
cg05396112	0.00167151	0.0116158	0.88592	0.00462823	0.00653454	0.480715	-0.000973911	0.00936762	0.917442
cg05396119	-0.00966781	0.0184002	0.600661	0.00643081	0.0103512	0.53609	0.00196006	0.014839	0.895227
cg05396121	0.00263604	0.0139701	0.850784	-0.000756352	0.00785898	0.923556	0.00960342	0.0112663	0.396385
cg05396132	-0.0142861	0.0109713	0.196387	0.00642266	0.00617199	0.301006	0.014133	0.00884789	0.113904
cg05396178	-0.00117995	0.00831826	0.887533	0.00382207	0.00467951	0.416345	0.00478175	0.00670833	0.477917
cg05396182	0.00868456	0.00717788	0.229669	-0.00745503	0.00403797	0.0683395	-0.00560002	0.00578866	0.336082
cg05396212	-0.0227369	0.0111364	0.0442845	0.0167959	0.00626487	0.00881676	0.0173558	0.00898103	0.0566287
cg05396229	-0.00194626	0.00297616	0.514909	0.00224615	0.00167426	0.183308	-0.000225218	0.00240015	0.925461
cg05396242	0.0132308	0.00851166	0.123797	-0.0104681	0.0047883	0.0315518	-0.00783426	0.00686429	0.256948
cg05396243	0.0329694	0.0198384	0.100218	-0.0303923	0.0111602	0.00784331	-0.0196232	0.0159988	0.223383
cg05396284	0.0348406	0.0190493	0.0709108	0.00289532	0.0107163	0.787678	-0.0338811	0.0153624	0.0301217
cg05396298	-0.0063834	0.00933518	0.495961	0.00406071	0.00525158	0.441528	0.0122774	0.00752843	0.106632
cg05396320	-0.00205318	0.00696277	0.768804	-0.00071184	0.00391696	0.856225	0.00275547	0.00561517	0.62489
cg05396392	-0.00373551	0.00914134	0.683832	-0.000454576	0.00514253	0.92977	0.00946451	0.0073721	0.202691
cg05396397	-0.000802395	0.0140782	0.954683	0.00409802	0.00791982	0.606194	-0.0118086	0.0113535	0.30125
cg05396425	0.0174957	0.0257453	0.498623	-0.0120793	0.0144832	0.406607	-0.0196207	0.0207625	0.347333
cg05396436	-0.0010775	0.00780154	0.890477	-0.00117728	0.00438882	0.789161	-0.00244818	0.00629161	0.698161
cg05396439	-0.00102814	0.00647889	0.874289	-0.00422535	0.00364475	0.249582	0.00459679	0.00522495	0.38146
cg05396461	-0.00322519	0.00847488	0.70448	-0.00462016	0.00476761	0.335258	0.00135093	0.00683463	0.843783
cg05396473	0.00521883	0.0117715	0.658642	-0.00386659	0.00662214	0.560842	-0.00458984	0.0094932	0.629993
cg05396503	0.021943	0.0167121	0.192715	0.0134449	0.0094015	0.156361	-0.0263652	0.0134776	0.0537222
cg05396584	-0.000182365	0.0024287	0.940321	0.000354623	0.00136628	0.795836	0.000786623	0.00195864	0.688974
cg05396610	0.018666	0.0214774	0.387242	-0.0137128	0.0120823	0.259588	-0.028205	0.0173206	0.107141
cg05396624	-0.0107696	0.0199161	0.590094	-0.0100801	0.011204	0.370829	0.00472863	0.0160615	0.769164
cg05396671	-0.00953482	0.0154502	0.538798	0.00818668	0.00869165	0.348912	-0.00413692	0.01246	0.740693
cg05396688	-0.0117226	0.00766525	0.1299	0.00337562	0.00431215	0.43591	0.00902054	0.0061817	0.148187
cg05396716	-0.0073716	0.0239234	0.758734	0.0185297	0.0134583	0.172181	0.0177141	0.0192932	0.361137
cg05396731	-0.0234179	0.023998	0.331918	0.0173216	0.0135003	0.202959	-0.00233557	0.0193534	0.904229
cg05396761	0.00282696	0.00953506	0.767586	0.00326092	0.00536402	0.544859	-0.00432716	0.00768962	0.575101
cg05396793	0.0141642	0.0303205	0.641589	0.0151916	0.017057	0.375638	-0.0224513	0.0244522	0.361128
cg05396802	0.0095777	0.00777355	0.221314	0.0139496	0.00437307	0.00199393	-0.0146589	0.00626904	0.0217197
cg05396897	-0.00371482	0.00482054	0.443067	0.00209969	0.00271183	0.440919	-5.12411e-05	0.00388756	0.989514
cg05396900	-0.00474886	0.00325811	0.148649	1.4003e-05	0.00183288	0.993922	0.00391305	0.00262753	0.140122
cg05396915	-0.000720333	0.0102648	0.944219	0.00127089	0.00577453	0.826333	-0.00627593	0.0082781	0.450466
cg05396987	-0.00254228	0.00395205	0.521773	-0.00107884	0.00222325	0.628747	0.00301797	0.00318716	0.346366
cg05397010	-0.00382902	0.00532655	0.474201	-0.000448316	0.00299649	0.881424	0.00228597	0.00429564	0.596003
cg05397033	0.000385632	0.0095729	0.967961	-0.00596602	0.00538531	0.271059	0.0088333	0.00772014	0.255757
cg05397039	-0.00360348	0.00260996	0.171002	0.000617007	0.00146825	0.675377	0.00283451	0.00210482	0.181665
cg05397074	0.0148893	0.00680482	0.0314102	-0.00123562	0.0038281	0.747657	-0.013578	0.00548779	0.015341
cg05397079	0.00394012	0.00704746	0.577575	0.00363838	0.0039646	0.361365	-0.00535806	0.00568348	0.348484
cg05397091	0.00483816	0.013037	0.71148	0.00252781	0.00733409	0.731197	-0.00749501	0.0105138	0.477877
cg05397117	-0.000392933	0.0144099	0.97831	0.00233198	0.0081064	0.774298	-0.00562413	0.011621	0.629656
cg05397122	0.0240712	0.0391225	0.540015	-0.0187861	0.0220087	0.395739	-0.0501018	0.0315507	0.116004
cg05397202	0.011157	0.0123686	0.369585	-0.0105341	0.00695806	0.133748	-0.0108192	0.00997476	0.281141
cg05397216	0.0144114	0.00923979	0.122543	-0.000397838	0.00519791	0.939171	-0.0150778	0.00745149	0.0461682
cg05397248	-0.0151241	0.00725235	0.0400318	-0.000116832	0.00407987	0.977222	0.00938594	0.00584872	0.11225
cg05397362	0.00542664	0.00901492	0.548802	0.00595336	0.00507141	0.243712	-0.00554243	0.00727015	0.447959
cg05397468	-0.00605419	0.0277104	0.827578	-0.022571	0.0155887	0.151321	0.0139377	0.0223472	0.534502
cg05397490	-0.000489824	0.0143511	0.972852	0.0009452	0.0080733	0.907075	-0.0071769	0.0115735	0.536842
cg05397496	-2.07276e-05	0.0102765	0.998395	0.00155776	0.00578113	0.788232	0.00371893	0.00828757	0.654764
cg05397514	-0.00497714	0.00528656	0.349133	0.0003043	0.002974	0.918744	0.00360624	0.00426339	0.400005
cg05397524	-0.00605943	0.00770107	0.43357	0.00389911	0.0043323	0.370658	0.00116027	0.00621059	0.852246
cg05397534	0.00940514	0.0233978	0.688718	-0.0151719	0.0131626	0.252287	-0.00580472	0.0188694	0.759119
cg05397535	-0.029892	0.0144526	0.0416526	0.0104891	0.0081304	0.200509	0.0308325	0.0116554	0.00971987
cg05397609	0.00179876	0.00258057	0.48768	-0.00130893	0.00145172	0.369794	-0.000379514	0.00208112	0.855734
cg05397631	-0.00205629	0.00718195	0.775335	0.00390784	0.00404026	0.336177	0.00371911	0.00579194	0.522524
cg05397646	0.00717373	0.0136642	0.600948	-0.00947675	0.00768689	0.221032	-0.0069465	0.0110196	0.530138
cg05397697	0.00768718	0.0199058	0.700329	-0.0171556	0.0111981	0.129236	-0.010732	0.0160532	0.505607
cg05397718	0.0141452	0.0161171	0.382607	-0.00156581	0.00906682	0.863301	-0.0303443	0.0129978	0.0219238
cg05397738	-0.0219969	0.0164555	0.184869	0.00969392	0.00925715	0.297984	0.012002	0.0132706	0.368336
cg05397739	-0.0175308	0.00839507	0.0397695	0.00893584	0.00472271	0.0618824	0.00947455	0.00677027	0.165321
cg05397740	0.00199038	0.00984401	0.84025	-0.0017921	0.00553783	0.747028	0.00112488	0.00793878	0.887657
cg05397780	-0.00627793	0.0103827	0.54702	0.0117168	0.00584086	0.048035	0.00166696	0.00837319	0.842674
cg05397809	-0.0117704	0.0172684	0.497334	-0.00790574	0.00971446	0.418027	0.0129771	0.0139262	0.354056
cg05397812	-0.0181905	0.0127337	0.156804	0.0168285	0.00716344	0.0211316	0.0136534	0.0102692	0.187222
cg05397813	-0.0104175	0.010935	0.343454	0.00545078	0.00615157	0.378075	0.00293844	0.00881861	0.739797
cg05397816	0.00395891	0.0127899	0.757672	-0.00386671	0.00719505	0.592387	0.00501393	0.0103145	0.628143
cg05397848	-0.014167	0.0169016	0.404266	-0.0025367	0.00950811	0.790274	0.0201963	0.0136304	0.142115
cg05397857	0.00165665	0.0103031	0.87264	-0.00325757	0.00579612	0.575578	-6.01754e-05	0.00830905	0.994239
cg05397870	0.0394167	0.0441211	0.374179	-0.00887362	0.0248207	0.721597	-0.00365584	0.0355818	0.918408
cg05397886	-0.00314904	0.00346546	0.366081	0.00137591	0.00194952	0.482264	0.00155065	0.00279475	0.580457
cg05397934	0.00272722	0.00764049	0.722019	-0.000401732	0.00429822	0.925754	-0.0023057	0.00616173	0.70919
cg05397937	0.00300734	0.00314086	0.341036	-0.000264447	0.00176692	0.881383	-0.00195024	0.00253297	0.443469
cg05397973	0.0359295	0.0330919	0.280659	-0.0159516	0.0186161	0.393926	-0.0326015	0.0266872	0.225231
cg05398019	0.0230603	0.0347611	0.508873	-0.0226306	0.0195552	0.250404	-0.0238153	0.0280334	0.397972
cg05398036	0.00837906	0.0204422	0.682917	-0.00938292	0.0114999	0.416831	-0.00573742	0.0164857	0.728683
cg05398047	0.020346	0.0110845	0.0699243	-0.0105302	0.00623568	0.0949412	-0.0131907	0.00893919	0.143747
cg05398095	-0.0210276	0.0127034	0.101556	0.0046331	0.00714638	0.51853	0.0139657	0.0102447	0.176416
cg05398101	0.0048317	0.0115402	0.676503	-0.00017479	0.00649203	0.978584	0.00518908	0.00930667	0.578606
cg05398130	-0.0230321	0.0218102	0.293948	0.0219403	0.0122695	0.0773074	0.0115078	0.017589	0.514709
cg05398131	0.0229123	0.0196716	0.247381	-0.0198667	0.0110664	0.0761716	-0.0166054	0.0158643	0.298199
cg05398141	-0.00193981	0.00833235	0.816473	0.000450718	0.00468743	0.923624	0.0041531	0.00671969	0.538195
cg05398260	-0.00478013	0.0102648	0.642633	-0.00352371	0.00577453	0.543347	0.000935658	0.00827811	0.910275
cg05398321	0.00694435	0.00924846	0.454807	-0.0027689	0.00520279	0.59598	-0.00301242	0.00745849	0.687307
cg05398335	0.0019122	0.0105468	0.856559	0.00286364	0.00593316	0.630585	-0.00401681	0.00850551	0.637952
cg05398343	0.00184928	0.0105779	0.861634	0.000778277	0.00595071	0.896253	0.000256223	0.00853066	0.976109
cg05398392	-0.0041005	0.00738396	0.580131	0.00743105	0.00415391	0.0771883	0.00536302	0.00595485	0.370339
cg05398423	-0.0275763	0.0177055	0.123068	0.0154161	0.0099604	0.1254	0.00255511	0.0142788	0.858407
cg05398443	-0.01046	0.0119441	0.383637	0.00283435	0.00671924	0.674217	0.00812198	0.0096324	0.401487
cg05398455	-0.00170399	0.0138551	0.902408	0.000514138	0.00779431	0.947562	0.00107464	0.0111736	0.923607
cg05398487	-0.0392461	0.0267689	0.146309	0.0157278	0.0150591	0.299257	0.0298912	0.021588	0.169792
cg05398544	-0.00202908	0.00795192	0.79921	0.00385277	0.00447342	0.391518	-0.00200056	0.00641289	0.755835
cg05398629	0.0262378	0.0318709	0.412669	-0.00449571	0.0179292	0.802614	-0.0327551	0.0257025	0.205997
cg05398637	0.000634126	0.0146621	0.965604	-0.00846313	0.00824831	0.307782	-0.00933971	0.0118244	0.431803
cg05398700	0.00214559	0.00558365	0.701743	0.000559515	0.00314113	0.859048	-0.00430789	0.00450298	0.341445
cg05398737	0.00233061	0.00535332	0.664406	-0.00173674	0.00301155	0.565672	-0.00085251	0.00431722	0.843933
cg05398769	-0.00507979	0.011176	0.65061	0.000600656	0.00628717	0.924113	0.0103866	0.009013	0.252386
cg05398773	0.00761514	0.007685	0.324543	3.77136e-05	0.00432326	0.99306	-0.0079315	0.00619763	0.20411
cg05398784	-0.00320475	0.0108997	0.769457	0.00287819	0.0061317	0.639989	-0.00447686	0.00879012	0.611857
cg05398841	0.00527669	0.0151957	0.729262	0.010336	0.00854845	0.229972	-0.00425353	0.0122547	0.729378
cg05398865	-0.0129481	0.00654346	0.0510778	-0.00417268	0.00368107	0.260171	0.0125459	0.00527702	0.0196757
cg05398883	0.00466967	0.00490452	0.343737	-0.00179206	0.00275907	0.517758	-0.000798283	0.00395528	0.840534
cg05398892	-0.0244509	0.0168283	0.149916	0.0172572	0.00946691	0.0718345	0.0261911	0.0135713	0.0569568
cg05398903	0.00524335	0.0129016	0.685462	-0.00715644	0.0072579	0.326921	-0.00500047	0.0104046	0.632034
cg05398922	0.00312461	0.0068988	0.651759	-0.00282551	0.00388098	0.468589	-0.000134652	0.00556359	0.980748
cg05398934	0.0058153	0.00743011	0.435998	-0.0086494	0.00417987	0.0415549	-0.00311118	0.00599207	0.604959
cg05398940	0.00174113	0.00994172	0.861391	-0.00646852	0.00559279	0.250684	-0.00109944	0.00801758	0.891254
cg05398967	-0.00040016	0.00939989	0.966144	-0.000451047	0.00528798	0.932226	-0.0065088	0.00758062	0.39297
cg05399036	0.000309927	0.00858424	0.971284	-7.20081e-05	0.00482913	0.988138	-0.000893199	0.00692282	0.897645
cg05399115	-0.000753269	0.00327363	0.818565	0.00177633	0.00184161	0.337503	0.000217806	0.00264004	0.934442
cg05399209	-0.00331188	0.00286399	0.250763	-0.000324142	0.00161116	0.841034	0.00103913	0.00230969	0.653926
cg05399210	0.0209635	0.0174805	0.233762	-0.0118426	0.00983377	0.231824	-0.0177872	0.0140972	0.21049
cg05399211	0.00998011	0.00947783	0.295327	-0.0021648	0.00533183	0.685752	-0.00317328	0.00764347	0.679069
cg05399214	-0.0289207	0.0142652	0.0457585	0.00305912	0.008025	0.704007	0.0218376	0.0115043	0.061061
cg05399221	0.00189478	0.00773024	0.80696	-0.00280799	0.00434871	0.520209	-0.00134254	0.00623411	0.830008
cg05399225	-0.00181296	0.0163362	0.911895	0.00397145	0.00919005	0.666729	0.0165463	0.0131744	0.21258
cg05399244	-0.00121405	0.00987047	0.902399	-0.00993724	0.00555271	0.0770765	0.00419667	0.00796011	0.59942
cg05399330	-0.0123894	0.0251556	0.623627	0.0141031	0.0141515	0.321795	0.0273753	0.0202869	0.180789
cg05399360	0.00482646	0.00466571	0.303859	-0.000507359	0.00262473	0.847186	-0.0009659	0.0037627	0.798027
cg05399434	-0.00322113	0.0157007	0.837939	-0.00492289	0.00883255	0.578747	-0.00220987	0.0126619	0.861865
cg05399494	-0.00473176	0.00262925	0.075462	0.0021545	0.0014791	0.148904	0.00288787	0.00212038	0.176809
cg05399544	-0.0115826	0.0103703	0.267186	-0.000242291	0.0058339	0.96697	0.0137944	0.00836322	0.102755
cg05399553	0.00620188	0.00312372	0.0503223	-0.00332808	0.00175727	0.0616412	-0.0046874	0.00251915	0.066243
cg05399607	0.00807856	0.00764229	0.293468	-0.00345252	0.00429923	0.424184	0.000707402	0.00616319	0.908891
cg05399613	0.0095754	0.0143151	0.505371	0.0049343	0.00805307	0.541695	0.00468759	0.0115445	0.68573
cg05399615	-0.00211318	0.002467	0.394086	-0.00143429	0.00138783	0.304313	0.000609353	0.00198953	0.760141
cg05399617	0.0249935	0.012141	0.0425939	-0.00985396	0.00683	0.152767	-0.0074306	0.00979118	0.450007
cg05399646	-0.0226544	0.0140019	0.109377	0.0191054	0.00787687	0.0174034	0.0120141	0.0112919	0.290362
cg05399662	-0.0124063	0.00923966	0.182936	-0.000722798	0.00519784	0.889734	0.00852403	0.00745139	0.255855
cg05399668	-0.00545915	0.0232925	0.815258	0.0123349	0.0131034	0.349191	0.00584544	0.0187844	0.756421
cg05399692	-0.00465108	0.0124819	0.710355	0.00812145	0.00702179	0.250674	0.0022282	0.0100661	0.825346
cg05399703	0.0220377	0.0291704	0.452047	-0.0263668	0.01641	0.111818	-0.00314291	0.0235247	0.894034
cg05399705	-0.00962354	0.0101549	0.345983	0.00107405	0.00571273	0.851317	0.0079886	0.00818952	0.332097
cg05399707	-0.0056376	0.00441341	0.204947	-0.000341226	0.0024828	0.891011	0.00158836	0.00355923	0.65654
cg05399716	0.01319	0.01195	0.272813	-0.00459742	0.00672259	0.495913	-0.00191554	0.0096372	0.842921
cg05399718	0.0222684	0.0288002	0.441547	-0.020728	0.0162018	0.20425	-0.0162615	0.0232261	0.485753
cg05399746	0.0045715	0.0126855	0.719463	-0.00202271	0.00713634	0.77753	-0.00598597	0.0102303	0.560017
cg05399785	0.00582529	0.00838318	0.489026	0.00811491	0.00471602	0.0889419	-0.00792923	0.00676068	0.244134
cg05399852	0.00260616	0.00832262	0.75494	-0.00502828	0.00468196	0.285876	-0.00660558	0.00671184	0.327826
cg05399872	0.012465	0.0119509	0.299895	-0.00597832	0.00672305	0.376391	-0.0126242	0.00963785	0.193773
cg05399893	0.00660323	0.0103296	0.524378	-0.00100473	0.00581101	0.86314	-0.00416778	0.0083304	0.61815
cg05399919	0.0347969	0.0283018	0.222279	-0.00406853	0.0159214	0.798925	-0.0437574	0.0228242	0.0585779
cg05400002	-0.000233297	0.00836054	0.977804	0.000998578	0.00470329	0.83237	0.00296379	0.00674242	0.661361
cg05400011	0.00588721	0.00819204	0.474327	-0.00130424	0.0046085	0.777858	-0.000379235	0.00660653	0.954359
cg05400062	-0.000383803	0.00778949	0.960818	0.00188743	0.00438204	0.667763	0.0019153	0.00628189	0.761194
cg05400075	0.0313129	0.0235641	0.187456	-0.00974401	0.0132561	0.464328	-0.0360525	0.0190034	0.0612027
cg05400079	-0.00698954	0.00413504	0.0946309	0.00507954	0.0023262	0.0317455	0.00198055	0.00333473	0.554146
cg05400106	0.00462723	0.00363457	0.206448	0.00135222	0.00204466	0.510181	-0.00434904	0.00293113	0.141576
cg05400143	0.0401119	0.0264058	0.132459	-0.000663111	0.0148548	0.964499	-0.0269993	0.0212951	0.208309
cg05400196	-0.0127333	0.0120998	0.295619	-0.010572	0.00680684	0.124105	0.00732337	0.00975798	0.455026
cg05400200	0.0100441	0.0118098	0.397441	9.52388e-05	0.00664369	0.988596	-0.0128577	0.00952409	0.180594
cg05400219	0.00781639	0.00915771	0.395764	2.00812e-05	0.00515174	0.996899	-0.00539523	0.00738531	0.467072
cg05400252	0.0124681	0.0139236	0.373069	-0.00648031	0.00783285	0.41037	-0.0100534	0.0112288	0.373143
cg05400307	-0.0105389	0.0139205	0.451097	0.0101615	0.00783106	0.197939	0.00234608	0.0112263	0.834963
cg05400385	0.00634054	0.00776558	0.416501	-0.00190104	0.00436859	0.664548	0.00195028	0.00626261	0.756247
cg05400388	0.00018541	0.0211588	0.993029	-0.00849061	0.0119031	0.477606	-0.00220863	0.0170637	0.89732
cg05400446	0.000592432	0.00758596	0.937935	0.00604428	0.00426754	0.160331	0.000390873	0.00611776	0.949207
cg05400495	-0.00417146	0.00680421	0.541466	-0.00111504	0.00382776	0.771528	0.00366377	0.0054873	0.506146
cg05400498	-0.00418668	0.00517208	0.420502	-0.000808419	0.0029096	0.781805	0.00204224	0.00417106	0.625664
cg05400556	0.0317612	0.0183893	0.0877727	0.0111469	0.0103451	0.284301	-0.0244231	0.0148302	0.103281
cg05400613	0.00333066	0.00264965	0.212189	-0.00265118	0.00149058	0.0788772	-0.00396579	0.00213683	0.06693
cg05400618	-0.00660054	0.00486853	0.178768	0.0023505	0.00273883	0.393189	0.00101645	0.00392626	0.79635
cg05400635	0.000692176	0.00329224	0.83398	-0.00200999	0.00185207	0.280874	-0.00121163	0.00265505	0.649302
cg05400670	-0.00405844	0.00773061	0.600962	0.0016893	0.00434892	0.69866	0.00229027	0.00623441	0.714263
cg05400732	-0.0129788	0.0203217	0.524756	0.015898	0.0114321	0.167964	0.00650118	0.0163886	0.692591
cg05400741	0.00332669	0.00274087	0.22821	0.00110656	0.0015419	0.474934	-0.00420548	0.00221039	0.0604796
cg05400784	-0.0116508	0.0136504	0.395772	0.0025174	0.00767914	0.743851	0.00922214	0.0110085	0.404531
cg05400797	0.00817681	0.00879421	0.355111	-0.00112586	0.00494725	0.820526	-0.00458235	0.00709216	0.519946
cg05400804	-0.00791853	0.00827591	0.341373	-0.00198031	0.00465568	0.671654	0.00981384	0.00667417	0.14514
cg05400811	-0.00345382	0.00300116	0.25303	-0.00155963	0.00168833	0.35822	0.00230961	0.00242031	0.342657
cg05400823	0.0208367	0.0137596	0.133649	-0.0145636	0.00774056	0.0633317	-0.0145718	0.0110965	0.192654
cg05400854	0.0159855	0.0159533	0.319181	0.00396081	0.00897467	0.660093	-0.00680205	0.0128657	0.598393
cg05400869	0.00116058	0.00998015	0.907698	-0.00831563	0.00561441	0.142272	0.00630251	0.00804856	0.435768
cg05400931	0.00863472	0.0144858	0.552704	-0.0204019	0.00814908	0.0142062	-0.000662216	0.0116822	0.954928
cg05401069	0.00808065	0.026551	0.761609	-0.0185357	0.0149365	0.218031	-0.00924258	0.0214122	0.667089
cg05401125	-0.01003	0.00975646	0.306851	-0.00424522	0.00548857	0.441393	0.00521382	0.00786817	0.50935
cg05401159	-0.00050906	0.00398988	0.898777	0.00145073	0.00224454	0.519803	-0.00279412	0.00321767	0.387638
cg05401182	-0.021437	0.0117823	0.0723665	0.0134019	0.00662821	0.0463267	0.0153154	0.00950191	0.110708
cg05401218	0.0024108	0.00268838	0.372387	0.00104298	0.00151237	0.492304	-0.000400008	0.00216806	0.854061
cg05401312	-0.00426295	0.0089589	0.635413	-0.00812894	0.0050399	0.110469	0.00685628	0.00722497	0.345326
cg05401346	0.00354215	0.00905301	0.696578	-0.00410969	0.00509284	0.421945	-7.30848e-05	0.00730087	0.992036
cg05401364	-0.018842	0.023089	0.416748	0.0101154	0.0129889	0.438278	0.00415988	0.0186203	0.823756
cg05401393	-0.0135913	0.0105269	0.200167	0.00354068	0.00592198	0.551504	0.00388462	0.00848949	0.648422
cg05401402	0.00584025	0.00611461	0.342221	0.00129223	0.00343982	0.7081	-0.0032282	0.00493118	0.51446
cg05401428	-0.00187646	0.00310047	0.546646	-0.0018487	0.00174419	0.292186	0.00335891	0.00250039	0.182733
cg05401447	0.00523695	0.00725916	0.472627	0.00168215	0.0040837	0.681437	-0.00305461	0.00585421	0.603181
cg05401522	0.00699586	0.00442464	0.117566	0.000284841	0.00248911	0.909163	-0.00517122	0.00356828	0.150956
cg05401575	-0.0275304	0.0265696	0.303066	-0.0232604	0.014947	0.123377	0.0375343	0.0214273	0.0834316
cg05401590	-0.0489035	0.0275481	0.0794437	0.00873664	0.0154974	0.574409	0.0286479	0.0222164	0.200724
cg05401617	-0.0336586	0.0188694	0.0780301	0.0155597	0.0106151	0.14639	0.0220123	0.0152173	0.151707
cg05401645	-0.00161552	0.00247681	0.515995	-0.000862707	0.00139335	0.537466	0.00210682	0.00199744	0.294525
cg05401666	0.0262049	0.0172933	0.133402	-0.0104464	0.00972849	0.285953	-0.0270134	0.0139463	0.0560725
cg05401712	-0.00635277	0.00671544	0.346833	0.000961558	0.00377782	0.799703	0.00125525	0.00541571	0.817267
cg05401839	0.0101399	0.0111191	0.364381	0.00501075	0.00625516	0.425331	-0.00841662	0.00896711	0.350591
cg05401880	-0.0108769	0.00902691	0.23157	-0.00448979	0.00507816	0.379117	0.0122624	0.00727982	0.095765
cg05401920	-0.0132674	0.0223421	0.554205	0.00748715	0.0125687	0.552961	0.0114113	0.018018	0.528221
cg05401945	0.0209311	0.0315496	0.508849	-0.0208265	0.0177485	0.243905	-0.00898205	0.0254434	0.724947
cg05401965	-0.00265298	0.00321024	0.410884	-0.00165371	0.00180594	0.362412	-0.00242505	0.00258892	0.351564
cg05401970	0.00831456	0.00709431	0.24447	-0.00889931	0.00399096	0.0283922	-0.00234575	0.00572126	0.682833
cg05402062	0.014686	0.0127825	0.253815	-0.00787181	0.00719091	0.276745	-0.00918553	0.0103086	0.375413
cg05402131	0.00091436	0.00219478	0.678016	0.00147398	0.00123469	0.235875	-0.00112202	0.00176999	0.527842
cg05402230	-0.0053631	0.0132662	0.687031	0.0119882	0.007463	0.111907	0.0115052	0.0106986	0.285241
cg05402253	0.012808	0.00820941	0.122438	0.000137155	0.00461827	0.976377	-0.0113981	0.00662054	0.0887741
cg05402265	0.00346954	0.00333588	0.301259	-0.00441743	0.00187663	0.0208834	-0.00131523	0.00269025	0.626181
cg05402288	0.000542769	0.0140729	0.969325	-0.00195768	0.00791684	0.805288	0.00150873	0.0113492	0.894558
cg05402294	-0.0103306	0.0097475	0.29223	0.00497505	0.00548353	0.366829	0.0133706	0.00786095	0.0926188
cg05402314	0.0161044	0.0449906	0.721268	0.0302035	0.0253098	0.236051	-0.0233167	0.036283	0.522192
cg05402319	0.00555492	0.0120035	0.64471	-0.00169013	0.00675269	0.802967	0.000262174	0.00968035	0.978457
cg05402364	0.00378209	0.0118446	0.750275	-0.00243881	0.00666327	0.715269	-0.00656646	0.00955216	0.493682
cg05402378	0.00823131	0.0100769	0.416297	-0.0031563	0.00566883	0.57914	-0.00527401	0.00812658	0.518099
cg05402382	-0.0159753	0.00654237	0.0166863	0.00119247	0.00368046	0.746733	0.0120385	0.00527614	0.0250074
cg05402395	0.00217289	0.0186659	0.907603	-0.00309409	0.0105006	0.768974	0.00491069	0.0150533	0.745059
cg05402424	0.0124921	0.0141533	0.379927	0.00357766	0.00796208	0.654332	-0.0160458	0.0114141	0.163432
cg05402432	0.00228451	0.00881033	0.796032	-0.00378919	0.00495632	0.446678	-0.00417442	0.00710516	0.558413
cg05402479	-0.00127314	0.0055396	0.81878	0.00603422	0.00311635	0.0561522	-7.89127e-05	0.00446745	0.985948
cg05402514	-0.018271	0.0143238	0.205582	-0.00354113	0.00805796	0.661445	0.0207017	0.0115515	0.0766728
cg05402564	-0.00576036	0.0141342	0.68463	0.0022632	0.00795129	0.776618	0.00535381	0.0113986	0.63978
cg05402599	0.000865251	0.00393002	0.826271	-5.35272e-05	0.00221086	0.980741	-0.00443405	0.00316939	0.165445
cg05402622	0.0163612	0.012262	0.185669	-0.00961475	0.00689811	0.167004	-0.00794176	0.00988882	0.424154
cg05402641	0.0207076	0.0181768	0.257807	0.00488722	0.0102255	0.633916	-0.00211726	0.0146588	0.885498
cg05402793	-0.00073475	0.00245089	0.76507	0.00153874	0.00137877	0.267555	0.000423059	0.00197654	0.831028
cg05402841	0.0265979	0.0118819	0.0277999	0.00307683	0.00668425	0.646469	-0.0231372	0.00958224	0.0178978
cg05402891	0.0297929	0.0192012	0.12447	-0.0118033	0.0108018	0.277606	-0.0167146	0.015485	0.28346
cg05402910	0.00962442	0.00613167	0.120217	-0.00574336	0.00344942	0.0995899	-0.00751582	0.00494493	0.132246
cg05402948	0.00604289	0.0078103	0.44125	-0.00580894	0.00439374	0.189684	0.0015638	0.00629867	0.804521
cg05402976	0.00784766	0.00845132	0.35574	-0.00260708	0.00475436	0.584885	-0.00172671	0.00681563	0.800613
cg05403013	-0.0069028	0.0081505	0.399419	-0.00240686	0.00458513	0.601	0.00277966	0.00657303	0.673444
cg05403071	-0.0123074	0.00610298	0.0468917	0.00804502	0.00343328	0.021452	0.00893676	0.0049218	0.0729345
cg05403127	-0.0207228	0.0163764	0.209184	-0.000458508	0.00921269	0.960423	0.019818	0.0132069	0.137169
cg05403147	0.00870369	0.0112252	0.440271	-0.00446112	0.0063148	0.481838	-0.00448451	0.00905261	0.621608
cg05403241	-0.0228341	0.0190425	0.233817	0.014195	0.0107125	0.188694	0.0103635	0.015357	0.501609
cg05403282	0.00567084	0.0128543	0.660216	-0.0127558	0.0072313	0.0813311	-0.00904582	0.0103665	0.385337
cg05403297	0.00235519	0.00693785	0.735094	0.00191705	0.00390294	0.624564	-0.00250781	0.00559508	0.655137
cg05403309	-0.00556856	0.00696507	0.426231	0.000208143	0.00391826	0.95776	0.00866076	0.00561704	0.126819
cg05403316	0.00253844	0.00265564	0.34185	-0.00102223	0.00149395	0.495681	-0.000451369	0.00214166	0.833582
cg05403346	-0.00173152	0.0205967	0.9332	0.0237064	0.0115868	0.0438493	-0.00841679	0.0166103	0.613663
cg05403383	-0.0203505	0.0173637	0.244465	0.0107781	0.00976806	0.272966	0.0152119	0.0140031	0.280406
cg05403387	-0.00859913	0.00323164	0.00931506	0.0013647	0.00181798	0.454926	0.00779604	0.00260618	0.00363352
cg05403411	-0.00897549	0.0093924	0.341978	0.000822252	0.00528377	0.876703	0.00127044	0.00757457	0.867199
cg05403433	-0.0108307	0.00420496	0.0117326	0.00476316	0.00236553	0.0472184	0.00572051	0.00339112	0.095288
cg05403444	0.00300666	0.0105479	0.776302	0.00929809	0.00593383	0.120839	-0.00581083	0.00850647	0.496397
cg05403454	0.0079488	0.0107294	0.460829	-0.01148	0.00603589	0.0605646	-0.0106878	0.00865278	0.220164
cg05403508	0.00400357	0.00727914	0.583758	0.00471344	0.00409494	0.252943	-0.00768082	0.00587032	0.194259
cg05403513	0.00244525	0.00734951	0.740173	-0.00269723	0.00413452	0.515924	-0.000702934	0.00592707	0.905874
cg05403555	-0.00271217	0.00265397	0.309713	0.00166698	0.00149301	0.267344	0.00264678	0.00214031	0.219629
cg05403634	0.00298163	0.0113891	0.794111	0.00520416	0.00640701	0.418911	-0.00590858	0.00918479	0.521761
cg05403655	-0.00692359	0.0159581	0.66549	0.00189816	0.00897738	0.833052	0.0192786	0.0128696	0.137838
cg05403689	0.0599266	0.0218953	0.00754983	-0.0275884	0.0123174	0.0277137	-0.0377438	0.0176576	0.0354263
cg05403744	0.00734367	0.0105805	0.489528	-0.0112064	0.00595216	0.0631552	0.00484301	0.00853275	0.571817
cg05403754	0.0130361	0.0114314	0.257332	-0.00225541	0.00643081	0.726667	-0.00865469	0.00921892	0.350495
cg05403817	-0.00461957	0.0104712	0.66021	0.00405836	0.00589064	0.49273	0.00722177	0.00844455	0.394845
cg05403822	-0.000471956	0.0113622	0.966965	0.0014904	0.00639188	0.816189	-0.00666757	0.00916311	0.468825
cg05403831	0.0130874	0.0078338	0.0984735	-0.00248023	0.00440697	0.575054	-0.0141178	0.00631763	0.0280622
cg05403832	0.0134741	0.00856622	0.119449	-0.00620003	0.004819	0.201733	-0.0111257	0.00690829	0.110999
cg05403840	0.00635551	0.0114256	0.579501	0.00791125	0.00642758	0.221782	-0.0183951	0.00921428	0.0490949
cg05403879	-0.00369622	0.0123659	0.765743	-0.00801785	0.00695656	0.252322	0.000266685	0.00997261	0.978728
cg05403934	-0.0114248	0.0245432	0.642765	0.010189	0.013807	0.46257	-0.0129444	0.019793	0.514885
cg05404005	-0.0116718	0.0201963	0.564847	0.00766072	0.0113616	0.501974	0.00629462	0.0162875	0.700115
cg05404009	-0.0210452	0.0127125	0.101517	-0.00150251	0.00715152	0.834095	0.00983745	0.0102521	0.340001
cg05404010	-0.00304388	0.00289001	0.295214	0.00196964	0.0016258	0.229064	0.00286109	0.00233067	0.222993
cg05404064	0.0141599	0.00740508	0.0592202	-0.00547416	0.00416579	0.192356	-0.0165436	0.00597188	0.00687793
cg05404091	0.0057756	0.0101065	0.569188	-0.00595444	0.0056855	0.29793	-0.00102984	0.00815048	0.89975
cg05404107	7.40605e-05	0.0124418	0.995265	0.0046693	0.00699925	0.506507	0.000287397	0.0100338	0.977217
cg05404117	0.0030038	0.0143152	0.834301	-0.00132472	0.00805314	0.86973	0.00663576	0.0115446	0.56695
cg05404161	0.00198723	0.00332158	0.551246	0.0030635	0.00186858	0.10481	-0.00352181	0.00267871	0.192134
cg05404165	0.00522989	0.00936222	0.577892	-0.00442609	0.00526679	0.403054	-0.000110927	0.00755024	0.988312
cg05404227	-0.00243343	0.00332194	0.465859	-0.00113482	0.00186878	0.545304	0.00108226	0.002679	0.687243
cg05404233	0.00324161	0.0107856	0.764491	0.00615905	0.00606751	0.312944	-0.00487823	0.0086981	0.576383
cg05404236	0.00259268	0.00944958	0.784466	0.00198398	0.00531594	0.709918	-0.00701957	0.00762068	0.359595
cg05404256	0.0129128	0.0103772	0.216793	0.00757503	0.00583778	0.19794	-0.0116324	0.00836878	0.168165
cg05404309	0.00579407	0.0116284	0.619581	0.00140427	0.00654163	0.830541	-0.00738854	0.00937779	0.432961
cg05404384	0.0168923	0.0227026	0.458887	-0.00577836	0.0127715	0.652103	-0.0067516	0.0183087	0.713219
cg05404418	0.00052754	0.00290649	0.856404	-0.000634133	0.00163507	0.699109	-0.00103814	0.00234396	0.658964
cg05404441	-0.0335147	0.0251977	0.187053	0.0345795	0.0141751	0.0167892	0.0333903	0.0203209	0.104045
cg05404459	-0.00801612	0.0113997	0.483859	0.000701589	0.00641297	0.913142	0.00441802	0.00919334	0.632058
cg05404500	0.00357895	0.00754776	0.636592	-0.00104934	0.00424605	0.805402	-0.00163677	0.00608695	0.788659
cg05404538	-0.0163698	0.0370368	0.659622	0.0300393	0.0208354	0.153049	0.00469919	0.0298686	0.875359
cg05404584	-0.00599583	0.00897833	0.506063	-0.00884294	0.00505083	0.0835903	0.00536392	0.00724064	0.460852
cg05404586	0.00180259	0.00262638	0.494367	-0.000441721	0.00147749	0.765695	-0.0014691	0.00211807	0.489821
cg05404619	-0.00962685	0.0190631	0.614867	0.00500323	0.0107241	0.642023	0.0115748	0.0153736	0.453592
cg05404620	0.00274102	0.00873273	0.754382	-0.0100355	0.00491267	0.0441725	0.00357469	0.00704258	0.613061
cg05404625	0.0161494	0.0130358	0.21881	-0.0111222	0.00733338	0.133064	-0.0116044	0.0105128	0.272779
cg05404701	-0.00596082	0.00282027	0.0374841	0.00286409	0.00158657	0.0745825	0.00476339	0.00227443	0.039209
cg05404715	0.00765317	0.00583472	0.193166	-0.00605432	0.00328237	0.0685938	-0.00205579	0.00470545	0.663296
cg05404728	0.00108398	0.00932487	0.907731	-0.00597035	0.00524578	0.258266	-0.00154549	0.00752011	0.837662
cg05404729	0.0012593	0.00430144	0.770418	0.00139334	0.00241981	0.566267	0.000115729	0.00346893	0.973464
cg05404787	0.0222063	0.013523	0.104261	-0.0120948	0.00760747	0.11558	-0.0095367	0.0109057	0.384328
cg05404792	0.00243343	0.00848198	0.774891	-0.00373081	0.00477161	0.436459	-0.00496106	0.00684036	0.470283
cg05404847	0.00336321	0.0193408	0.862364	0.0135896	0.0108803	0.215092	-0.0132098	0.0155975	0.399422
cg05404865	0.0101867	0.0174547	0.56103	-0.00535058	0.00981931	0.587247	-0.00407648	0.0140765	0.772832
cg05404890	0.0195142	0.0389891	0.618014	-0.0313595	0.0219336	0.156455	-0.0228103	0.031443	0.470169
cg05404912	0.0125643	0.0135109	0.355038	-0.0110164	0.00760067	0.150907	-0.00654711	0.010896	0.549523
cg05404940	0.00829856	0.0114496	0.47057	-0.00917669	0.00644106	0.1579	-0.00272929	0.00923361	0.76827
cg05405040	0.0160786	0.0147276	0.278036	-0.0108777	0.00828515	0.192746	-0.0134053	0.0118772	0.262218
cg05405094	-0.0100981	0.0106076	0.34381	0.00690647	0.00596738	0.250364	0.00709767	0.00855457	0.409037
cg05405097	-0.0248743	0.0138492	0.0760338	0.00215239	0.00779096	0.783013	0.0113473	0.0111688	0.312518
cg05405124	0.00803221	0.0167541	0.632872	-0.00813003	0.00942514	0.39079	-0.00483314	0.0135115	0.721449
cg05405150	-0.0399285	0.0199304	0.0483204	0.0208855	0.011212	0.0659478	0.0143083	0.016073	0.375868
cg05405171	-0.000165752	0.0155623	0.991527	0.0132854	0.00875469	0.132846	-0.00318425	0.0125503	0.800326
cg05405261	-0.00384216	0.0105092	0.715573	0.014109	0.00591204	0.0192299	0.00199016	0.00847524	0.814913
cg05405275	-0.000653046	0.0122038	0.95745	-0.0104122	0.00686532	0.133068	0.00571738	0.00984181	0.562827
cg05405389	-0.0234413	0.0124811	0.063789	0.00156337	0.00702131	0.824334	0.0260093	0.0100654	0.011474
cg05405409	-0.0123829	0.0178355	0.489399	0.00723819	0.0100335	0.472642	0.0067039	0.0143836	0.64235
cg05405452	-0.0242278	0.0183417	0.190077	0.0195998	0.0103183	0.0608882	0.0159393	0.0147918	0.284271
cg05405476	0.00895582	0.0263773	0.73505	-0.0211693	0.0148388	0.157352	-0.00753687	0.0212722	0.723987
cg05405483	-0.0371591	0.027286	0.176847	0.0187163	0.01535	0.2261	0.026782	0.022005	0.22694
cg05405550	0.0146923	0.012872	0.256903	-0.00324746	0.00724123	0.654956	-0.00676811	0.0103807	0.516167
cg05405572	0.00869226	0.0081585	0.289701	-0.00476603	0.00458963	0.302013	-0.00972276	0.00657948	0.143174
cg05405594	0.00442426	0.00494534	0.37351	0.000373281	0.00278204	0.893581	-0.00159865	0.00398821	0.68954
cg05405674	-0.00541846	0.00953191	0.571225	0.00911127	0.00536225	0.0929481	0.00522864	0.00768708	0.498235
cg05405742	-0.00243934	0.0132447	0.854315	-0.00590105	0.0074509	0.43057	0.00115767	0.0106813	0.913947
cg05405747	-9.25576e-05	0.00368715	0.980032	-0.00230933	0.00207424	0.268701	0.00156168	0.00297353	0.600815
cg05405748	-0.014689	0.00996568	0.144187	0.00317477	0.00560627	0.57269	0.0105138	0.0080369	0.194337
cg05405844	-0.00463519	0.0140803	0.742816	0.00115542	0.00792096	0.88437	-0.00505187	0.0113551	0.657525
cg05405872	0.0183823	0.0104897	0.0833095	-0.011098	0.00590107	0.0634412	-0.0177864	0.0084595	0.0384642
cg05405914	0.0262673	0.0103547	0.0130157	-0.00330837	0.00582514	0.571568	-0.0155869	0.00835065	0.0654124
cg05405978	-0.0191421	0.029109	0.512572	0.00195555	0.0163755	0.905225	0.0238168	0.0234752	0.313199
cg05406088	-0.0410746	0.0357336	0.253587	0.0321372	0.0201022	0.113601	0.0148775	0.0288176	0.60701
cg05406101	-0.00142054	0.0192111	0.941229	-0.000398616	0.0108074	0.970664	0.00783776	0.0154929	0.614242
cg05406230	-0.0224509	0.0128551	0.0843433	0.00295546	0.00723172	0.683802	0.0175335	0.0103671	0.0944496
cg05406233	0.0165773	0.0359716	0.646086	-0.0144912	0.0202361	0.47589	-0.00098044	0.0290095	0.973118
cg05406265	0.000110433	0.00962075	0.990868	0.0012435	0.00541223	0.818833	-0.00119015	0.00775873	0.87845
cg05406347	0.0109296	0.0140223	0.437883	-0.00978981	0.00788837	0.218004	-0.00746698	0.0113084	0.510844
cg05406358	-0.00196958	0.00276599	0.47837	0.00317791	0.00155603	0.0442193	0.00050849	0.00223065	0.820228
cg05406469	-0.00917942	0.006987	0.192453	0.00586387	0.00393059	0.13944	0.00398464	0.00563472	0.481402
cg05406475	0.0148067	0.0100785	0.145485	-0.00826176	0.00566973	0.148754	-0.00795289	0.00812787	0.330618
cg05406609	-0.0165914	0.00909683	0.0716863	0.0103456	0.0051175	0.0463617	0.00970561	0.00733621	0.189392
cg05406612	-0.00812902	0.0161615	0.616274	-0.000736936	0.00909178	0.935589	4.30753e-05	0.0130336	0.997371
cg05406616	-0.0028152	0.009675	0.771778	-0.00272662	0.00544275	0.617692	-0.00212524	0.00780247	0.785991
cg05406621	-0.00380413	0.00965077	0.694437	0.0053975	0.00542912	0.322959	0.00122574	0.00778294	0.875232
cg05406635	0.0108065	0.0316676	0.733758	0.00353194	0.0178149	0.843317	0.00383068	0.0255386	0.881123
cg05406637	0.0109818	0.0110922	0.324961	0.00466618	0.00624	0.456653	-0.00481068	0.00894537	0.592131
cg05406678	-0.0187193	0.0130575	0.155352	-0.00663616	0.00734559	0.368856	0.0161508	0.0105303	0.128806
cg05406749	0.00716845	0.00992558	0.472142	-0.00584119	0.00558372	0.298475	0.00396887	0.00800456	0.621296
cg05406765	-0.00281289	0.00733991	0.702505	0.00116573	0.00412912	0.778386	-0.00619845	0.00591932	0.297996
cg05406774	0.0116979	0.00669046	0.083997	-0.00999853	0.00376377	0.00942795	-0.00399292	0.00539557	0.461317
cg05406787	0.00785632	0.0160833	0.62647	-0.00117716	0.0090478	0.896791	0.00116592	0.0129705	0.928586
cg05406791	-0.00550845	0.00677982	0.418787	-0.0044659	0.00381404	0.244907	0.00397448	0.00546763	0.469279
cg05406799	0.0255335	0.0131201	0.0549427	-0.00155662	0.00738083	0.83347	-0.0282947	0.0105808	0.00898343
cg05406845	-0.0079692	0.0153479	0.604945	0.0169762	0.0086341	0.0525419	0.012799	0.0123775	0.304044
cg05406863	-0.00670496	0.00790102	0.398477	0.00483893	0.00444478	0.279374	0.00579259	0.00637184	0.365872
cg05406881	0.0514225	0.0183256	0.00621664	-0.0140882	0.0103092	0.175366	-0.0366473	0.0147789	0.0151225
cg05406923	-0.00572121	0.00751619	0.448653	0.00365572	0.00422829	0.389699	0.00337996	0.00606148	0.578575
cg05406933	0.00579018	0.010943	0.598101	0.00760315	0.0061561	0.220211	-0.00627397	0.0088251	0.479078
cg05406943	-0.00199513	0.00476844	0.676707	-0.00126132	0.00268252	0.639416	0.00602414	0.00384554	0.120941
cg05406954	0.011097	0.0110816	0.319481	-0.00318504	0.00623403	0.610737	-0.0136587	0.00893682	0.130135
cg05407003	0.0285404	0.0190691	0.13818	-0.0124508	0.0107275	0.249033	-0.0152701	0.0153784	0.32355
cg05407048	0.00828637	0.00761747	0.279753	-0.00240912	0.00428527	0.575469	-0.00919451	0.00614317	0.138174
cg05407106	-0.0106785	0.0250929	0.671506	0.011116	0.0141162	0.433202	0.0201242	0.0202364	0.322824
cg05407135	-0.00795485	0.0095773	0.40853	0.00330996	0.00538779	0.540628	0.00127372	0.00772369	0.869406
cg05407171	0.0336413	0.0208779	0.110813	-0.0186037	0.011745	0.116916	-0.0307139	0.0168371	0.0716393
cg05407191	-0.0012542	0.00422974	0.767557	-0.000658281	0.00237947	0.782721	0.00401373	0.00341111	0.242613
cg05407200	-0.0249341	0.117599	0.832594	0.134874	0.0661561	0.0445856	-0.179426	0.0948384	0.0619072
cg05407235	-0.00889761	0.012883	0.491669	0.0132666	0.00724743	0.0706773	0.00320228	0.0103896	0.758669
cg05407243	0.0170974	0.013115	0.195872	-0.00266252	0.00737797	0.719089	-0.0130942	0.0105767	0.219117
cg05407265	0.0151688	0.0145213	0.299176	0.00611895	0.00816909	0.455903	-0.00893616	0.0117108	0.447536
cg05407321	0.0021002	0.00698743	0.764478	0.00360171	0.00393083	0.362116	-0.000210016	0.00563506	0.970357
cg05407338	-0.0346864	0.0188143	0.0687235	0.0138268	0.0105841	0.194952	0.0174494	0.0151729	0.253354
cg05407418	0.0209429	0.0127423	0.10396	-0.00674664	0.0071683	0.349281	-0.0191411	0.0102761	0.0659626
cg05407433	0.0085133	0.00630025	0.180196	-0.00556615	0.00354425	0.120021	-0.00137849	0.00508088	0.786811
cg05407442	-0.00181022	0.00274729	0.511734	-0.000320861	0.00154551	0.836031	0.000465865	0.00221558	0.833961
cg05407459	0.0216515	0.0159125	0.177217	-0.0152676	0.0089517	0.0917439	-0.00426543	0.0128328	0.740416
cg05407489	0.0677892	0.0606692	0.26699	-0.0283102	0.03413	0.409154	-0.0183017	0.0489272	0.709291
cg05407555	-0.0133948	0.0135385	0.325283	-0.00341264	0.00761619	0.655238	0.0176023	0.0109182	0.110627
cg05407558	-0.00349104	0.0023314	0.137994	0.000428694	0.00131155	0.744576	0.00152188	0.00188018	0.420527
cg05407582	0.026746	0.0142248	0.0635001	-0.0124167	0.00800227	0.124463	-0.0104168	0.0114717	0.366422
cg05407682	0.00390631	0.0116612	0.738462	-0.000462308	0.0065601	0.943983	-0.00801354	0.00940426	0.396543
cg05407710	-0.0013011	0.00523014	0.804139	0.00168204	0.00294226	0.569045	-0.000571493	0.00421788	0.892543
cg05407714	0.00134302	0.0125683	0.915154	-0.0030122	0.00707042	0.671164	0.00218783	0.0101358	0.829621
cg05407743	0.00275567	0.0022795	0.230056	-0.00138853	0.00128235	0.28196	-0.00103888	0.00183832	0.573479
cg05407757	0.00545563	0.00817472	0.506338	-0.00518121	0.00459875	0.263059	-0.00889689	0.00659256	0.180749
cg05407778	0.000164284	0.0038507	0.96607	0.00260575	0.00216624	0.23236	-0.00150229	0.00310543	0.629799
cg05407789	-0.0196966	0.0145526	0.179493	0.0163145	0.0081867	0.049491	0.0157324	0.0117361	0.183648
cg05407825	0.000519793	0.00225948	0.818606	-0.00180998	0.00127109	0.158118	0.000889237	0.00182218	0.6268
cg05407895	-0.00670144	0.0109449	0.541979	0.00732884	0.00615711	0.237241	0.0111519	0.00882656	0.209882
cg05407909	-0.0250895	0.0259765	0.336857	-0.00664192	0.0146133	0.650619	0.00874444	0.020949	0.677427
cg05407981	-0.00402129	0.0053597	0.455156	0.00412222	0.00301514	0.175176	0.00425752	0.00432237	0.327421
cg05408092	-0.00795	0.00665225	0.235378	0.00208219	0.00374228	0.579402	0.00663914	0.00536476	0.219292
cg05408094	0.00348013	0.0124395	0.780339	-0.0094568	0.00699796	0.180164	-0.00153791	0.010032	0.878524
cg05408203	-0.00522923	0.0077191	0.499966	-0.000778653	0.00434244	0.858119	0.00186532	0.00622513	0.76518
cg05408261	0.0069154	0.00839496	0.412383	0.00321267	0.00472265	0.498183	-0.00630177	0.00677018	0.354586
cg05408284	-0.000470944	0.00287119	0.870102	-0.00109117	0.00161521	0.501156	-0.00100658	0.0023155	0.664872
cg05408313	0.00335706	0.00782144	0.668854	-0.00132952	0.00440001	0.763266	0.00396886	0.00630766	0.530897
cg05408317	0.006535	0.0143504	0.649992	-0.00175218	0.00807294	0.828694	0.00518609	0.011573	0.655207
cg05408370	0.00258671	0.00395023	0.51435	-0.00333759	0.00222224	0.136828	0.00104801	0.0031857	0.742984
cg05408403	-0.0381668	0.0227944	0.0977297	0.0263245	0.0128232	0.043159	0.0345392	0.0183827	0.0636864
cg05408442	0.0222311	0.0166514	0.185413	-0.0111615	0.00936739	0.236765	-0.0176003	0.0134287	0.193505
cg05408486	-0.00181487	0.0142542	0.898987	0.00434985	0.00801884	0.588925	-0.00651872	0.0114954	0.572161
cg05408521	-0.0148795	0.0164588	0.368524	-0.00179454	0.00925901	0.846782	0.0105665	0.0132733	0.428209
cg05408532	-0.010383	0.0117143	0.37793	-0.00146469	0.00658997	0.824644	0.00517317	0.00944708	0.585405
cg05408590	-0.00108942	0.0153797	0.943696	0.00323995	0.00865195	0.708983	0.00469477	0.012403	0.70599
cg05408602	0.010722	0.0127532	0.402856	-0.00677034	0.00717439	0.348007	-0.00744748	0.0102849	0.470981
cg05408607	-0.0131632	0.0248295	0.597395	-0.00101084	0.013968	0.942479	0.000868952	0.0200239	0.965488
cg05408649	-0.0309469	0.0296375	0.299363	0.0242705	0.0166728	0.149162	0.0228224	0.0239014	0.342359
cg05408680	0.00778269	0.0138699	0.576191	0.00989287	0.00780262	0.208299	-0.00593901	0.0111855	0.596833
cg05408686	0.00164217	0.00371094	0.659236	-0.00128887	0.00208762	0.53863	-0.00270563	0.00299272	0.368512
cg05408698	-0.00236287	0.00822142	0.774503	-0.00347193	0.00462503	0.454916	0.0138473	0.00663023	0.0397433
cg05408775	-0.00200359	0.00550842	0.716961	0.000183426	0.00309881	0.952938	-0.00225861	0.00444231	0.612467
cg05408831	0.0301097	0.0338155	0.375759	-0.0226631	0.0190232	0.236836	-0.0230317	0.0272708	0.40073
cg05408837	0.0157556	0.0142239	0.271121	-0.00531847	0.00800175	0.508065	-0.0185047	0.0114709	0.110413
cg05408863	0.0225891	0.00971487	0.0224439	-0.0155391	0.00546518	0.00559074	-0.00388599	0.00783463	0.621173
cg05408865	-0.00877105	0.0190474	0.646344	-0.00128019	0.0107153	0.905182	-0.00593595	0.0153609	0.700143
cg05408886	-0.00102302	0.00748766	0.891648	0.00306169	0.00421224	0.469312	-0.00184952	0.00603848	0.760134
cg05408896	-0.00616868	0.00880297	0.485373	-0.0088402	0.00495218	0.0778105	0.0103739	0.00709922	0.147627
cg05408948	0.0013601	0.00291624	0.64213	4.21575e-05	0.00164055	0.979559	-0.00086569	0.00235182	0.713718
cg05408966	0.019623	0.0222152	0.379558	-0.0202045	0.0124973	0.109648	-0.00838627	0.0179156	0.640912
cg05408985	-0.00144315	0.0207802	0.944796	0.00278844	0.0116901	0.812044	0.00846404	0.0167584	0.614821
cg05409038	0.00279359	0.00374598	0.457872	-0.0015893	0.00210733	0.452826	1.52975e-06	0.00302097	0.999597
cg05409047	0.00187118	0.00669464	0.780537	-0.000893144	0.00376613	0.813109	0.00141067	0.00539895	0.794503
cg05409111	0.00152149	0.00389536	0.697078	0.000915772	0.00219136	0.677074	-0.00322803	0.00314144	0.307071
cg05409165	0.0596987	0.0816874	0.466899	-0.0726978	0.0459539	0.11737	0.00785837	0.0658774	0.905329
cg05409168	0.00657693	0.0112915	0.561793	-0.00161314	0.00635211	0.800145	-0.00965814	0.00910609	0.291865
cg05409218	-0.0109888	0.0137113	0.425109	0.0104408	0.00771338	0.179452	0.0123275	0.0110576	0.268059
cg05409276	0.0040558	0.00390043	0.301366	-0.00145527	0.00219422	0.508978	-0.00369295	0.00314553	0.243661
cg05409340	-0.00370973	0.00517117	0.475103	-0.00565785	0.00290908	0.0550945	0.00514177	0.00417033	0.220997
cg05409391	0.000447203	0.00515009	0.931008	0.000145821	0.00289723	0.959976	0.00406239	0.00415333	0.330799
cg05409419	-0.00505295	0.0141504	0.72191	0.000122112	0.00796042	0.987797	0.00401065	0.0114117	0.72612
cg05409441	0.00792366	0.00992178	0.42674	-0.00257303	0.00558157	0.645986	-0.00555753	0.00800149	0.489224
cg05409454	-0.0115922	0.00841442	0.171924	0.000706051	0.0047336	0.881783	0.0125145	0.00678587	0.068638
cg05409463	-0.000624227	0.00969139	0.948795	0.00163365	0.00545197	0.76518	0.00500224	0.0078157	0.523878
cg05409495	-0.00127739	0.00719027	0.859416	0.000747999	0.00404495	0.853731	-0.00491686	0.00579865	0.398857
cg05409505	0.0185259	0.0191535	0.336172	0.00474663	0.0107749	0.660675	-0.0344999	0.0154465	0.0281414
cg05409540	-0.000934803	0.00378781	0.805664	-2.7993e-05	0.00213086	0.989549	-0.00244941	0.00305471	0.424877
cg05409569	0.000889386	0.00314539	0.778049	-0.00173233	0.00176946	0.33035	-0.00235864	0.00253662	0.355089
cg05409596	-0.00286495	0.00294244	0.332984	0.00238507	0.00165529	0.153294	0.00182386	0.00237295	0.44426
cg05409597	0.00440569	0.00271171	0.10793	-0.00129742	0.00152549	0.397441	-0.00424256	0.00218688	0.0556944
cg05409601	-0.00296604	0.00280391	0.293134	-0.00231478	0.00157736	0.14593	0.00283132	0.00226124	0.213963
cg05409612	0.00105318	0.0104598	0.920035	-0.00022681	0.00588425	0.969343	3.26172e-05	0.00843539	0.996924
cg05409693	-0.00324657	0.0214494	0.88005	0.0115818	0.0120665	0.339865	-0.00207685	0.017298	0.904717
cg05409818	0.00144517	0.00356066	0.685856	-0.000971962	0.00200308	0.628758	0.000118993	0.00287152	0.967043
cg05409848	-0.0171746	0.0223422	0.4442	0.00628623	0.0125688	0.618265	0.024879	0.0180181	0.170967
cg05409851	-0.0014292	0.00799547	0.858558	0.0101021	0.00449791	0.0273005	-0.00314772	0.006448	0.626686
cg05409915	0.00240105	0.0064852	0.712128	-0.00780532	0.0036483	0.0352673	-0.00143135	0.00523003	0.784995
cg05409922	-0.0235674	0.0194851	0.229819	0.0228469	0.0109615	0.0401355	0.0211885	0.0157139	0.181114
cg05409945	-0.00435272	0.00788682	0.582467	0.00488825	0.00443679	0.273679	-0.00143302	0.00636039	0.822284
cg05409967	0.0468292	0.0212376	0.0301537	-0.00962946	0.0119474	0.422498	-0.0319004	0.0171272	0.0659796
cg05410012	0.0122819	0.0118343	0.302297	-0.0052042	0.00665749	0.43656	0.00245524	0.00954388	0.797601
cg05410102	-0.00760985	0.00262855	0.00481665	0.00102079	0.00147871	0.49187	0.00443988	0.00211981	0.0391956
cg05410123	0.00687718	0.00425315	0.109592	-0.00413667	0.00239264	0.0874553	-0.00263685	0.00342998	0.444164
cg05410198	0.000341611	0.00519974	0.947773	0.00261278	0.00292515	0.374267	-0.00310738	0.00419337	0.460722
cg05410259	-0.00117358	0.00303265	0.699738	0.00214616	0.00170604	0.211845	-5.30314e-05	0.00244571	0.982751
cg05410265	-0.0124344	0.010459	0.237801	0.000571373	0.0058838	0.922868	0.0129624	0.00843475	0.12806
cg05410283	-0.00359741	0.0067845	0.597329	0.00150384	0.00381667	0.694553	0.000317822	0.00547141	0.953815
cg05410293	-0.00593522	0.0179802	0.742139	0.00889116	0.0101149	0.381872	0.00127405	0.0145003	0.930192
cg05410331	0.00448035	0.00908859	0.623309	0.000368006	0.00511286	0.94279	-0.00810064	0.00732956	0.272191
cg05410341	-0.00426535	0.00720914	0.555649	0.00247534	0.00405556	0.543254	0.0044834	0.00581387	0.442753
cg05410362	-0.0144371	0.0251213	0.567015	0.0182253	0.0141322	0.200677	0.0245938	0.0202593	0.228129
cg05410490	-0.0229981	0.0161	0.156828	0.0129316	0.00905721	0.157022	0.00886728	0.012984	0.496503
cg05410536	0.00801812	0.0311217	0.797309	-0.0198657	0.0175078	0.259699	-0.00350695	0.0250983	0.889205
cg05410587	0.0048792	0.00773858	0.530057	-0.00222362	0.0043534	0.610831	0.00156247	0.00624084	0.802912
cg05410624	0.00290686	0.00871036	0.73941	-0.00748774	0.00490008	0.130204	0.00290681	0.00702454	0.680057
cg05410694	-0.00449368	0.00925354	0.628488	0.00672019	0.00520565	0.200224	0.00508285	0.00746258	0.497652
cg05410708	-0.0252647	0.0145501	0.0861184	0.0118386	0.0081853	0.151762	0.0195306	0.0117341	0.0997084
cg05410763	-0.000989811	0.00866789	0.909354	-0.00250812	0.00487619	0.608335	0.00135099	0.00699029	0.847211
cg05410790	0.00213251	0.00243085	0.382813	-0.0012953	0.00136749	0.34622	-0.00170516	0.00196038	0.386852
cg05410812	-0.0032457	0.0112459	0.77358	0.01025	0.00632645	0.108897	0.00390278	0.00906931	0.668046
cg05410915	0.0018253	0.0218025	0.933476	-0.014091	0.0122652	0.253835	-0.00506947	0.0175828	0.773803
cg05410934	0.0175542	0.0128918	0.176907	-0.0072767	0.00725241	0.31854	-0.0138101	0.0103967	0.187629
cg05410948	-0.000868151	0.00948656	0.9273	0.00143239	0.00533674	0.789041	0.0134442	0.0076505	0.0824672
cg05410950	0.00714139	0.00827477	0.390548	-0.00600032	0.00465504	0.200897	-0.00116579	0.00667325	0.861734
cg05411032	-0.000235699	0.00326236	0.942574	-0.00312216	0.00183527	0.0925605	0.00167079	0.00263095	0.527101
cg05411056	-0.00629013	0.0067429	0.353539	0.0056656	0.00379327	0.138985	0.00267897	0.00543786	0.62353
cg05411110	0.00611531	0.0112905	0.589488	-0.00760455	0.00635156	0.234528	-0.0052937	0.0091053	0.562519
cg05411132	-0.0294215	0.0404176	0.468652	-0.0260572	0.0227372	0.255005	-0.00917731	0.0325951	0.778969
cg05411165	-0.0295468	0.0239317	0.220371	0.0116762	0.013463	0.388229	0.0257578	0.0192999	0.185569
cg05411171	0.000901764	0.00842091	0.914973	-0.00360738	0.00473725	0.448471	-0.00445135	0.0067911	0.513937
cg05411186	-0.00197816	0.0114858	0.863669	-0.00639105	0.00646143	0.325417	-0.00907171	0.00926281	0.330177
cg05411199	0.0399491	0.0183625	0.0323631	-0.0232875	0.01033	0.0267452	-0.021104	0.0148086	0.157785
cg05411428	-0.000693784	0.00262352	0.792075	0.00125952	0.00147588	0.395835	0.000486729	0.00211576	0.818606
cg05411486	0.0153953	0.0194838	0.431635	0.00255352	0.0109608	0.816345	-0.00624971	0.0157129	0.691816
cg05411520	-0.00961314	0.0111632	0.391579	-0.00434637	0.00627993	0.490758	0.0065133	0.00900262	0.471366
cg05411532	0.0183682	0.0172304	0.289425	-0.0108919	0.00969309	0.264315	-0.0241099	0.0138956	0.0863519
cg05411579	0.0604692	0.035045	0.0880765	-0.0114789	0.0197149	0.561942	-0.0514867	0.0282623	0.0720117
cg05411594	0.024793	0.0292118	0.398414	-0.0317272	0.0164333	0.0568587	-0.0214057	0.0235581	0.366111
cg05411638	-0.000858263	0.0145682	0.953159	-0.0044694	0.00819546	0.586941	0.00386441	0.0117486	0.743023
cg05411650	-0.00689524	0.00868951	0.429688	0.00122662	0.00488835	0.802476	0.00755635	0.00700772	0.283955
cg05411679	0.0155922	0.0131868	0.24034	-0.0125202	0.00741832	0.0951263	-0.0131103	0.0106346	0.221047
cg05411695	0.00163656	0.00338083	0.62958	-0.00196148	0.00190191	0.305317	-0.000990073	0.0027265	0.717409
cg05411732	0.000867144	0.0123003	0.943963	0.000617782	0.00691966	0.92907	-0.00662156	0.00991971	0.506251
cg05411749	0.00356053	0.00864766	0.681571	-0.00726024	0.00486481	0.139297	0.0024357	0.00697397	0.727761
cg05411829	-0.00253023	0.0106687	0.813101	0.000390351	0.00600178	0.948296	0.000532281	0.00860388	0.950815
cg05411932	0.00398298	0.011915	0.738989	-0.00311056	0.00670288	0.643789	0.00666454	0.00960894	0.489839
cg05411944	0.000266228	0.0154986	0.986335	0.00343689	0.00871886	0.694428	-0.00466877	0.012499	0.709682
cg05411951	-0.000550803	0.00867475	0.949521	0.00405596	0.00488005	0.408229	-0.00464662	0.00699581	0.50836
cg05411953	-0.000110234	0.00277949	0.968457	-0.00180461	0.00156363	0.251686	0.002014	0.00224154	0.371464
cg05412028	-0.00789279	0.00619911	0.206413	-0.000997045	0.00348736	0.775648	0.00506441	0.00499932	0.313925
cg05412036	0.00355504	0.0129624	0.784553	0.00195243	0.00729212	0.789544	0.00200346	0.0104536	0.848472
cg05412045	-0.00219459	0.00401644	0.58622	5.90828e-05	0.00225948	0.9792	0.00170251	0.00323909	0.600524
cg05412058	0.0012852	0.00665405	0.847306	0.00104645	0.00374329	0.780498	-0.00171984	0.00536621	0.749381
cg05412136	0.000551794	0.00309662	0.858996	-0.00126507	0.00174203	0.469707	0.00291869	0.00249729	0.245776
cg05412137	-0.00131655	0.00399599	0.742612	-0.000659375	0.00224797	0.769993	0.00303629	0.00322259	0.348766
cg05412210	-0.00329174	0.00706978	0.642688	-0.00399705	0.00397716	0.317749	0.00363045	0.00570148	0.525994
cg05412222	0.0110974	0.0203504	0.586963	0.00748182	0.0114483	0.515177	0.00447512	0.0164118	0.785762
cg05412229	-0.00156406	0.00697213	0.823038	0.00262573	0.00392223	0.505023	0.0020353	0.00562273	0.718267
cg05412325	0.00209854	0.00569411	0.713383	-0.00100528	0.00320326	0.754418	-0.00251998	0.00459205	0.584602
cg05412333	-0.00735166	0.00874773	0.403038	0.0120019	0.00492111	0.0168147	0.00731469	0.00705467	0.302743
cg05412396	-0.0220329	0.0118336	0.0660745	-0.00043662	0.00665709	0.94786	0.010798	0.0095433	0.261038
cg05412407	-0.0686115	0.0562389	0.225838	-0.00226029	0.0316376	0.943213	0.0316768	0.0453542	0.486814
cg05412410	0.0306274	0.0296848	0.305114	-0.00154549	0.0166994	0.926481	0.0050495	0.0239395	0.833449
cg05412414	0.00209312	0.00307747	0.498262	0.000754732	0.00173125	0.663982	-0.0025809	0.00248185	0.301331
cg05412459	-0.0133937	0.0164032	0.416481	0.0164973	0.00922776	0.0773744	0.000450078	0.0132285	0.972938
cg05412478	0.00226984	0.0038135	0.553283	-0.0033006	0.00214531	0.127637	0.000103054	0.00307542	0.973347
cg05412531	-0.00830366	0.00903149	0.360482	0.00246348	0.00508074	0.629018	0.00587783	0.00728351	0.421916
cg05412615	0.00801264	0.0164232	0.626887	0.00208271	0.00923899	0.822189	-0.0086113	0.0132446	0.517333
cg05412664	0.000180459	0.00550974	0.973949	-0.00124142	0.00309955	0.689781	-0.0035182	0.00444337	0.430689
cg05412696	0.000217586	0.0121919	0.985803	-0.00309111	0.00685865	0.653362	0.00606517	0.00983225	0.538973
cg05412784	0.0238854	0.0140775	0.0934106	-0.0089266	0.0079194	0.262838	-0.0273051	0.0113529	0.0183373
cg05412788	-0.0198142	0.0256904	0.442685	0.0155907	0.0144523	0.283744	0.00745485	0.0207182	0.719873
cg05412819	-0.0276751	0.0141082	0.0530785	0.00345026	0.00793669	0.664865	0.0179687	0.0113777	0.117983
cg05412821	-0.00493959	0.0112975	0.663054	0.0103363	0.00635548	0.107576	0.0109685	0.00911093	0.231978
cg05412843	-0.00161418	0.00284613	0.572107	-0.000940964	0.00160111	0.558296	0.00144511	0.00229528	0.530645
cg05412855	0.00149867	0.008465	0.859896	0.00377493	0.00476205	0.430154	0.00132832	0.00682666	0.846187
cg05412896	0.00526051	0.00406563	0.199205	-0.000816103	0.00228715	0.72211	-0.00516437	0.00327875	0.118948
cg05412906	0.0044004	0.00605268	0.469213	-0.00341191	0.00340498	0.319172	-0.00159102	0.00488123	0.745267
cg05412930	0.00278544	0.0033532	0.408481	-0.0012296	0.00188637	0.516265	-0.00236512	0.00270421	0.384253
cg05413022	-0.00384695	0.0136915	0.779413	-0.0135507	0.00770224	0.0821213	0.00224341	0.0110416	0.839482
cg05413061	-0.0235694	0.0235429	0.319608	0.0197076	0.0132443	0.140449	0.0199515	0.0189864	0.296314
cg05413187	-0.00577572	0.00544194	0.291544	0.00281754	0.00306141	0.359999	0.00259742	0.0043887	0.555526
cg05413199	0.00296371	0.0117502	0.801476	0.00872214	0.00661018	0.190545	-0.00134841	0.00947606	0.887183
cg05413258	0.000427353	0.0179152	0.981025	0.0034471	0.0100784	0.733173	-0.00858503	0.0144479	0.553952
cg05413282	-0.00264954	0.0117087	0.82152	-0.0101622	0.00658682	0.126591	0.00298344	0.00944256	0.75281
cg05413285	0.0187977	0.0098746	0.0603411	-0.0129183	0.00555503	0.022427	-0.00782253	0.00796344	0.328737
cg05413290	0.00541078	0.00553901	0.331415	-0.00595559	0.00311601	0.059338	-0.00410868	0.00446698	0.360286
cg05413305	-0.0145697	0.0083239	0.0836674	-0.00310584	0.00468267	0.508957	0.00847894	0.00671287	0.210012
cg05413325	-0.00399075	0.006036	0.510299	0.000480786	0.0033956	0.887738	0.00436962	0.00486778	0.371901
cg05413370	0.00611987	0.0104863	0.561029	-0.00183641	0.00589912	0.756333	-0.00712989	0.00845672	0.401537
cg05413411	0.00145405	0.00889602	0.870552	-0.00640142	0.00500453	0.204333	0.00261844	0.00717426	0.716035
cg05413451	0.000714705	0.00326339	0.82717	-0.0019975	0.00183585	0.279648	0.00147064	0.00263179	0.577768
cg05413455	-0.00326347	0.00919272	0.723465	0.00395752	0.00517144	0.446233	0.00204662	0.00741354	0.783168
cg05413465	-0.00247293	0.00331166	0.457285	0.00143762	0.001863	0.442452	0.00154684	0.00267072	0.563997
cg05413628	-0.00631694	0.00442949	0.157499	0.00140687	0.00249184	0.57384	0.00430589	0.00357219	0.231397
cg05413694	0.0222962	0.0306948	0.4696	-0.0119937	0.0172676	0.489213	-0.0181332	0.0247541	0.465857
cg05413700	-0.0098155	0.0175248	0.57689	0.00797973	0.00985873	0.420541	-0.0032116	0.014133	0.820782
cg05413866	0.0104118	0.0254443	0.683424	-0.0113189	0.0143139	0.431285	0.00696648	0.0205198	0.73507
cg05413872	-0.0187309	0.00934359	0.0481797	0.00149689	0.00525631	0.776505	0.0160922	0.00753521	0.0355886
cg05413906	0.0130991	0.0123002	0.289915	-0.0109234	0.00691959	0.118139	-0.00705004	0.00991961	0.479205
cg05413918	0.00779733	0.0096787	0.422711	0.00352922	0.00544483	0.518617	-0.00717901	0.00780546	0.36031
cg05413930	0.0360337	0.03042	0.239501	-0.0405958	0.017113	0.0199396	-0.0371198	0.0245324	0.133966
cg05413957	-0.0145554	0.00827157	0.0820593	-0.00370689	0.00465324	0.427888	0.0157039	0.00667067	0.0208697
cg05413988	0.0014505	0.00358569	0.686843	-0.000490161	0.00201716	0.808594	-0.000663471	0.00289171	0.819079
cg05413991	-0.00643947	0.00838197	0.444466	-0.00293969	0.00471534	0.534671	0.00700043	0.0067597	0.303321
cg05414074	-0.00746926	0.0248049	0.764058	-0.00751939	0.0139542	0.59139	0.0264774	0.0200041	0.189185
cg05414125	-0.00984704	0.0068148	0.152149	0.00610751	0.00383372	0.114849	0.0033145	0.00549585	0.548054
cg05414128	0.00669695	0.00992985	0.501871	0.00427635	0.00558612	0.446076	-0.00532585	0.008008	0.507808
cg05414135	0.00464616	0.0152482	0.761338	0.00436961	0.00857799	0.611793	0.000627639	0.012297	0.959413
cg05414163	0.00219192	0.0248283	0.929859	0.0129917	0.0139674	0.354928	-0.00150588	0.020023	0.940226
cg05414165	-0.00339916	0.0116132	0.770466	-0.00108534	0.00653308	0.868449	0.00410764	0.00936553	0.662071
cg05414189	0.00425243	0.00440456	0.337054	-0.00204899	0.00247782	0.410591	-0.00291006	0.00355209	0.414935
cg05414225	-0.00260343	0.0034907	0.457835	-0.00348244	0.00196372	0.079746	0.00123833	0.0028151	0.661135
cg05414235	-0.00490161	0.00286524	0.090781	0.00358026	0.00161186	0.0289964	5.63372e-05	0.0023107	0.980606
cg05414246	0.00448972	0.00797201	0.574792	-0.00146961	0.00448472	0.743949	0.0012995	0.00642909	0.8403
cg05414338	0.000794675	0.00742316	0.914999	0.00214985	0.00417596	0.608017	0.00523653	0.00598646	0.384187
cg05414409	0.0249255	0.0307987	0.420602	0.00809839	0.0173261	0.641402	-0.0185138	0.0248379	0.458095
cg05414442	0.0242822	0.0193411	0.212746	-0.0210574	0.0108805	0.0562732	-0.0293459	0.0155977	0.0633376
cg05414479	0.000972876	0.0024443	0.691615	-0.00285366	0.00137506	0.0409819	0.000368813	0.00197123	0.852029
cg05414516	0.0242561	0.0210139	0.251616	-0.0217208	0.0118215	0.0696462	-0.00979405	0.0169468	0.564839
cg05414556	-0.00784564	0.0138236	0.571834	-0.00912624	0.00777658	0.243852	0.0103947	0.0111482	0.353762
cg05414575	-0.00066034	0.00481495	0.891241	-0.000408061	0.00270869	0.880609	0.00141575	0.00388305	0.716318
cg05414613	0.000859036	0.00959672	0.928884	-0.00405568	0.00539871	0.454588	-0.00527356	0.00773935	0.497473
cg05414652	0.028604	0.0176137	0.108088	-0.00412056	0.00990875	0.678567	-0.0198864	0.0142047	0.165157
cg05414703	-0.00298577	0.00279088	0.287725	0.000820479	0.00157003	0.602621	0.00103268	0.00225073	0.647534
cg05414754	-0.00812601	0.0117087	0.489564	-0.00431757	0.0065868	0.513924	-0.000878879	0.00944254	0.926062
cg05414761	-0.0205931	0.012093	0.0922433	0.00900734	0.00680303	0.189046	0.0136407	0.00975252	0.165546
cg05414781	-0.0361071	0.0263171	0.173673	0.0091058	0.0148049	0.540162	0.0305138	0.0212236	0.154183
cg05414783	-0.00826894	0.00437739	0.0623001	-0.00218129	0.00246253	0.37823	0.00879527	0.00353018	0.0146655
cg05414815	-0.0359059	0.017123	0.0389709	0.0194336	0.00963271	0.0468026	0.0220311	0.013809	0.114331
cg05414903	0.00695347	0.00688726	0.315546	-0.00791501	0.00387448	0.0441648	-0.00365943	0.00555428	0.511774
cg05414908	-0.0109546	0.0456367	0.810878	0.0348838	0.0256733	0.177818	0.00758298	0.0368041	0.837255
cg05414964	-0.00763761	0.0323148	0.81373	-0.00517961	0.018179	0.776396	-0.0153786	0.0260605	0.556683
cg05415051	-0.00736417	0.00903305	0.417209	0.0011576	0.00508161	0.820347	0.00517571	0.00728477	0.479349
cg05415131	0.00644475	0.00439543	0.146273	-2.33679e-05	0.00247268	0.992482	-0.00208083	0.00354473	0.558745
cg05415135	0.0117244	0.0129684	0.36851	0.00430339	0.00729546	0.556841	-0.00246875	0.0104584	0.813959
cg05415146	-0.00869747	0.0140562	0.537728	0.00121571	0.00790744	0.878177	-0.00228934	0.0113358	0.840433
cg05415160	0.00937136	0.00770949	0.227517	-0.00675329	0.00433703	0.123157	-0.00511413	0.00621737	0.413063
cg05415257	0.00518219	0.00450087	0.252806	-0.000959662	0.002532	0.705623	-0.00404784	0.00362976	0.267916
cg05415273	0.000768817	0.00456663	0.866704	-0.00189012	0.00256899	0.463914	-0.00161686	0.00368279	0.661754
cg05415285	0.00893293	0.0105893	0.401273	-0.0107628	0.00595711	0.0743462	-0.00609385	0.00853984	0.477443
cg05415308	-6.23312e-05	0.00718958	0.993103	0.00300134	0.00404456	0.460092	-0.00526527	0.00579809	0.366391
cg05415346	-0.0181505	0.0254374	0.477468	-0.00463341	0.01431	0.746894	0.0213485	0.0205142	0.300979
cg05415354	-0.0167976	0.0159115	0.294103	0.00766547	0.00895115	0.394203	0.0170536	0.012832	0.187406
cg05415378	0.00380522	0.00320255	0.23807	-0.00250394	0.00180162	0.16821	-0.00291681	0.00258272	0.261924
cg05415408	0.00502648	0.0201004	0.803138	0.0013816	0.0113076	0.903042	0.00440892	0.0162101	0.786292
cg05415539	0.0230468	0.00916345	0.013783	-0.0103841	0.00515497	0.0471306	-0.0140014	0.00738994	0.0615374
cg05415606	-0.0217273	0.0121951	0.0783796	0.0126914	0.00686046	0.0677982	0.0219993	0.00983485	0.027912
cg05415633	-0.0146858	0.0145585	0.315961	0.00258932	0.00819001	0.752659	0.0188531	0.0117408	0.112033
cg05415670	0.0162793	0.00978448	0.0998374	-0.00134134	0.00550434	0.80806	-0.00871874	0.00789077	0.272308
cg05415700	-0.0151937	0.0180592	0.402525	-0.00452522	0.0101593	0.657145	-0.00829167	0.014564	0.570635
cg05415729	-9.96068e-05	0.00493548	0.983946	0.000794302	0.00277649	0.775512	-0.00272384	0.00398026	0.495623
cg05415767	-0.0215602	0.00867837	0.0149401	0.0076524	0.00488208	0.120726	0.0179693	0.00699873	0.0119924
cg05415840	-0.00324619	0.0338739	0.92388	0.0202141	0.019056	0.291798	-0.0130311	0.0273178	0.634574
cg05415931	-0.000445765	0.0228979	0.984514	0.0109944	0.0128814	0.395778	-0.00549131	0.0184662	0.766909
cg05415936	-0.00532062	0.0115136	0.645178	0.00375423	0.00647706	0.563704	0.00545858	0.00928521	0.558172
cg05415978	0.0165562	0.0185026	0.373419	-0.0156982	0.0104088	0.135219	-0.0209104	0.0149216	0.164749
cg05415980	-0.0278618	0.0246319	0.261184	0.00304101	0.0138569	0.826819	0.000581213	0.0198646	0.976727
cg05416055	-0.0347041	0.0222541	0.122606	0.0307211	0.0125192	0.0161722	0.0291102	0.017947	0.108505
cg05416141	-0.0156341	0.0118557	0.190814	0.0113054	0.00666954	0.0937222	0.0121703	0.00956115	0.206526
cg05416161	0.0136791	0.00918294	0.140026	-0.000434983	0.00516593	0.933094	-0.0131484	0.00740565	0.0794018
cg05416180	-0.00129708	0.00848574	0.878876	0.00412283	0.00477372	0.39021	0.00104184	0.00684339	0.879358
cg05416225	0.028414	0.0172568	0.103346	-0.0234101	0.00970794	0.0180433	-0.0160643	0.0139169	0.251611
cg05416333	-0.00040409	0.0141802	0.977333	0.0103572	0.0079772	0.197677	-0.000500882	0.0114358	0.965167
cg05416337	0.0200595	0.121976	0.869764	-0.0341855	0.0686187	0.619633	-0.0102759	0.0983687	0.917048
cg05416345	0.00787149	0.00705605	0.267752	-0.00587181	0.00396944	0.142769	-0.00958726	0.00569041	0.0956935
cg05416363	-0.0315884	0.0148151	0.0358777	0.0182805	0.00833434	0.0310098	0.0163575	0.0119477	0.174578
cg05416434	0.00683319	0.0109442	0.534061	-0.00269015	0.00615677	0.663261	-0.0026706	0.00882607	0.762948
cg05416450	-0.000127321	0.00312272	0.967573	0.00153405	0.00175671	0.384986	8.05016e-05	0.00251834	0.974574
cg05416479	0.000903128	0.00785832	0.908775	0.00280513	0.00442076	0.527436	-9.99138e-05	0.0063374	0.987458
cg05416501	0.0103587	0.0103723	0.320783	-0.00367129	0.00583504	0.530919	-0.0105877	0.00836485	0.209064
cg05416548	0.00174129	0.0159795	0.913483	0.00866178	0.00898942	0.338004	0.00414415	0.0128868	0.74856
cg05416549	-0.00853411	0.00974685	0.383728	0.00863564	0.00548317	0.118986	0.00743555	0.00786042	0.346856
cg05416591	0.00368218	0.0158831	0.817227	-0.014098	0.00893517	0.118325	0.00443161	0.0128091	0.730217
cg05416643	-0.000554783	0.00300474	0.853955	0.000113205	0.00169034	0.946761	0.00124779	0.0024232	0.607936
cg05416693	0.0148881	0.0177944	0.405123	-0.0235132	0.0100104	0.0211497	-0.00856178	0.0143504	0.552345
cg05416707	0.00587111	0.0113253	0.605521	-0.00241921	0.00637113	0.705105	-0.00238505	0.00913336	0.794619
cg05416708	-0.00247303	0.00678799	0.71652	0.00124122	0.00381864	0.745947	0.00109067	0.00547423	0.842554
cg05416753	0.00398048	0.00825803	0.631035	-0.0066089	0.00464562	0.158509	0.00521227	0.00665975	0.436006
cg05416758	0.0078198	0.00681421	0.254365	-0.00876174	0.00383339	0.0247641	-0.00981976	0.00549537	0.0775163
cg05416773	-0.00154089	0.0183613	0.933317	0.0065097	0.0103293	0.530242	-0.00612576	0.0148076	0.680142
cg05416777	0.0062333	0.00803769	0.440191	-0.0033738	0.00452166	0.45764	0.00126339	0.00648205	0.845932
cg05416911	-1.24588e-05	0.00984648	0.998993	-0.00478466	0.00553921	0.39014	0.00685679	0.00794076	0.390297
cg05416934	-0.0325524	0.0229762	0.1602	0.00415806	0.0129255	0.748473	0.016159	0.0185294	0.385623
cg05416955	0.00770163	0.0117221	0.512946	0.00307613	0.00659438	0.642067	-0.00773057	0.0094534	0.415783
cg05417035	7.49543e-06	0.00958698	0.999378	0.00130709	0.00539323	0.809087	0.00108703	0.00773149	0.888521
cg05417087	-0.00414338	0.00313043	0.189191	0.000904967	0.00176105	0.608669	0.00273087	0.00252456	0.282436
cg05417099	-0.00415891	0.0102973	0.687313	0.00127526	0.00579282	0.826287	0.00735785	0.00830433	0.378103
cg05417127	0.0171643	0.006063	0.00579082	-0.00640215	0.00341079	0.0639448	-0.012104	0.00488955	0.0152907
cg05417140	0.0420365	0.0173861	0.0177502	0.0120587	0.00978068	0.221008	-0.0516342	0.0140211	0.000404853
cg05417199	0.0125186	0.0069046	0.0733496	-0.0037799	0.00388424	0.333246	-0.0050633	0.00556827	0.365756
cg05417238	-0.0130302	0.00923683	0.16199	0.00915526	0.00519625	0.0816824	0.0043668	0.00744911	0.559283
cg05417285	0.000984261	0.00308373	0.750374	0.0011868	0.00173477	0.49576	-0.000675343	0.00248689	0.786618
cg05417303	-0.0361873	0.0162218	0.0283289	0.022927	0.0091257	0.0138822	0.0279815	0.0130822	0.0353123
cg05417324	0.0130688	0.029836	0.662481	-0.0166229	0.0167845	0.324804	-0.025278	0.0240615	0.296439
cg05417332	0.000189913	0.00435879	0.965349	0.00180826	0.00245207	0.462883	4.54372e-05	0.00351518	0.989717
cg05417377	-0.0249664	0.0201267	0.218218	-0.00186449	0.0113225	0.869593	0.0224932	0.0162314	0.169438
cg05417409	0.00454895	0.0287985	0.874865	-0.00957686	0.0162008	0.556	-0.0209108	0.0232248	0.370469
cg05417422	9.21025e-05	0.00565072	0.987034	-0.00301983	0.00317886	0.344819	0.000487543	0.00455706	0.915052
cg05417489	-0.000739498	0.0107389	0.945262	-0.00754504	0.00604128	0.215125	0.00762831	0.0086605	0.380902
cg05417498	0.00117648	0.0161761	0.942192	-0.00792029	0.00909998	0.386553	-0.0122603	0.0130453	0.349972
cg05417517	-0.00172501	0.0119607	0.885665	-0.0044321	0.00672858	0.51187	0.00436506	0.00964578	0.652036
cg05417534	-0.00517903	0.0152392	0.734809	-0.00701457	0.00857294	0.415518	0.00638619	0.0122898	0.604669
cg05417536	0.0110682	0.00834943	0.188517	-0.0011508	0.00469704	0.807042	-0.00660518	0.00673346	0.329402
cg05417596	0.00211542	0.0304843	0.944839	0.00728882	0.0171492	0.671893	-0.00786078	0.0245843	0.749944
cg05417607	0.00310761	0.00655995	0.636911	-0.00421828	0.00369035	0.256224	-0.00121355	0.00529032	0.819116
cg05417615	-0.00215751	0.00327698	0.512071	0.00214683	0.00184349	0.247461	-0.000846098	0.00264275	0.749634
cg05417618	0.0184844	0.0282365	0.514476	-0.0104063	0.0158847	0.514161	-0.0258886	0.0227716	0.258782
cg05417642	0.00798165	0.0110185	0.47082	-0.0139238	0.00619857	0.027278	-0.00508986	0.00888599	0.568295
cg05417673	-0.00181745	0.0084951	0.831105	-0.00573184	0.00477899	0.233711	0.0104121	0.00685094	0.132272
cg05417729	-0.00290852	0.0029929	0.333904	-0.00167441	0.00168368	0.322804	0.00533646	0.00241365	0.0297241
cg05417788	-0.0546359	0.0332889	0.104438	0.0198221	0.0187269	0.292835	0.0262746	0.0268461	0.330499
cg05417801	0.0281228	0.0259346	0.281265	-0.0338319	0.0145897	0.0228017	-0.0299982	0.0209152	0.155161
cg05417803	-0.00431083	0.00405708	0.290998	0.000389255	0.00228234	0.864982	0.00282124	0.00327186	0.390963
cg05417884	0.00664023	0.00809987	0.414626	0.00100275	0.00455664	0.82635	-0.00537024	0.0065322	0.413309
cg05417950	0.00317371	0.00786558	0.687599	-0.00392831	0.00442484	0.377162	0.000845506	0.00634326	0.894277
cg05417985	0.000359743	0.002457	0.88394	-0.0026782	0.00138221	0.0559898	0.00143054	0.00198147	0.472302
cg05418037	0.00664647	0.0185438	0.720917	-0.00308824	0.0104319	0.767924	-0.0111079	0.0149548	0.459671
cg05418042	0.00920437	0.0161406	0.570005	-0.00453629	0.00908004	0.618655	-0.0122158	0.0130167	0.350662
cg05418105	0.00663577	0.00895371	0.460663	0.00438431	0.00503698	0.38652	-0.00741511	0.00722079	0.307376
cg05418106	-0.00612898	0.0127159	0.63105	0.00844827	0.00715345	0.240894	0.000202479	0.0102549	0.984293
cg05418134	0.000643715	0.0115627	0.955734	0.00827498	0.0065047	0.206788	0.00483707	0.00932485	0.605297
cg05418150	-0.00123043	0.00463088	0.791114	0.00106743	0.00260514	0.683029	-0.00188136	0.00373461	0.615731
cg05418199	0.00169108	0.00853568	0.843425	0.000111006	0.00480182	0.981611	0.00232413	0.00688366	0.736474
cg05418246	0.00606319	0.0140806	0.667846	-0.00209171	0.00792117	0.792368	-0.00910996	0.0113554	0.424642
cg05418285	0.00600593	0.0142628	0.674752	0.000729591	0.00802365	0.927762	-0.00910001	0.0115023	0.431062
cg05418331	-0.00396305	0.00733056	0.590183	0.00343708	0.00412386	0.40692	0.00539883	0.00591178	0.363703
cg05418333	-0.00247348	0.00967636	0.798861	-0.00637331	0.00544351	0.244948	0.0142928	0.00780357	0.0705187
cg05418395	-0.00237982	0.00980439	0.8088	-0.00310359	0.00551554	0.575121	0.00388659	0.00790683	0.624305
cg05418397	0.0306542	0.0130582	0.0212232	-0.010396	0.007346	0.160667	-0.018334	0.0105309	0.0853063
cg05418408	-0.000721979	0.0116414	0.950694	0.00912779	0.00654894	0.167017	0.00304	0.00938826	0.746879
cg05418443	0.00512184	0.00551489	0.355659	-0.00155028	0.00310245	0.618581	0.00151342	0.00444753	0.734483
cg05418487	-0.00686561	0.00968445	0.480307	0.00698169	0.00544806	0.203503	-0.000751305	0.0078101	0.923591
cg05418495	-0.00156739	0.0207332	0.939917	0.00530423	0.0116636	0.650436	0.017662	0.0167204	0.293818
cg05418506	0.00283352	0.00782059	0.718016	-0.000303285	0.00439953	0.945203	-0.00882469	0.00630697	0.165393
cg05418508	0.00521671	0.00699326	0.457748	-0.00207262	0.00393411	0.599683	0.00272207	0.00563977	0.63058
cg05418632	0.00821765	0.00863661	0.344054	0.00114017	0.00485859	0.815029	-0.0145654	0.00696506	0.0394951
cg05418652	-0.00119049	0.0137447	0.931182	-0.0108737	0.0077322	0.163284	0.00748356	0.0110845	0.501422
cg05418657	-0.00367184	0.00829545	0.659155	8.77189e-05	0.00466667	0.985047	0.00630992	0.00668993	0.348253
cg05418680	-0.00815828	0.00779028	0.297958	0.00249207	0.00438248	0.571098	0.00318459	0.00628253	0.61354
cg05418719	0.00620424	0.00832193	0.458009	0.00381954	0.00468157	0.416856	-0.00585121	0.00671128	0.385748
cg05418736	0.0133456	0.0104625	0.205586	-0.0119114	0.00588579	0.0461367	0.00356732	0.0084376	0.673517
cg05418765	0.000869453	0.00938489	0.926404	0.00492482	0.00527954	0.35356	-0.000431942	0.00756851	0.954623
cg05418779	0.00813008	0.00834216	0.332535	0.00471868	0.00469295	0.317518	-0.00281485	0.0067276	0.676707
cg05418781	0.00538825	0.00683129	0.432446	-0.00447342	0.00384299	0.247662	4.03437e-05	0.00550914	0.994174
cg05418782	-0.0327192	0.0341255	0.340384	-0.0310137	0.0191976	0.109909	0.016929	0.0275208	0.540109
cg05418785	0.00972115	0.0075727	0.202732	-0.0101367	0.00426008	0.0195768	-0.000777824	0.00610706	0.898953
cg05418877	0.00330835	0.00205706	0.11148	-0.00148256	0.00115722	0.203627	-0.00287032	0.00165894	0.0872209
cg05418915	0.00507394	0.00994615	0.611275	-0.00491962	0.00559528	0.381748	-0.00493955	0.00802114	0.539662
cg05418930	-0.025981	0.0194529	0.18525	0.00918395	0.0109434	0.403696	0.0229309	0.0156879	0.147513
cg05418938	-0.0214083	0.014658	0.147833	0.00557328	0.00824596	0.500952	0.0105254	0.011821	0.375767
cg05418947	0.0132778	0.0141685	0.351342	0.0101399	0.0079706	0.206784	-0.00817332	0.0114263	0.476379
cg05418957	0.0195949	0.028175	0.488657	-0.0184149	0.0158501	0.248561	-0.0166487	0.022722	0.46575
cg05419003	0.0103706	0.00903433	0.254226	-0.00506904	0.00508233	0.321409	0.00033071	0.0072858	0.963902
cg05419061	-0.00371208	0.00378025	0.328903	-0.000229505	0.00212661	0.914313	0.00417483	0.00304861	0.174475
cg05419078	-7.35478e-05	0.00881763	0.993364	0.00437649	0.00496043	0.380113	-0.00527751	0.00711104	0.460038
cg05419092	-0.00293099	0.0113201	0.796324	0.0020321	0.00636822	0.750433	-0.010459	0.00912919	0.255147
cg05419096	-0.000628696	0.00851562	0.94132	0.00192261	0.00479053	0.68918	-0.00545634	0.00686748	0.429107
cg05419198	0.00757081	0.00644387	0.243321	0.00250751	0.00362505	0.491	-0.00721467	0.00519671	0.168669
cg05419227	-0.0153643	0.00919511	0.0984163	0.0016238	0.00517278	0.754357	0.0178462	0.00741547	0.0182674
cg05419228	0.0225161	0.0147938	0.13172	0.0025949	0.00832234	0.755957	-0.0222727	0.0119305	0.065368
cg05419245	0.00808423	0.00382136	0.0373107	-0.00606038	0.00214974	0.00598988	-0.00286369	0.00308177	0.355399
cg05419323	-0.00455944	0.0144479	0.753096	-0.00749315	0.00812778	0.35918	0.000799469	0.0116516	0.945458
cg05419367	-0.00150292	0.00974653	0.877817	0.0045585	0.00548299	0.408083	-0.00320964	0.00786016	0.684049
cg05419385	0.00187758	0.0172149	0.913406	0.000421536	0.00968436	0.965383	-0.00841628	0.0138831	0.54598
cg05419425	0.00745513	0.00564988	0.190539	-0.00268198	0.00317839	0.401139	-0.00707665	0.00455639	0.124109
cg05419430	-0.00738416	0.00854312	0.389834	0.00721791	0.004806	0.136841	0.00495068	0.00688967	0.474379
cg05419505	0.00621171	0.0050333	0.220559	-0.00340034	0.00283152	0.233131	-0.00580627	0.00405914	0.156263
cg05419509	0.00036894	0.00798395	0.963251	-0.00549901	0.00449144	0.22421	0.00523298	0.00643872	0.41864
cg05419581	-0.0289364	0.0280022	0.304366	0.0285962	0.0157529	0.0730041	0.0307265	0.0225826	0.177229
cg05419622	0.125239	0.121731	0.306486	-0.0150586	0.0684807	0.82648	-0.0751394	0.0981709	0.446157
cg05419625	0.0106247	0.010062	0.293994	-0.00587281	0.00566043	0.302436	-0.000157936	0.00811454	0.984517
cg05419671	0.001848	0.00425659	0.66528	-0.00272884	0.00239458	0.257658	-0.000258255	0.00343276	0.940207
cg05419752	-0.0175588	0.021296	0.411956	0.0218103	0.0119803	0.0721988	0.0174138	0.0171743	0.313487
cg05419756	-0.0235681	0.012618	0.0652339	0.01135	0.00709835	0.11354	0.0218643	0.0101759	0.0345071
cg05419798	0.00689619	0.0126717	0.587715	-0.00504995	0.00712858	0.480629	0.0044766	0.0102192	0.662456
cg05419831	-0.0172271	0.0193067	0.374757	0.0111714	0.0108611	0.306604	0.0219442	0.01557	0.16237
cg05419849	0.00890373	0.0169237	0.600182	0.0048624	0.00952057	0.610867	0.000171739	0.0136483	0.98999
cg05419854	0.0130811	0.0101808	0.202324	-0.00103541	0.00572727	0.856966	-0.00753841	0.00821036	0.361134
cg05419932	-0.00771272	0.0131004	0.557597	-0.00410216	0.00736973	0.579247	-0.000798805	0.0105649	0.939908
cg05419974	0.0111577	0.0101295	0.273786	-0.000827498	0.00569843	0.884885	-0.0104277	0.00816901	0.205256
cg05419984	0.00820609	0.021421	0.702612	-0.0153708	0.0120505	0.205597	-0.0126016	0.0172751	0.467721
cg05419999	-0.00174382	0.00849091	0.83777	0.00839315	0.00477663	0.0824969	0.000297674	0.00684756	0.965428
cg05420036	-0.00278068	0.00798062	0.728379	0.00581622	0.00448956	0.198656	-0.000202328	0.00643603	0.974995
cg05420057	-0.0307848	0.0187788	0.104839	0.0169846	0.0105642	0.111598	0.0209709	0.0151443	0.169758
cg05420134	0.0201579	0.00941692	0.0351707	-0.00251209	0.00529756	0.636576	-0.0125678	0.00759435	0.101634
cg05420143	0.0097195	0.014575	0.506668	-0.00357226	0.00819929	0.664174	-0.00179079	0.0117541	0.879269
cg05420166	-0.00215432	0.00367081	0.558842	-0.00274842	0.00206504	0.186773	0.00322348	0.00296035	0.279283
cg05420186	0.0309548	0.0140055	0.0297794	-0.0192474	0.00787892	0.0166403	-0.0223396	0.0112949	0.0511846
cg05420217	0.00050365	0.0212727	0.981167	-0.0010495	0.0119671	0.930322	-0.00230773	0.0171555	0.893311
cg05420234	0.00823251	0.0153449	0.593017	-0.00329858	0.00863242	0.703329	-0.000942751	0.012375	0.939454
cg05420251	-0.00351526	0.00366188	0.339798	0.00070273	0.00206002	0.733849	0.00524538	0.00295315	0.0792788
cg05420271	0.0132581	0.0132727	0.320679	-0.0132346	0.00746665	0.0798954	-0.00123533	0.0107039	0.908392
cg05420290	0.00766381	0.00745352	0.306767	0.00347803	0.00419304	0.409157	0.000137192	0.00601095	0.981844
cg05420450	0.000687793	0.0209003	0.973825	0.00607943	0.0117577	0.606456	-0.000306027	0.0168552	0.985557
cg05420495	-0.0202371	0.0146935	0.172042	0.0233385	0.00826597	0.00591673	0.00270374	0.0118497	0.820063
cg05420545	0.0630759	0.0210362	0.00355812	0.000286047	0.0118341	0.980772	-0.0564847	0.0169648	0.00128799
cg05420621	-0.00358246	0.0073272	0.626153	0.00448014	0.00412197	0.280158	0.00604232	0.00590907	0.309423
cg05420640	-0.0223466	0.0106801	0.0393893	0.000250787	0.0060082	0.966803	0.0148568	0.00861308	0.0881787
cg05420668	-0.00497808	0.00701066	0.479603	0.00747152	0.0039439	0.061566	0.00390737	0.0056538	0.491383
cg05420671	0.00884405	0.00880658	0.318106	-0.000923257	0.00495421	0.852608	-0.00438202	0.00710213	0.538883
cg05420679	0.0164644	0.0132164	0.216278	-0.0117986	0.00743501	0.116249	-0.00535521	0.0106585	0.61666
cg05420685	-0.0112847	0.0106866	0.293975	0.00882069	0.00601185	0.146007	-0.00101754	0.00861832	0.906293
cg05420738	-0.00904099	0.0183741	0.623951	-0.00567861	0.0103365	0.584188	0.00166412	0.0148179	0.910847
cg05420747	0.00138238	0.00542441	0.79946	0.00199224	0.00305155	0.515606	-0.000175619	0.00437456	0.968071
cg05420790	-0.00445613	0.0111106	0.689375	0.00512115	0.00625037	0.414886	0.00362191	0.00896025	0.687066
cg05420802	0.00870305	0.00980161	0.377089	-0.00781903	0.00551397	0.159835	-0.00963178	0.00790458	0.226403
cg05420867	-0.00622466	0.0209333	0.76692	-0.00482015	0.0117762	0.68334	0.0266813	0.0168819	0.117713
cg05420896	0.00822413	0.00904784	0.365941	0.00654588	0.00508994	0.20192	-0.00757513	0.0072967	0.302141
cg05420899	0.0128499	0.0095035	0.179921	-0.0114133	0.00534627	0.0356546	-0.0116939	0.00766417	0.130774
cg05420975	-0.00740631	0.00997222	0.459714	0.000277676	0.00560995	0.960639	0.00474334	0.00804217	0.556884
cg05420994	0.0115802	0.0191182	0.546318	-0.0283355	0.0107551	0.0100082	-0.00729719	0.015418	0.637219
cg05421036	-0.0100067	0.0254161	0.694777	0.0225943	0.014298	0.117765	0.00730242	0.020497	0.722522
cg05421040	-0.016341	0.0107897	0.133608	-0.00225172	0.00606981	0.711583	0.00927852	0.0087014	0.289296
cg05421097	0.00621798	0.0109349	0.571103	0.00435612	0.00615153	0.480798	-0.00453639	0.00881855	0.608297
cg05421101	0.00070097	0.002623	0.789932	0.000419395	0.00147559	0.776931	-0.00095564	0.00211534	0.652587
cg05421143	-0.00392502	0.00279927	0.164509	0.00102078	0.00157475	0.518592	0.00105717	0.00225749	0.640773
cg05421149	0.0112216	0.00749552	0.13807	-0.00509053	0.00421666	0.230688	-0.00909374	0.00604481	0.136189
cg05421176	-0.00753439	0.0161737	0.64252	0.0114996	0.00909864	0.209728	0.00626747	0.0130434	0.6321
cg05421238	-0.00169421	0.0183091	0.926492	0.00447447	0.0102999	0.665085	0.0140004	0.0147655	0.345725
cg05421258	0.0122749	0.00964821	0.206756	-0.000513216	0.00542767	0.92489	-0.00796321	0.00778087	0.309007
cg05421274	0.00757423	0.00684465	0.271593	-0.0059303	0.00385051	0.127243	-0.00854173	0.00551992	0.125473
cg05421282	0.00374656	0.0116395	0.748331	0.00773281	0.00654787	0.240911	-0.00590222	0.00938673	0.531177
cg05421328	0.000765122	0.00336637	0.820749	-0.000630299	0.00189378	0.740085	-0.000934654	0.00271483	0.731489
cg05421366	-0.00880311	0.00907793	0.334934	-0.00242114	0.00510686	0.636647	0.00807519	0.00732096	0.273131
cg05421423	-0.0025811	0.013378	0.847469	-0.00573212	0.00752587	0.448374	0.00278533	0.0107888	0.7969
cg05421464	-0.00279458	0.0125955	0.824947	0.00148095	0.00708572	0.834944	0.000390344	0.0101578	0.969436
cg05421487	0.0207585	0.00832543	0.0145915	-0.00497238	0.00468354	0.291392	-0.0123019	0.00671411	0.0704169
cg05421528	0.00742312	0.00332735	0.028318	-0.000543815	0.00187183	0.772121	-0.00579612	0.00268337	0.033587
cg05421550	-0.000639633	0.00836398	0.939221	0.00586282	0.00470522	0.216179	-0.00372801	0.00674519	0.581925
cg05421555	0.00594819	0.0074114	0.42446	0.0019809	0.00416934	0.635926	-0.0062598	0.00597698	0.297922
cg05421564	0.00526461	0.00425076	0.218937	-0.00261621	0.0023913	0.277021	-0.00507142	0.00342806	0.142734
cg05421580	0.0174203	0.0258204	0.501714	-0.0137029	0.0145254	0.348164	-0.0268155	0.020823	0.201317
cg05421651	-0.0565196	0.020729	0.00777099	0.0289323	0.0116613	0.0150694	0.0522601	0.0167171	0.00242421
cg05421673	0.00128985	0.0033188	0.698508	-0.00127401	0.00186702	0.496855	0.000693666	0.00267647	0.796129
cg05421677	-0.00245878	0.016513	0.881986	-0.0122082	0.00928953	0.19232	-0.000454042	0.013317	0.972881
cg05421688	-0.0355045	0.0142683	0.014785	0.0201395	0.00802672	0.0140031	0.03105	0.0115067	0.00840239
cg05421704	0.0199957	0.0140789	0.15919	-0.00193854	0.0079202	0.807233	-0.0244831	0.011354	0.0338823
cg05421901	0.0147131	0.00868948	0.0940789	-0.00382072	0.00488834	0.436622	-0.0136699	0.0070077	0.0543884
cg05421946	-0.00275675	0.00303504	0.366285	0.00276098	0.00170739	0.109566	0.00261258	0.00244763	0.288817
cg05421965	-0.018764	0.0260118	0.472664	-0.00294323	0.0146331	0.841074	0.0202866	0.0209774	0.336252
cg05422029	-0.00988689	0.0138756	0.478083	0.0095083	0.00780583	0.226556	0.00452328	0.0111901	0.687065
cg05422088	0.0245837	0.00775399	0.00211693	-0.0104141	0.00436207	0.0191845	-0.0141083	0.00625327	0.0266277
cg05422096	-0.0107877	0.00994968	0.281329	-0.00137865	0.00559727	0.806038	0.00530924	0.008024	0.509973
cg05422174	-0.0091192	0.00363652	0.0140542	0.00160986	0.00204575	0.433514	0.00763673	0.0029327	0.0108734
cg05422208	0.0249672	0.0329421	0.450599	-0.0166161	0.0185318	0.372452	-0.0325932	0.0265664	0.223263
cg05422212	-0.0128627	0.0129845	0.324683	0.00350511	0.00730451	0.632562	0.00653644	0.0104714	0.534157
cg05422266	0.0110255	0.00705151	0.121634	-0.00633853	0.00396688	0.113785	-0.00631723	0.00568674	0.269757
cg05422343	-0.00931318	0.0103064	0.368744	-0.00605736	0.00579793	0.299103	0.00395406	0.00831165	0.635491
cg05422344	0.00547491	0.00369063	0.14165	-0.00135609	0.00207619	0.515413	-0.000544337	0.00297633	0.855321
cg05422352	0.0247529	0.0110615	0.027853	-0.00778571	0.00622275	0.214306	-0.0251002	0.00892066	0.00608267
cg05422360	-0.00323541	0.00841582	0.70161	0.00419015	0.00473439	0.378629	0.00608426	0.006787	0.37254
cg05422368	-0.0244505	0.0118786	0.0426169	0.00894177	0.00668238	0.184429	0.0192354	0.00957955	0.0478222
cg05422369	0.0178703	0.00754894	0.0201915	-0.00264653	0.00424672	0.534825	-0.0134699	0.0060879	0.029608
cg05422383	-0.0264589	0.0156093	0.0937227	0.0110897	0.00878113	0.210078	0.00486778	0.0125882	0.69995
cg05422384	0.00163325	0.00684781	0.812062	0.00243138	0.00385229	0.529635	-0.00194879	0.00552247	0.725049
cg05422394	-0.00216596	0.00440608	0.624279	0.00246418	0.00247867	0.322971	0.00232682	0.00355332	0.514345
cg05422396	-0.000495446	0.00741145	0.946859	0.00386962	0.00416937	0.35598	0.00156479	0.00597702	0.794108
cg05422402	-0.0184062	0.0203372	0.367997	-0.00295188	0.0114408	0.797021	0.00693488	0.0164011	0.673486
cg05422435	0.0398846	0.0152438	0.0105138	-0.000321548	0.00857554	0.970177	-0.0287319	0.0122935	0.021782
cg05422457	0.00509889	0.00505474	0.315965	0.00354297	0.00284358	0.216205	-0.00541386	0.00407643	0.187705
cg05422475	-0.000266918	0.00847125	0.974938	-0.00457166	0.00476557	0.340124	-0.000667048	0.0068317	0.922448
cg05422509	-0.0122356	0.00847164	0.152331	0.00564814	0.00476579	0.239263	0.0119722	0.00683202	0.0833178
cg05422548	0.0120817	0.0176972	0.49666	-0.00684572	0.0099557	0.493565	-0.0116407	0.014272	0.416992
cg05422553	0.0310849	0.0152252	0.0442846	-0.0146701	0.00856506	0.0903972	-0.0197248	0.0122785	0.111884
cg05422590	-0.00145093	0.0185782	0.937933	0.0110735	0.0104513	0.292358	0.00773526	0.0149825	0.606996
cg05422630	-0.00317299	0.0118202	0.789014	-0.00660954	0.00664957	0.323054	0.0102846	0.00953253	0.283687
cg05422740	-0.0110146	0.0106562	0.30424	0.0154843	0.00599476	0.0115059	0.00655516	0.00859381	0.447708
cg05422769	0.00489731	0.00354081	0.170255	0.000814816	0.00199191	0.683522	-0.00223743	0.00285551	0.435483
cg05422796	0.0167249	0.0113373	0.143851	-0.00199006	0.00637789	0.755786	-0.0184568	0.00914305	0.0466744
cg05422836	0.00718106	0.00511028	0.1636	-0.00255716	0.00287483	0.376244	-0.00297113	0.00412122	0.472929
cg05422883	-0.000527679	0.00716054	0.941428	-0.00340295	0.00402822	0.400606	0.00622797	0.00577467	0.283863
cg05422897	0.00039214	0.00306734	0.898575	0.00010655	0.00172556	0.950908	0.00125632	0.00247368	0.612855
cg05422916	-0.00767984	0.0109723	0.485883	-0.00394572	0.00617256	0.524388	0.00755913	0.00884871	0.39536
cg05422920	-0.0151471	0.00887367	0.0914792	-0.00124203	0.00499196	0.804111	0.0110464	0.00715624	0.126399
cg05422948	0.0206258	0.0242364	0.397148	-0.00440472	0.0136344	0.747444	-0.0195162	0.0195457	0.320875
cg05422967	0.00422739	0.0090749	0.642526	0.000220139	0.00510516	0.965706	-0.00486584	0.00731852	0.507936
cg05422990	0.00908729	0.00738456	0.221875	-0.00943799	0.00415424	0.0256182	-0.0060007	0.00595533	0.316498
cg05422993	0.00803294	0.00976627	0.413083	-0.0091322	0.00549409	0.100159	-0.00969417	0.00787608	0.221779
cg05423001	-0.00649418	0.00503406	0.200533	-0.000413132	0.00283195	0.88436	0.004928	0.00405976	0.228161
cg05423009	-0.000486564	0.00816176	0.952602	-0.00389844	0.00459146	0.398232	-0.00259678	0.00658211	0.694185
cg05423050	-0.006392	0.0111463	0.567845	0.00572469	0.00627045	0.363844	-0.00732493	0.00898903	0.417422
cg05423095	-0.00126776	0.0126989	0.920713	0.00520477	0.00714389	0.468272	0.005382	0.0102412	0.600586
cg05423100	-0.0116453	0.0118475	0.328431	0.00999756	0.00666492	0.137313	0.0125089	0.00955452	0.193992
cg05423107	0.025437	0.0088048	0.00490211	-0.00760615	0.00495321	0.12835	-0.0115869	0.00710069	0.106423
cg05423144	-0.00260133	0.00414991	0.532444	0.00095476	0.00233456	0.683592	0.00365908	0.00334673	0.277337
cg05423209	-0.00485861	0.00331831	0.146834	0.000562964	0.00186674	0.763713	0.00345641	0.00267608	0.199999
cg05423257	0.00563028	0.00686214	0.414235	-0.000112988	0.00386035	0.976719	-0.00547023	0.00553403	0.325727
cg05423291	0.000593402	0.0133824	0.964736	0.00125884	0.0075284	0.8676	-0.00469436	0.0107924	0.664686
cg05423295	-0.00150356	0.0206876	0.942232	0.0131802	0.011638	0.2606	0.014423	0.0166836	0.389748
cg05423304	-0.0106059	0.00888107	0.235715	0.00785997	0.00499611	0.119384	0.0114967	0.0071622	0.11216
cg05423317	0.0126239	0.0146223	0.390383	-0.00269471	0.00822588	0.744028	-0.00370176	0.0117922	0.754355
cg05423363	0.0491443	0.0238525	0.0424241	-0.0146364	0.0134184	0.278457	-0.0308551	0.0192361	0.112418
cg05423367	0.0235526	0.0101669	0.0229318	-0.00916	0.00571946	0.112965	-0.00695057	0.00819916	0.398976
cg05423379	0.00283101	0.0185673	0.879176	-0.00261701	0.0104452	0.80277	0.000387205	0.0149738	0.97943
cg05423392	0.0126968	0.0203346	0.534041	0.00402829	0.0114394	0.725603	-0.0323693	0.016399	0.0516457
cg05423393	0.00143961	0.00450027	0.749833	0.000147139	0.00253166	0.95379	-0.00037634	0.00362927	0.917655
cg05423418	-0.00294729	0.00838896	0.72621	-0.00104424	0.00471928	0.825412	0.00185822	0.00676534	0.784238
cg05423425	0.00945643	0.0213643	0.659159	-0.00794689	0.0120186	0.510263	-0.0103434	0.0172294	0.549878
cg05423480	-0.00284665	0.0247375	0.908658	-0.00644567	0.0139163	0.644423	0.00858668	0.0199498	0.667983
cg05423495	1.02395e-05	0.0085559	0.999048	-0.00297789	0.00481319	0.537773	0.00188847	0.00689997	0.784985
cg05423529	0.00883248	0.00415562	0.0364528	-0.00120682	0.00233778	0.607039	-0.00461531	0.00335133	0.17208
cg05423567	0.0174962	0.00735658	0.019634	-0.00135009	0.0041385	0.745055	-0.0129519	0.00593277	0.0317851
cg05423629	0.00998474	0.00930325	0.286195	0.000625792	0.00523362	0.905105	-0.0109316	0.00750268	0.148792
cg05423640	-0.00807699	0.020819	0.699014	-0.00743776	0.0117119	0.527095	0.0138221	0.0167896	0.412668
cg05423646	0.00275559	0.00273655	0.316813	-0.000133738	0.00153947	0.930977	-0.000298068	0.00220691	0.892883
cg05423672	0.0119465	0.0131537	0.366327	-0.00793215	0.00739972	0.286775	-0.00992515	0.0106079	0.352111
cg05423679	0.00124954	0.00688121	0.856339	0.000285918	0.00387108	0.941295	-0.00310903	0.00554941	0.576786
cg05423688	-0.00457604	0.00468521	0.331489	-0.00110827	0.0026357	0.675193	0.00394016	0.00377842	0.299995
cg05423691	-0.0371712	0.0176371	0.0380152	-0.0053788	0.00992191	0.589159	0.022886	0.0142236	0.111321
cg05423712	0.00680562	0.0205405	0.741213	-0.0173386	0.0115552	0.137191	0.00673075	0.0165651	0.685527
cg05423713	0.0035619	0.0152766	0.816198	0.0112893	0.008594	0.192506	0.000786793	0.01232	0.949229
cg05423723	-0.0135607	0.0112266	0.230429	-0.00213287	0.00631559	0.73641	0.0102136	0.00905374	0.26245
cg05423727	0.000199526	0.0032629	0.951383	0.00144869	0.00183557	0.432172	0.000723494	0.00263139	0.784024
cg05423738	0.0294331	0.0212273	0.169199	0.000737572	0.0119416	0.950895	-0.0153976	0.0171189	0.370954
cg05423751	0.0101381	0.0101464	0.320542	-0.000351652	0.00570793	0.95102	-0.00437044	0.00818262	0.594658
cg05423758	-0.00221722	0.00970311	0.819802	0.000992629	0.00545856	0.856135	0.00296022	0.00782515	0.706155
cg05423768	0.00685754	0.0132002	0.604761	0.000800682	0.00742588	0.91439	-0.0101541	0.0106454	0.342868
cg05423800	-0.000896056	0.0208101	0.965756	-0.00894321	0.0117069	0.447025	-0.0115303	0.0167824	0.493925
cg05423827	0.00484015	0.00787441	0.540416	2.06982e-05	0.00442981	0.996283	-0.00456648	0.00635038	0.474059
cg05423942	-0.0122424	0.0129778	0.348184	0.00537812	0.00730079	0.463364	0.00474848	0.0104661	0.6512
cg05423956	6.31806e-05	0.0103965	0.995165	0.00138429	0.00584862	0.813469	0.00877449	0.00838431	0.29828
cg05424022	0.0123245	0.0167008	0.462574	-0.00618717	0.00939517	0.511966	-0.0125513	0.0134685	0.354027
cg05424060	-0.0292138	0.0181575	0.111343	0.0175879	0.0102146	0.0887372	0.0197737	0.0146432	0.180485
cg05424071	-0.0080104	0.00600569	0.185832	0.000632494	0.00337855	0.851943	0.00587313	0.00484334	0.228634
cg05424090	0.0148054	0.0109763	0.180968	-0.00364843	0.0061748	0.556183	-0.00942046	0.00885191	0.290239
cg05424126	-0.0320904	0.0197057	0.107124	0.00623648	0.0110856	0.575205	0.0335279	0.0158918	0.0378192
cg05424199	0.00531474	0.00539206	0.327097	0.000199302	0.00303335	0.947768	-0.00463471	0.00434847	0.28952
cg05424217	-0.007476	0.0100381	0.45847	0.00819933	0.00564702	0.15019	0.00309575	0.00809531	0.70311
cg05424239	0.0269233	0.0136419	0.0516785	-0.00519957	0.00767435	0.499913	-0.0231686	0.0110016	0.0381606
cg05424333	0.0121888	0.011136	0.276811	-0.00739396	0.00626467	0.241188	-0.0140833	0.00898074	0.120557
cg05424356	0.0371975	0.0404698	0.360622	-0.0273382	0.0227666	0.233164	0.00357586	0.0326371	0.913013
cg05424366	-0.0118817	0.00756236	0.119861	0.0020502	0.00425426	0.631105	0.00515768	0.00609872	0.400095
cg05424387	-0.000368647	0.00987266	0.970301	0.00222208	0.00555395	0.690093	0.00223828	0.00796188	0.779298
cg05424388	-0.00471028	0.00645652	0.467679	-0.00213641	0.00363217	0.557963	0.0081461	0.00520691	0.121421
cg05424422	-0.00978097	0.0129061	0.450633	-0.00227335	0.00726043	0.75496	0.0140763	0.0104082	0.179829
cg05424450	0.0124387	0.0116764	0.289762	-0.00645647	0.00656866	0.328436	-0.00163801	0.00941653	0.862318
cg05424459	0.00281905	0.00610244	0.645295	-0.00407949	0.00343298	0.238015	-0.00461121	0.00492136	0.351424
cg05424526	0.00367814	0.0105984	0.729413	0.00325164	0.00596219	0.586923	-0.00481842	0.00854712	0.57441
cg05424527	-0.00266732	0.00457563	0.561477	0.00121888	0.00257406	0.637052	0.00161187	0.00369005	0.663353
cg05424538	-0.00180012	0.0145229	0.901647	0.0010329	0.00816995	0.899693	0.00357864	0.0117121	0.760693
cg05424606	-0.00272056	0.0149396	0.855935	-0.00183964	0.0084044	0.82726	-0.00221707	0.0120482	0.854438
cg05424678	-0.00332549	0.0122347	0.786428	0.0104461	0.00688271	0.132792	-0.00263559	0.00986674	0.790025
cg05424755	0.0176865	0.0100809	0.0829559	-0.0107977	0.00567108	0.0602942	-0.00889742	0.0081298	0.276862
cg05424782	0.000120198	0.0044235	0.978386	0.00314621	0.00248847	0.209573	-0.0015664	0.00356736	0.66171
cg05424799	-0.029321	0.0196442	0.139242	0.0185926	0.011051	0.0961539	0.00659281	0.0158422	0.678345
cg05424831	0.00595636	0.00807303	0.462662	-0.00122236	0.00454155	0.788466	-0.00288612	0.00651055	0.658676
cg05424879	0.00336845	0.00863371	0.697401	-0.00116423	0.00485696	0.811137	-0.00158405	0.00696272	0.820578
cg05424884	0.0152487	0.0071132	0.0349123	0.00139321	0.00400159	0.728577	-0.00878326	0.0057365	0.129453
cg05424901	-0.0104037	0.00838874	0.218314	-0.00116859	0.00471915	0.805021	-0.00279062	0.00676516	0.681013
cg05424932	-0.00835223	0.00627981	0.187072	0.00610565	0.00353276	0.0875663	0.00272817	0.0050644	0.591504
cg05424970	0.00492103	0.00785754	0.532809	-0.00540742	0.00442032	0.224593	-0.00537842	0.00633677	0.398397
cg05425023	0.000135452	0.00522664	0.979385	0.00191957	0.00294029	0.515614	-3.32927e-05	0.00421506	0.993716
cg05425050	0.00132576	0.00256434	0.6065	-0.00121407	0.00144259	0.402378	-0.00117197	0.00206803	0.572406
cg05425107	-0.015594	0.0124614	0.214228	0.0130984	0.00701025	0.0651429	0.00529933	0.0100496	0.599346
cg05425114	-0.024104	0.00920112	0.0104221	-0.00128591	0.00517616	0.804402	0.0286353	0.00742032	0.000221056
cg05425144	0.00865378	0.0257148	0.737302	-0.0133538	0.0144661	0.358564	-0.00521439	0.0207379	0.802079
cg05425178	0.00503956	0.012499	0.687815	0.00151295	0.0070314	0.83015	-0.00879044	0.0100799	0.385624
cg05425196	-0.00228424	0.00770987	0.767743	0.00212899	0.00433725	0.624789	0.0004323	0.00621768	0.944733
cg05425213	-0.00753905	0.00410173	0.0695531	0.00167656	0.00230746	0.469477	0.00582912	0.00330787	0.081631
cg05425294	0.000694941	0.00348843	0.842572	0.00286047	0.00196244	0.148634	-0.00241764	0.00281327	0.392553
cg05425310	0.0124145	0.0232626	0.594965	0.00111637	0.0130866	0.932218	-0.00924005	0.0187603	0.623613
cg05425326	-0.00430449	0.0141981	0.762499	-0.00915335	0.00798727	0.255015	-0.00912727	0.0114502	0.427598
cg05425374	0.0209338	0.00866409	0.0178261	-0.0062472	0.00487405	0.203424	-0.0109842	0.00698722	0.119657
cg05425392	0.00267611	0.024525	0.913366	-0.00885808	0.0137968	0.522575	-0.0187106	0.0197784	0.346824
cg05425396	-0.000232815	0.00337824	0.945218	0.00103344	0.00190046	0.588014	-0.000310427	0.00272441	0.909552
cg05425464	-0.000418383	0.00754546	0.955911	-0.00719719	0.00424476	0.0936321	0.00972961	0.00608509	0.113548
cg05425535	0.0316511	0.0179442	0.0813482	-0.028379	0.0100946	0.00612463	-0.0197514	0.0144712	0.175895
cg05425554	-0.000906624	0.00305045	0.767031	0.00137466	0.00171605	0.425331	0.000540783	0.00246006	0.826534
cg05425577	-0.00694434	0.0149186	0.642778	0.00531859	0.0083926	0.527963	0.012058	0.0120313	0.319079
cg05425585	0.00235115	0.0158538	0.882455	-0.00392374	0.00891867	0.661092	-0.011164	0.0127854	0.385023
cg05425602	-0.0270445	0.0232198	0.247392	-0.00600573	0.0130625	0.646856	0.0266369	0.0187258	0.158549
cg05425664	-0.00428736	0.00346665	0.219588	0.00387326	0.00195019	0.0502457	0.00176494	0.0027957	0.529535
cg05425666	-0.00652668	0.01742	0.708842	-0.00444758	0.00979975	0.651096	-0.000604443	0.0140485	0.965782
cg05425675	-0.000951203	0.0112328	0.932715	-0.00384871	0.00631912	0.544111	0.00738608	0.00905881	0.417152
cg05425699	0.00107924	0.0224119	0.961706	0.00466303	0.012608	0.712416	-0.00706484	0.0180742	0.696865
cg05425754	-0.00279411	0.00528605	0.598473	0.000691387	0.00297371	0.816708	0.000958185	0.00426297	0.822698
cg05425758	-0.0144084	0.0175378	0.413626	0.020819	0.00986605	0.0377835	0.0145397	0.0141435	0.30686
cg05425824	-0.00277056	0.0216769	0.8986	-0.00765185	0.0121945	0.532024	-0.00377501	0.0174815	0.829549
cg05425833	0.000748915	0.00660024	0.909927	0.000917458	0.00371302	0.805433	-0.0024325	0.00532281	0.64884
cg05425877	-0.0015641	0.0038511	0.685657	0.00037647	0.00216647	0.862459	0.00215903	0.00310575	0.488843
cg05425893	-0.00603519	0.0120514	0.617815	0.00925118	0.00677961	0.175993	0.00940764	0.00971894	0.335806
cg05425909	0.0275963	0.0283396	0.332933	-0.0169231	0.0159427	0.291471	-0.0297926	0.0228547	0.195902
cg05425922	-0.0175288	0.0333158	0.600161	0.0159114	0.0187421	0.398284	0.0218294	0.0268678	0.418789
cg05425929	-0.0175655	0.022425	0.435629	-0.000256842	0.0126154	0.983804	0.00706071	0.0180848	0.697202
cg05425936	-0.000144992	0.00633582	0.981796	-0.000100203	0.00356427	0.977638	0.00180811	0.00510957	0.724314
cg05426006	-0.0153905	0.0169317	0.365932	0.00973328	0.00952505	0.309746	-1.2012e-06	0.0136547	0.99993
cg05426042	0.00274099	0.00993876	0.783381	-0.000727732	0.00559113	0.896749	-0.00131956	0.00801519	0.869624
cg05426069	0.00879539	0.0207898	0.673318	-0.0162142	0.0116955	0.16926	-0.0218895	0.0167661	0.195217
cg05426124	0.00891095	0.0108388	0.413303	-0.0124215	0.00609748	0.0447459	-0.00710276	0.00874107	0.418733
cg05426134	-0.0224237	0.016866	0.187234	0.0112584	0.00948812	0.238702	0.0105114	0.0136017	0.441784
cg05426160	0.00203572	0.011712	0.862425	0.00613956	0.0065887	0.354063	0.00529732	0.00944527	0.576379
cg05426299	-0.013138	0.0127486	0.30568	0.00983026	0.00717183	0.174085	0.00789076	0.0102812	0.444915
cg05426441	0.0103024	0.0101438	0.312685	0.00374914	0.00570645	0.512955	-0.00292411	0.00818051	0.721643
cg05426485	0.00252324	0.00546552	0.645502	0.000652522	0.00307467	0.83244	-0.00216072	0.00440771	0.625246
cg05426509	-0.000739492	0.00818603	0.928233	0.000582104	0.00460512	0.899711	0.00438646	0.00660169	0.508204
cg05426571	-0.00800817	0.00942387	0.397837	0.00423023	0.00530147	0.427131	0.00344336	0.00759995	0.651648
cg05426582	-0.00490571	0.0077918	0.530646	-0.00413651	0.00438334	0.348003	0.00757522	0.00628376	0.231346
cg05426624	-0.00352345	0.00910011	0.699585	0.00681967	0.00511934	0.186375	0.00176372	0.00733885	0.810656
cg05426662	0.0133807	0.0125353	0.288795	-0.00637594	0.00705183	0.368469	-0.0137723	0.0101092	0.176683
cg05426700	-0.000586475	0.00570365	0.918345	-0.00430811	0.00320863	0.182956	0.0031924	0.00459975	0.489551
cg05426702	0.0023158	0.00515227	0.654235	0.00134093	0.00289845	0.644807	-0.0044763	0.00415509	0.284392
cg05426853	-0.000235324	0.00967336	0.980649	-0.0013313	0.00544182	0.807323	0.00461949	0.00780115	0.555319
cg05426891	0.0280262	0.0191932	0.147917	0.00196264	0.0107973	0.856195	-0.0214973	0.0154785	0.168506
cg05426918	-0.00609435	0.0192354	0.75215	0.0144998	0.010821	0.183827	0.00156066	0.0155126	0.9201
cg05426961	0.00810853	0.00961333	0.401335	-0.00841167	0.00540806	0.123567	0.00110095	0.00775274	0.88741
cg05426966	0.0154934	0.0151076	0.308019	-0.00205758	0.00849889	0.809286	-0.0143229	0.0121836	0.243042
cg05427056	0.0100752	0.00695442	0.151089	0.00246891	0.00391226	0.529688	-0.0122066	0.00560844	0.0322947
cg05427163	0.000642755	0.012256	0.958298	-0.00536425	0.00689471	0.438715	0.00460845	0.00988394	0.642225
cg05427189	-0.00481206	0.0124002	0.698941	0.00055269	0.00697585	0.937037	0.00324934	0.0100003	0.746036
cg05427254	-0.00555483	0.00283727	0.0535335	0.00224264	0.00159613	0.163651	0.00241366	0.00228814	0.29448
cg05427272	0.00594218	0.00785665	0.451546	-0.00402363	0.00441982	0.365206	-0.00357232	0.00633606	0.57437
cg05427358	-0.00356601	0.0229424	0.876849	-0.0166972	0.0129065	0.19927	0.00543128	0.0185021	0.769818
cg05427381	-0.0206218	0.0131244	0.119838	0.00722496	0.00738322	0.330572	0.0161863	0.0105842	0.129908
cg05427387	0.00635423	0.00986276	0.521138	-0.00385951	0.00554838	0.48857	-0.00455755	0.0079539	0.56816
cg05427488	0.00533307	0.00979531	0.587556	-0.00865836	0.00551043	0.119835	-0.000900218	0.0078995	0.909539
cg05427527	0.00511916	0.0157619	0.746145	0.0159639	0.00886697	0.0753482	-0.000225171	0.0127113	0.985908
cg05427612	-0.00399634	0.0101143	0.693745	0.00643689	0.00568986	0.261114	-0.0040038	0.00815672	0.624792
cg05427639	-0.000131386	0.00919792	0.988637	-0.00635554	0.00517436	0.222734	-0.0013077	0.00741773	0.860482
cg05427663	-0.0107826	0.00797193	0.179781	-0.00182738	0.00448467	0.684685	0.00622259	0.00642902	0.335845
cg05427665	0.00426891	0.0111326	0.702336	0.00288292	0.00626274	0.646455	-0.0121105	0.00897798	0.180948
cg05427766	0.00774956	0.00672385	0.252327	-0.00582525	0.00378255	0.127268	-0.00556909	0.0054225	0.307318
cg05427779	-0.00594192	0.0154697	0.701863	-0.0156299	0.0087026	0.0760464	0.00519863	0.0124757	0.677947
cg05427901	0.0217893	0.0122443	0.0787234	-0.00138568	0.00688811	0.841047	-0.020609	0.00987448	0.0398746
cg05427907	0.00751418	0.0115017	0.515319	0.0109758	0.00647036	0.0934861	-0.00476644	0.00927562	0.608678
cg05427913	0.016202	0.0132892	0.226146	-0.00231215	0.00747593	0.757866	-0.0166492	0.0107171	0.124017
cg05427981	-0.00371536	0.00633674	0.559214	-0.000316667	0.00356478	0.929424	-0.00229697	0.00511031	0.654231
cg05427984	-0.000616313	0.00957243	0.948815	-0.00158081	0.00538505	0.769813	-0.000653565	0.00771976	0.93273
cg05428012	-9.27947e-05	0.00923168	0.992004	-0.00547922	0.00519335	0.294395	0.00629994	0.00744496	0.399816
cg05428252	0.0385263	0.0134246	0.0051808	0.000712489	0.00755211	0.925059	-0.0251882	0.0108264	0.0223683
cg05428268	-0.00124991	0.00548592	0.820319	0.00298295	0.00308615	0.336504	-0.00021503	0.00442416	0.961349
cg05428298	-0.00196593	0.00253784	0.440697	0.00156951	0.00142768	0.274723	0.00331319	0.00204666	0.10919
cg05428299	-0.0115532	0.0105054	0.274548	-0.00122384	0.00590988	0.83644	0.00951496	0.00847214	0.264562
cg05428359	0.0117809	0.00993717	0.23911	3.36208e-06	0.00559023	0.999522	-0.00833949	0.0080139	0.300999
cg05428393	0.0103965	0.0362545	0.774991	-0.0112905	0.0203952	0.581316	-0.0231203	0.0292377	0.431279
cg05428433	-0.010431	0.0120066	0.387419	-0.00264262	0.00675443	0.696597	0.00510154	0.00968284	0.59966
cg05428436	0.00327016	0.00606124	0.590938	9.80548e-05	0.0034098	0.977126	-0.0047363	0.00488813	0.335325
cg05428452	-0.0594097	0.0641976	0.357368	0.0233202	0.0361149	0.520199	0.0457441	0.0517727	0.379428
cg05428490	0.00789499	0.00926693	0.396634	0.00326588	0.00521318	0.532689	-0.00738201	0.00747338	0.326067
cg05428495	0.00647661	0.00968925	0.505669	-0.00423326	0.00545076	0.43953	0.00610704	0.00781397	0.436648
cg05428526	0.014221	0.0128847	0.272831	-0.0146639	0.00724838	0.0462091	-0.00352906	0.0103909	0.734974
cg05428619	-0.00894544	0.0116685	0.445423	-0.00310212	0.00656418	0.637722	0.0041106	0.00941011	0.663343
cg05428655	-0.00119491	0.00502576	0.812641	-0.000132875	0.00282728	0.962625	-0.00328408	0.00405306	0.420046
cg05428698	-0.0027715	0.0122854	0.82206	0.00419438	0.00691124	0.54554	0.00167547	0.00990764	0.866113
cg05428701	0.030409	0.0177143	0.0896874	-0.0114878	0.00996531	0.252232	-0.0280669	0.0142858	0.0527198
cg05428706	0.0111224	0.0186149	0.551761	-0.00212222	0.0104719	0.839887	-0.00256795	0.0150121	0.864584
cg05428770	-0.00244704	0.00886578	0.78321	-0.00453977	0.00498751	0.365276	0.00321609	0.00714987	0.653991
cg05428777	0.00826676	0.0330935	0.803345	0.0269551	0.018617	0.151331	-0.000501611	0.0266885	0.985049
cg05428781	-0.000948173	0.00281997	0.737522	-0.00195325	0.00158639	0.221626	0.00304791	0.00227418	0.183745
cg05428783	0.00298083	0.00949169	0.754255	0.00370829	0.00533962	0.489272	-0.00365929	0.00765464	0.633843
cg05428801	0.00905106	0.00747131	0.229083	0.00348282	0.00420304	0.409628	-0.00811105	0.00602529	0.181828
cg05428888	0.0147204	0.0136444	0.283702	-0.0059557	0.00767576	0.439956	-0.0215446	0.0110036	0.0535155
cg05428895	0.00203468	0.00324175	0.531917	0.000718629	0.00182367	0.694526	0.000131322	0.00261433	0.960056
cg05428912	0.00528896	0.00552225	0.340903	-0.00135433	0.00310658	0.663976	-0.00301025	0.00445346	0.500916
cg05428946	0.00415089	0.00337663	0.222351	0.000381652	0.00189955	0.841244	-0.00117049	0.00272311	0.668403
cg05428978	0.00196976	0.00312855	0.53064	-0.0013214	0.00175999	0.454848	-0.000712457	0.00252305	0.778339
cg05429013	-0.0264983	0.0172013	0.127157	0.0174516	0.00967674	0.0748599	0.0108385	0.0138721	0.43679
cg05429094	0.0111828	0.0112329	0.322302	-0.00778307	0.00631918	0.221473	-0.00894168	0.00905889	0.326414
cg05429102	0.0254933	0.034855	0.46654	-0.0299368	0.019608	0.130532	-0.0282434	0.0281091	0.317855
cg05429117	0.00575789	0.00930784	0.53783	-0.00602771	0.0052362	0.252894	-0.0138373	0.00750638	0.0687555
cg05429123	0.00789904	0.00645476	0.224426	-0.00279485	0.00363117	0.443622	-0.0081747	0.00520549	0.120037
cg05429195	0.00763142	0.00364373	0.0392021	0.00359717	0.00204981	0.0828833	-0.00441054	0.00293851	0.137076
cg05429199	0.00813037	0.0191344	0.671977	-0.00425904	0.0107642	0.693342	-0.00502864	0.0154311	0.745318
cg05429218	0.0132689	0.00963755	0.172193	-0.00633579	0.00542168	0.24583	-0.00449176	0.00777227	0.564845
cg05429319	-0.00501021	0.0159506	0.754208	0.0022376	0.00897312	0.803679	-0.00412203	0.0128635	0.749417
cg05429337	0.000144814	0.018381	0.993732	-0.00618412	0.0103404	0.551393	-0.0143269	0.0148235	0.336537
cg05429343	0.0213288	0.00815146	0.0105104	-0.00744784	0.00458567	0.108046	-0.0118066	0.00657381	0.0760455
cg05429359	-0.00196001	0.0104728	0.851987	-0.000865559	0.00589154	0.883547	0.00250396	0.00844585	0.767592
cg05429374	-0.0038477	0.0127183	0.762985	0.00202621	0.00715477	0.777714	-0.000865898	0.0102568	0.932919
cg05429386	0.00751688	0.00380567	0.0514929	-0.00134603	0.00214091	0.531217	-0.00548788	0.00306911	0.0773226
cg05429392	-0.00192328	0.00300613	0.524033	-0.000943001	0.00169112	0.578571	0.00156429	0.00242432	0.520504
cg05429397	-0.0147075	0.00839009	0.0832149	0.00488634	0.00471991	0.303484	0.0158324	0.00676625	0.0216324
cg05429445	0.0226906	0.0178885	0.208102	-0.0130938	0.0100633	0.196724	-0.029832	0.0144263	0.0416904
cg05429448	-0.000530699	0.0137636	0.969333	0.00319861	0.00774281	0.680568	0.00334142	0.0110997	0.764122
cg05429466	-0.0093445	0.0129952	0.474068	0.0072987	0.00731055	0.32093	0.00761998	0.0104801	0.469168
cg05429508	0.00179158	0.00531087	0.73669	-0.00147564	0.00298767	0.622644	0.000296197	0.00428299	0.945027
cg05429515	-0.00766895	0.00739528	0.302674	0.00744776	0.00416027	0.076981	0.00456908	0.00596398	0.445731
cg05429527	0.0169048	0.0189142	0.373973	0.00185179	0.0106403	0.862251	-0.00788278	0.0152535	0.606648
cg05429587	-5.98877e-06	0.0119449	0.999601	0.00821394	0.00671972	0.224949	-0.00758253	0.00963308	0.433393
cg05429603	-0.000466376	0.0107962	0.965645	0.00981075	0.00607348	0.109943	4.42803e-05	0.00870667	0.995954
cg05429686	0.00965709	0.0123544	0.436579	-0.0071094	0.00695006	0.309245	-0.00503948	0.00996329	0.614303
cg05429698	-0.00257783	0.0106734	0.809734	-0.00169127	0.00600438	0.77888	0.00115243	0.0086076	0.89381
cg05429769	0.0181657	0.0344354	0.599199	-0.0525303	0.0193719	0.00809978	0.0184283	0.0277707	0.50875
cg05429781	-0.0137173	0.00801531	0.0906574	0.00571553	0.00450908	0.208416	0.0116159	0.00646401	0.0758856
cg05429873	0.0258252	0.0130508	0.0510736	0.00158545	0.00734182	0.829546	-0.0191367	0.0105249	0.072552
cg05429895	0.00498712	0.0227112	0.826718	-0.0160988	0.0127764	0.211101	-0.00832063	0.0183156	0.650777
cg05429902	0.00230124	0.0091421	0.801866	-0.00124014	0.00514296	0.810033	0.0029588	0.00737272	0.689193
cg05429921	0.00858582	0.00323481	0.00948807	-0.00105432	0.00181977	0.56387	-0.00701478	0.00260874	0.0086248
cg05429955	-0.00960094	0.00385465	0.0146928	0.00212685	0.00216846	0.32947	0.00932154	0.00310861	0.00355636
cg05430021	0.00886101	0.0195716	0.651884	-0.00723956	0.0110102	0.512615	-0.0150555	0.0157837	0.342857
cg05430201	0.0157062	0.00922594	0.0923361	-0.0069758	0.00519013	0.182508	-0.012535	0.00744033	0.0957089
cg05430257	0.00455366	0.0163949	0.78188	0.00942077	0.00922309	0.309948	-0.00349757	0.0132218	0.792012
cg05430264	0.0138909	0.0138919	0.320184	-0.00952751	0.00781499	0.226166	-0.0069011	0.0112032	0.539545
cg05430267	0.0152818	0.00761995	0.0480906	-0.00493325	0.00428666	0.253026	-0.0159778	0.00614517	0.0109897
cg05430359	-0.00613016	0.0116962	0.601561	0.00383091	0.00657977	0.561956	0.00449977	0.00943246	0.63455
cg05430387	0.0183975	0.0134683	0.175547	-0.00237538	0.0075767	0.75466	-0.0120525	0.0108616	0.270281
cg05430399	0.012297	0.00710293	0.0870331	-0.00299176	0.00399581	0.45609	-0.00603933	0.00572821	0.294727
cg05430452	0.0104415	0.0123899	0.401738	-0.00623128	0.00697002	0.37384	-0.00883195	0.0099919	0.379238
cg05430705	-0.00816263	0.0104089	0.435104	0.00641297	0.00585561	0.27653	0.00310891	0.00839434	0.712037
cg05430748	-0.0314405	0.0207352	0.133157	0.0204155	0.0116647	0.0836933	0.0182343	0.016722	0.278602
cg05430855	0.00806536	0.010141	0.428644	0.00741038	0.00570493	0.197476	-0.0114575	0.00817832	0.164865
cg05430886	0.00812214	0.00793748	0.309086	8.18461e-05	0.00446529	0.985419	-0.00570147	0.00640124	0.375614
cg05430894	-0.00381796	0.0143262	0.790497	0.000585026	0.00805929	0.942303	0.00755607	0.0115534	0.51487
cg05430906	0.000780378	0.00286053	0.785662	0.000521771	0.00160921	0.746553	-0.00136106	0.00230689	0.556758
cg05430989	-0.00311512	0.00855631	0.716708	0.00356412	0.00481342	0.461065	-0.00293391	0.0069003	0.671775
cg05430997	-0.0828886	0.0436021	0.0606877	-0.0252631	0.0245287	0.305961	0.0470946	0.0351633	0.184039
cg05431042	0.00291013	0.00389038	0.456506	-0.0053425	0.00218857	0.0167179	-0.000344389	0.00313743	0.912852
cg05431105	0.00683949	0.01255	0.587195	-0.00725129	0.00706012	0.307298	-0.0107893	0.0101211	0.289432
cg05431163	-0.00296796	0.00908061	0.744588	-0.00946076	0.00510837	0.0674958	0.00735592	0.00732313	0.317999
cg05431171	0.0181396	0.00771478	0.0210223	-0.00423599	0.00434001	0.331818	-0.0126465	0.00622164	0.0452079
cg05431218	-0.0153287	0.00924549	0.10101	0.00722821	0.00520112	0.168237	0.0106843	0.00745609	0.155536
cg05431357	0.00170013	0.00274497	0.537334	-0.00109184	0.0015442	0.481465	-0.000495226	0.0022137	0.82352
cg05431517	0.000767917	0.0108972	0.943986	0.00200189	0.00613028	0.744805	-0.0054902	0.0087881	0.53382
cg05431532	0.000151123	0.03298	0.996355	0.0212103	0.0185532	0.256158	-0.0068674	0.026597	0.796875
cg05431548	0.0165652	0.0068283	0.0173826	0.00023157	0.00384131	0.952071	-0.00858825	0.00550673	0.122572
cg05431598	-0.000296119	0.0108053	0.978201	-0.000846311	0.0060786	0.889599	0.00158474	0.008714	0.856124
cg05431626	-0.0261214	0.0183914	0.159178	0.0164542	0.0103462	0.115467	0.00925414	0.0148319	0.534341
cg05431647	0.0227666	0.0170366	0.185007	-0.0116157	0.00958408	0.22888	-0.0199271	0.0137393	0.150635
cg05431656	-0.100726	0.0664738	0.133413	0.0104269	0.0373953	0.781054	-0.0207186	0.0536083	0.700106
cg05431661	0.0374142	0.0219605	0.0920906	-0.000692906	0.0123541	0.955404	-0.0249043	0.0177103	0.163307
cg05431666	-0.0120249	0.00724394	0.1006	0.00303821	0.00407514	0.457997	0.00485108	0.00584193	0.408645
cg05431672	0.0087349	0.00835464	0.298749	-0.00109025	0.00469997	0.817119	-0.00963702	0.00673766	0.156291
cg05431684	0.0633266	0.063185	0.319071	-0.018624	0.0355452	0.601674	0.00713597	0.050956	0.888958
cg05431687	0.00112397	0.00528938	0.832229	0.0051518	0.00297558	0.087016	-0.000185181	0.00426566	0.965475
cg05431692	0.0141443	0.0247328	0.56891	-0.00356134	0.0139136	0.798599	-0.00252701	0.0199459	0.899483
cg05431701	-0.0006894	0.0175259	0.968715	0.00429086	0.00985931	0.664514	0.00149882	0.0141339	0.915797
cg05431723	-0.00528948	0.0108446	0.626981	0.00240065	0.00610071	0.694933	0.00819294	0.00874571	0.351518
cg05431733	8.2201e-05	0.00791453	0.991738	-0.000106726	0.00445238	0.980932	-0.00275149	0.00638273	0.667499
cg05431774	0.0162774	0.016905	0.33834	0.00259909	0.00951003	0.785286	0.0034334	0.0136331	0.801771
cg05431815	-0.00464296	0.00940677	0.622879	-0.00814291	0.00529185	0.127577	0.00742132	0.00758616	0.330717
cg05431828	-0.00354824	0.00235765	0.136035	0.000607253	0.00132632	0.648229	0.0027633	0.00190135	0.149812
cg05431839	0.00161271	0.00640053	0.801676	-0.00289462	0.00360067	0.423691	0.00146408	0.00516176	0.777376
cg05431842	-0.0125555	0.0108815	0.251801	0.00382813	0.00612146	0.533408	-0.00091903	0.00877545	0.916839
cg05431863	0.0058372	0.0119206	0.625626	0.00156245	0.00670602	0.816327	-0.011179	0.00961345	0.248143
cg05431947	0.00297736	0.0111043	0.789251	0.00578908	0.0062468	0.356692	-0.0025128	0.00895513	0.7797
cg05431964	0.00111446	0.0133336	0.933584	-0.00713974	0.00750089	0.343871	-0.00162708	0.0107529	0.880086
cg05431974	0.0145986	0.00760018	0.0581063	-0.00551734	0.00427554	0.200396	-0.00574851	0.00612922	0.35096
cg05432003	-0.028247	0.020386	0.169492	0.0103777	0.0114683	0.368076	0.0388627	0.0164404	0.0203663
cg05432017	0.00603953	0.0105207	0.567442	-0.00732158	0.00591851	0.21947	0.00707766	0.00848451	0.406515
cg05432034	0.00926782	0.0232922	0.691706	0.00614211	0.0131032	0.640449	-0.0024159	0.0187842	0.897967
cg05432061	-0.00022246	0.00390924	0.954753	-0.000378204	0.00219917	0.863866	-0.0012107	0.00315264	0.701917
cg05432069	0.0033762	0.00931128	0.71781	-0.00792817	0.00523813	0.13385	0.00170957	0.00750915	0.820454
cg05432083	0.00645728	0.0112448	0.567319	-0.00770339	0.00632588	0.226685	-0.000213641	0.00906849	0.98126
cg05432102	0.00915157	0.00924986	0.325288	-0.000934312	0.00520358	0.857932	-0.00633257	0.00745962	0.398314
cg05432134	-0.00142887	0.01413	0.919691	-0.000853794	0.00794893	0.914717	-0.00301115	0.0113952	0.79223
cg05432169	0.00412473	0.00376204	0.275998	-0.000779241	0.00211637	0.713641	-0.00157104	0.00303393	0.605927
cg05432213	-0.0189696	0.0170498	0.269016	0.00285933	0.00959149	0.766346	0.0212384	0.0137499	0.126154
cg05432248	0.00545538	0.00364934	0.138645	-0.00413541	0.00205297	0.0471335	-0.00313877	0.00294304	0.289215
cg05432259	0.00449267	0.00813607	0.582266	0.0034287	0.00457701	0.455857	-0.00744761	0.0065614	0.259539
cg05432303	0.0138903	0.00846133	0.104363	0.003836	0.00475999	0.422559	-0.0149672	0.00682371	0.0310087
cg05432305	-0.00320471	0.00308983	0.302593	-0.000983	0.00173821	0.573206	0.00435912	0.00249181	0.0838353
cg05432307	0.00835625	0.0125036	0.505749	-0.00828908	0.00703401	0.241914	-0.00501559	0.0100836	0.620192
cg05432322	-0.0107729	0.0178721	0.548261	0.0135724	0.0100541	0.180621	-0.00259793	0.0144131	0.857387
cg05432453	-0.0158708	0.0188486	0.402144	0.0173713	0.0106034	0.105062	0.0130997	0.0152006	0.391227
cg05432469	-0.000286118	0.00382003	0.940471	-0.000938337	0.00214899	0.663479	0.000280972	0.00308069	0.927545
cg05432505	-0.026864	0.0161793	0.10052	0.00551759	0.00910177	0.54599	0.0236433	0.0130479	0.0735107
cg05432514	0.0152458	0.0206102	0.461506	-0.0181652	0.0115944	0.120896	-0.0105678	0.0166212	0.526614
cg05432526	0.0136056	0.00657255	0.0414823	0.000109138	0.00369744	0.976521	-0.0125272	0.00530049	0.0203894
cg05432558	-0.0144466	0.0148114	0.332145	0.00232231	0.00833226	0.781142	0.0115985	0.0119448	0.334296
cg05432604	0.00569414	0.00849133	0.504305	0.00153787	0.00477687	0.748288	-0.00117184	0.0068479	0.864533
cg05432608	-0.00303993	0.0111485	0.785763	0.00750799	0.00627165	0.234584	-0.00825245	0.00899076	0.361278
cg05432622	0.00763528	0.0108005	0.481538	0.00362239	0.0060759	0.552633	-0.00302476	0.00871013	0.729248
cg05432627	-0.00223691	0.0174948	0.898561	-0.0054518	0.00984186	0.581074	-0.00775589	0.0141088	0.583954
cg05432724	-0.00425613	0.00695267	0.542068	-0.00406826	0.00391128	0.301226	0.00221652	0.00560703	0.693604
cg05432794	0.000672904	0.00319864	0.833881	0.00041501	0.00179942	0.818152	-1.06734e-05	0.00257956	0.996708
cg05432903	0.0123619	0.0102015	0.22896	-0.0028622	0.00573896	0.619256	-0.0135723	0.00822711	0.102694
cg05432953	-0.00118036	0.00904245	0.896451	-0.00226881	0.0050869	0.656724	0.00121406	0.00729235	0.868171
cg05432959	0.00995918	0.0239722	0.678861	-0.0260278	0.0134857	0.0569387	-0.00503891	0.0193325	0.794997
cg05432973	0.000236982	0.00336988	0.944101	0.000612038	0.00189575	0.747603	0.000435109	0.00271766	0.873179
cg05432996	-0.0307796	0.0206885	0.140513	-0.000232882	0.0116385	0.984083	0.0315191	0.0166844	0.0622826
cg05433004	-0.0302168	0.0309191	0.331201	0.0183696	0.0173938	0.293914	-0.00105475	0.0249349	0.966359
cg05433039	-0.00240994	0.00355321	0.49946	0.0010497	0.00199889	0.600851	0.00152073	0.00286551	0.59701
cg05433069	-0.00666769	0.0137703	0.629482	0.0193045	0.00774656	0.0146444	0.00157155	0.0111051	0.887797
cg05433086	0.0078698	0.00986018	0.427014	0.0115641	0.00554692	0.0400895	-0.00937853	0.00795182	0.241522
cg05433090	-0.0147256	0.010913	0.180801	0.00988776	0.00613917	0.110974	0.0024692	0.00880084	0.779727
cg05433102	0.0205063	0.0212592	0.337489	-0.00596715	0.0119595	0.619106	-0.0131214	0.0171446	0.446192
cg05433111	0.00744632	0.00914431	0.417742	-0.000149403	0.0051442	0.976898	0.000723714	0.00737449	0.922054
cg05433148	-0.0148555	0.012164	0.225361	0.00740123	0.00684294	0.282496	0.0131005	0.00980973	0.185291
cg05433152	-0.00805236	0.0125414	0.522561	-0.00764583	0.00705527	0.28156	0.0127272	0.0101141	0.211709
cg05433222	0.00346037	0.010708	0.74737	0.00213892	0.00602387	0.723413	-0.00146394	0.00863555	0.865787
cg05433258	0.0249984	0.024699	0.314352	-0.0138167	0.0138946	0.322854	-0.0181957	0.0199187	0.363563
cg05433263	-0.000251655	0.0137966	0.98549	0.00250728	0.00776136	0.747453	0.01035	0.0111263	0.354887
cg05433285	-0.00326014	0.00262341	0.217391	0.000860295	0.00147582	0.561485	0.00238239	0.00211566	0.263305
cg05433293	-0.00538751	0.0131197	0.682368	0.00724765	0.0073806	0.328894	0.00241561	0.0105805	0.819956
cg05433391	0.0200904	0.023109	0.387091	-0.0124399	0.0130002	0.341329	-0.00780371	0.0186364	0.676467
cg05433426	-0.00803665	0.0175203	0.647617	0.00143159	0.00985621	0.884859	0.00755265	0.0141294	0.594367
cg05433448	0.00646415	0.00504549	0.203617	-0.000744325	0.00283838	0.793774	-0.00457663	0.00406897	0.263856
cg05433449	0.0466054	0.0235235	0.0507988	0.0048681	0.0132333	0.713887	-0.0369494	0.0189707	0.0547509
cg05433460	-0.0243876	0.0262446	0.355396	0.00563139	0.0147641	0.70384	0.0136226	0.0211652	0.521548
cg05433511	0.00536379	0.00679546	0.432121	0.00647697	0.00382284	0.0938726	-0.0110093	0.00548025	0.0477217
cg05433549	-0.00688487	0.0100058	0.493273	0.00972542	0.00562887	0.08766	0.00348849	0.00806929	0.666606
cg05433557	0.0020271	0.0171665	0.906279	0.00150066	0.00965712	0.876879	0.00171038	0.013844	0.901966
cg05433637	0.000784423	0.00425734	0.854255	0.000251676	0.002395	0.916557	-0.00203147	0.00343337	0.555633
cg05433642	-0.000679358	0.0069705	0.922589	0.00571441	0.00392131	0.148726	-0.0033289	0.00562141	0.555301
cg05433657	-0.0058152	0.0128648	0.652404	-0.00435785	0.00723722	0.548681	0.00830522	0.0103749	0.425649
cg05433664	0.00645466	0.0138978	0.643521	-0.00855894	0.0078183	0.276727	-0.00187725	0.011208	0.86738
cg05433768	-0.0126075	0.0118112	0.288808	0.014911	0.0066445	0.0274234	0.00113932	0.00952526	0.905074
cg05433805	0.0250115	0.0270166	0.357179	-0.0104247	0.0151984	0.494638	-0.0331125	0.0217877	0.132277
cg05433841	0.00321542	0.00670092	0.632569	0.000572378	0.00376966	0.879674	0.00116116	0.00540401	0.830383
cg05433889	-0.0392057	0.0274886	0.157458	0.0340646	0.0154639	0.0303121	0.0319158	0.0221684	0.153626
cg05433911	-0.000767143	0.0035607	0.829935	0.00387307	0.0020031	0.056498	-0.00314126	0.00287155	0.277079
cg05434033	-0.00350657	0.0214933	0.87079	0.0103757	0.0120912	0.393239	0.00301859	0.0173334	0.862163
cg05434101	-0.00453678	0.0059216	0.445714	0.00159649	0.00333124	0.632993	0.00341386	0.00477552	0.47665
cg05434115	0.00363184	0.0039186	0.356645	-5.58034e-05	0.00220444	0.979864	-0.00222342	0.00316019	0.483621
cg05434117	0.0433995	0.0369857	0.243908	-0.000421715	0.0208066	0.983877	-0.0208337	0.0298274	0.486786
cg05434126	-0.0783995	0.025202	0.00253971	0.0212721	0.0141776	0.137215	0.0458016	0.0203243	0.0267989
cg05434147	-0.00138408	0.00915887	0.88024	-0.00377504	0.0051524	0.465771	0.00577346	0.00738624	0.436592
cg05434312	-0.00172808	0.00595838	0.772503	-0.00221157	0.00335193	0.511173	0.00192993	0.00480518	0.68896
cg05434363	-0.00370106	0.0072164	0.609374	0.00815402	0.00405964	0.0477586	-0.00071407	0.00581972	0.902636
cg05434396	0.0112489	0.0108285	0.301833	0.00321942	0.00609163	0.598531	-0.00939845	0.00873269	0.284866
cg05434397	0.0147794	0.0233909	0.529186	-0.00190218	0.0131588	0.885403	-0.0182302	0.0188638	0.336579
cg05434496	0.00891299	0.0117636	0.450742	-0.00807576	0.00661773	0.225718	-0.00906909	0.00948688	0.341803
cg05434558	0.0145351	0.0131426	0.271865	-0.00974897	0.00739346	0.190847	-0.0107293	0.0105989	0.314268
cg05434602	0.00553539	0.00758336	0.467434	-0.0022994	0.00426608	0.591298	-0.00557013	0.00611566	0.364977
cg05434641	-0.00924183	0.0306348	0.763635	-0.0107766	0.0172338	0.533439	0.00991662	0.0247056	0.68914
cg05434674	0.0777986	0.0330637	0.0209322	-0.0634652	0.0186002	0.000989226	-0.0623617	0.0266645	0.0216951
cg05434809	0.00577155	0.00377742	0.130248	-0.00183379	0.00212502	0.39059	-0.00360224	0.00304633	0.240309
cg05434837	0.00730839	0.00640713	0.257213	-0.00504731	0.00360438	0.165055	-0.00774784	0.00516708	0.137459
cg05434863	0.00380546	0.0039434	0.337272	1.75486e-05	0.00221839	0.993707	-0.00153699	0.00318019	0.630124
cg05434900	-0.00424632	0.00734758	0.564846	-0.00344176	0.00413344	0.407368	0.0113035	0.00592551	0.0598191
cg05434903	-0.0128063	0.00854482	0.137651	0.00450708	0.00480696	0.351098	0.0137671	0.00689104	0.0489322
cg05434952	0.00206499	0.00337382	0.54213	0.000204636	0.00189797	0.914394	-0.00261456	0.00272084	0.33931
cg05435065	-0.000545869	0.00301057	0.85655	0.00220661	0.00169362	0.19613	0.000558761	0.0024279	0.818535
cg05435090	-0.0167573	0.014895	0.263744	0.0258651	0.00837932	0.00273179	0.00374407	0.0120122	0.756041
cg05435212	0.0168226	0.0214512	0.435086	-0.0105728	0.0120675	0.383424	-0.0220033	0.0172995	0.206875
cg05435224	-0.00148698	0.0110112	0.892898	0.00100405	0.00619443	0.87162	0.00282203	0.00888005	0.75142
cg05435286	0.00352987	0.0039644	0.37577	0.00252412	0.00223021	0.260907	-0.00324287	0.00319712	0.313314
cg05435295	0.00297927	0.00962399	0.757648	0.000116189	0.00541405	0.982929	0.0019494	0.00776134	0.80229
cg05435315	0.0125165	0.0318993	0.695764	-0.0163369	0.0179452	0.365199	-0.00145585	0.0257254	0.955003
cg05435349	0.00597813	0.011991	0.619383	-0.000424663	0.00674563	0.949951	-0.00424134	0.00967023	0.662066
cg05435390	-0.000959706	0.0111988	0.931908	0.00554265	0.00629995	0.381452	0.00824725	0.00903132	0.363729
cg05435490	0.00551557	0.017391	0.751906	-0.00732606	0.00978342	0.45603	-0.00422032	0.0140251	0.764216
cg05435504	5.11339e-05	0.0125704	0.996764	0.00419318	0.00707156	0.55478	-0.00479094	0.0101375	0.637712
cg05435505	0.00241312	0.00759497	0.751472	-0.0019704	0.00427261	0.645854	0.00258713	0.00612502	0.673809
cg05435538	-0.00106749	0.00253451	0.674684	0.000818947	0.00142581	0.567232	0.00182976	0.00204397	0.37321
cg05435624	0.0129207	0.011085	0.247035	-0.00303376	0.00623595	0.627869	-0.0103909	0.00893958	0.248349
cg05435671	0.00587002	0.00997865	0.557919	-0.0089298	0.00561357	0.115378	-0.0010742	0.00804736	0.894125
cg05435697	-0.00306636	0.0161463	0.849832	-0.00274763	0.00908325	0.763014	0.0149218	0.0130213	0.255032
cg05435739	0.00483517	0.0112402	0.668163	-0.0104635	0.00632329	0.101663	-0.00124988	0.00906478	0.890659
cg05435742	-0.0152621	0.00830246	0.069517	0.00680844	0.00467062	0.148603	0.00893481	0.00669558	0.185626
cg05435765	0.0318306	0.0197529	0.110791	-0.00523446	0.0111122	0.638807	-0.0272943	0.0159299	0.0902838
cg05435853	0.000521517	0.00222399	0.815164	-0.000303028	0.00125112	0.809205	0.00063102	0.00179356	0.725839
cg05435872	0.00790857	0.0135854	0.562016	-0.00119314	0.00764259	0.876311	-0.0188953	0.0109561	0.088226
cg05435882	0.00241002	0.0144271	0.867729	-0.00576628	0.00811607	0.479353	-0.00183252	0.0116348	0.875222
cg05435993	0.00463102	0.0106208	0.663917	0.00264913	0.00597479	0.658614	-0.000868864	0.00856519	0.919439
cg05435997	0.0118833	0.00777094	0.129929	-0.00665112	0.00437161	0.131862	-0.00771108	0.00626693	0.221927
cg05436007	-0.0355427	0.015679	0.0259343	0.0114711	0.00882033	0.196936	0.0291706	0.0126444	0.0234869
cg05436043	-0.00362768	0.023126	0.875723	-0.0122632	0.0130097	0.348548	0.00122326	0.0186502	0.947859
cg05436055	-0.0106301	0.02116	0.616707	0.0171672	0.0119037	0.152929	0.000718722	0.0170647	0.966504
cg05436064	-0.00615823	0.00378905	0.107808	0.00453872	0.00213156	0.0361223	0.00282417	0.00305571	0.357985
cg05436077	0.0175603	0.0141384	0.217642	0.00383143	0.00795365	0.631243	-0.00937726	0.011402	0.413137
cg05436081	0.00160279	0.00675006	0.812881	-0.00180122	0.0037973	0.636472	-0.000110008	0.00544364	0.983924
cg05436155	0.00808863	0.00742977	0.279373	0.000654197	0.00417968	0.875995	-0.00834947	0.00599179	0.167106
cg05436163	0.00347765	0.0111938	0.756807	-0.00437622	0.00629717	0.488982	-0.00937056	0.00902734	0.302204
cg05436228	-0.00339797	0.00765669	0.658322	-0.00481536	0.00430733	0.26674	0.00569984	0.00617479	0.358578
cg05436231	0.0015131	0.00452353	0.73883	0.000523956	0.00254475	0.837364	-0.00172816	0.00364804	0.636912
cg05436254	0.00694867	0.00759953	0.363116	-0.00384282	0.00427517	0.371263	-0.0015215	0.0061287	0.804533
cg05436371	-0.00221955	0.00793553	0.780388	0.00966536	0.00446419	0.0331839	0.00275335	0.00639967	0.668114
cg05436462	-0.00309594	0.0296006	0.916947	-0.00243608	0.016652	0.884036	-0.00287579	0.0238716	0.904396
cg05436500	0.000838214	0.00451719	0.853231	-0.000633389	0.00254118	0.803769	-0.00245053	0.00364293	0.502974
cg05436658	0.000791489	0.00208752	0.70552	-0.000645563	0.00117435	0.583954	-0.000383014	0.0016835	0.820573
cg05436760	0.00839046	0.0180111	0.642515	-0.0035869	0.0101323	0.72421	-0.0143672	0.0145252	0.325409
cg05436813	-0.0017415	0.00800134	0.828223	0.00635854	0.00450122	0.161417	0.000160755	0.00645274	0.980183
cg05436825	-0.00623509	0.0113034	0.582662	-0.00203209	0.00635882	0.750079	0.00133657	0.00911572	0.883777
cg05436834	0.0326932	0.0235331	0.168389	0.00183602	0.0132388	0.890027	-0.0196465	0.0189785	0.303512
cg05436845	-0.0353339	0.0205471	0.0891344	0.0255786	0.0115589	0.0295855	0.0223462	0.0165704	0.18106
cg05436877	-0.000925689	0.00797322	0.907847	-0.00646522	0.0044854	0.153148	0.00256614	0.00643006	0.690832
cg05436917	-0.0226735	0.0189615	0.235114	0.000910215	0.0106669	0.932199	0.001754	0.0152916	0.908951
cg05436939	0.0141002	0.0183688	0.444842	-0.00893874	0.0103335	0.389461	-0.00759355	0.0148137	0.609558
cg05437055	0.00138589	0.0151813	0.927478	0.0106845	0.00854036	0.214346	-0.000622884	0.0122431	0.959543
cg05437059	-0.00840605	0.0219749	0.703024	-0.00723414	0.0123622	0.559974	0.00511304	0.0177218	0.773654
cg05437087	-0.00803615	0.0102988	0.43738	-0.0009722	0.00579365	0.867136	0.013167	0.00830551	0.116605
cg05437125	0.042205	0.0216783	0.0548523	-0.0354813	0.0121953	0.00462035	-0.0340517	0.0174827	0.0547468
cg05437132	0.011834	0.0137621	0.392263	-0.0107501	0.00774196	0.168599	-0.00666363	0.0110985	0.549833
cg05437148	0.0380683	0.026747	0.158317	-0.0072319	0.0150467	0.632015	-0.0505907	0.0215703	0.0213369
cg05437149	-0.0238289	0.0217756	0.276917	0.0223931	0.01225	0.0710573	0.0118926	0.0175611	0.50011
cg05437226	0.031812	0.0242065	0.192317	-0.011295	0.0136175	0.409177	-0.0250515	0.0195215	0.202883
cg05437255	0.017425	0.0121281	0.154462	0.00350813	0.00682278	0.608461	-0.00911157	0.00978083	0.354195
cg05437285	-0.0196202	0.017807	0.273648	0.0180189	0.0100175	0.0756084	0.0239315	0.0143606	0.0993014
cg05437294	0.0129926	0.0165977	0.435923	-0.000344958	0.00933717	0.970616	-0.00181746	0.0133853	0.892316
cg05437408	-0.0198604	0.0165515	0.233506	0.0232866	0.00931119	0.0143056	0.0117363	0.0133481	0.381746
cg05437446	-0.00233949	0.0155965	0.88112	-0.00176257	0.00877395	0.841267	-0.00780047	0.0125779	0.536805
cg05437476	-0.00875465	0.029335	0.766098	-0.0152535	0.0165026	0.357944	0.0192373	0.0236574	0.418397
cg05437498	-0.00520488	0.0159565	0.745081	0.0169489	0.00897648	0.0624178	-0.00678229	0.0128683	0.599528
cg05437633	0.0043356	0.0139225	0.756252	-0.00195682	0.00783222	0.803312	-0.00278588	0.0112279	0.804639
cg05437648	-0.014661	0.0148069	0.324912	0.0156618	0.00832974	0.0635018	0.0227628	0.0119411	0.0599968
cg05437692	0.0133313	0.0161681	0.41194	-0.0152465	0.00909552	0.0973609	-0.0105901	0.0130389	0.418953
cg05437741	-0.00273139	0.00295261	0.357546	-0.000344151	0.00166101	0.836354	0.00368631	0.00238115	0.125309
cg05437771	-0.0126838	0.0112577	0.26305	0.00886932	0.00633311	0.165013	0.00547632	0.00907886	0.547985
cg05437823	-0.00728369	0.00795251	0.362311	0.000771049	0.00447375	0.863572	0.00414092	0.00641336	0.520232
cg05437857	0.00186368	0.00865068	0.829943	0.00282993	0.00486651	0.562436	0.00555312	0.00697641	0.428258
cg05437902	-0.00770403	0.0088653	0.387289	-0.000615214	0.00498724	0.902115	0.0108722	0.00714949	0.132046
cg05437995	0.022318	0.0322795	0.4912	-0.0256764	0.0181591	0.161023	-0.0275296	0.0260321	0.293268
cg05438007	0.00274933	0.0267825	0.918479	-0.016681	0.0150667	0.271356	0.00585997	0.0215989	0.786812
cg05438149	-0.010391	0.0158025	0.512601	0.0134588	0.00888981	0.133746	0.00948905	0.012744	0.458574
cg05438152	0.0459601	0.0300498	0.129863	-0.0214615	0.0169048	0.207708	-0.0354728	0.0242339	0.146946
cg05438183	0.00331012	0.0191695	0.863316	-0.00590898	0.0107839	0.585167	-0.0110966	0.0154594	0.474854
cg05438197	0.00261441	0.01184	0.825768	-0.00724203	0.00666066	0.279985	-0.00849002	0.00954842	0.37643
cg05438244	0.00136691	0.00528448	0.79652	0.00548923	0.00297283	0.0683046	-0.00340111	0.00426171	0.427059
cg05438320	-0.00234327	0.0032627	0.474604	0.000548423	0.00183546	0.765827	0.00203336	0.00263123	0.441798
cg05438325	0.00603234	0.00808252	0.457519	0.000402085	0.00454689	0.929742	-0.00886788	0.00651821	0.177276
cg05438330	-0.0386722	0.0269109	0.154375	0.00909995	0.0151389	0.549375	0.0199867	0.0217025	0.359687
cg05438336	0.00529213	0.00759975	0.488106	0.00427472	0.0042753	0.320214	-0.00712319	0.00612887	0.248393
cg05438353	-0.00211006	0.00392074	0.591859	0.00164174	0.00220564	0.458725	0.000491151	0.00316191	0.876927
cg05438378	0.0255399	0.0110247	0.022931	-0.00685122	0.00620201	0.272416	-0.0123999	0.00889091	0.166748
cg05438409	-0.0102266	0.012964	0.432399	0.000542485	0.007293	0.940879	0.00881492	0.0104549	0.401519
cg05438461	0.00556672	0.00899727	0.537761	-0.00954411	0.00506149	0.0627601	-0.00937002	0.00725592	0.200079
cg05438498	0.0266289	0.0221549	0.232724	-0.00983868	0.0124634	0.432071	-0.0255418	0.017867	0.15651
cg05438508	0.00909567	0.00623489	0.148296	-0.00623551	0.00350748	0.0790176	2.84439e-05	0.00502817	0.9955
cg05438523	0.00961947	0.00753301	0.205088	-0.00436138	0.00423775	0.306318	-0.00353988	0.00607505	0.561644
cg05438568	-0.0110609	0.0117539	0.349351	0.0160742	0.00661227	0.0171605	0.00950271	0.00947904	0.318949
cg05438638	-0.0141661	0.0121227	0.245848	0.0125125	0.0068197	0.0700397	0.00619537	0.00977641	0.527974
cg05438653	0.000553431	0.00694464	0.93667	-0.00372825	0.00390676	0.342635	-0.000618438	0.00560056	0.912333
cg05438672	-0.0128142	0.00982451	0.19565	0.00973115	0.00552685	0.0818852	0.00564223	0.00792305	0.478335
cg05438708	0.0214032	0.0306355	0.486685	-0.027455	0.0172343	0.114861	-0.028528	0.0247063	0.251454
cg05438719	-0.0128364	0.0129684	0.325071	0.0100827	0.00729547	0.17058	0.0148172	0.0104585	0.160205
cg05438727	0.00571073	0.00575974	0.32426	-0.000974504	0.00324018	0.764335	-0.00294931	0.00464498	0.52717
cg05438832	0.0314403	0.0174967	0.0758989	-0.00580727	0.00984291	0.556759	-0.0334488	0.0141103	0.0200256
cg05438837	-0.00383736	0.0176675	0.828574	0.00454503	0.00993898	0.648627	0.0115974	0.0142481	0.417942
cg05438888	-0.00532585	0.0184616	0.77368	0.0153265	0.0103857	0.143712	-0.00887288	0.0148885	0.552789
cg05438960	0.015059	0.0127318	0.240193	-0.00573196	0.00716238	0.425776	-0.010592	0.0102677	0.305191
cg05438991	-0.0034129	0.0242379	0.888354	-0.00956925	0.0136352	0.484718	0.0106567	0.0195468	0.587052
cg05439004	-0.00485213	0.00813961	0.552684	-0.00509603	0.004579	0.268883	-0.00187417	0.00656425	0.775947
cg05439047	0.00988358	0.00893873	0.271975	0.000914749	0.00502855	0.856086	-0.00741608	0.0072087	0.306507
cg05439186	0.00036527	0.00269718	0.892595	0.000830011	0.00151732	0.585795	-0.00054591	0.00217516	0.802439
cg05439204	0.00225552	0.0244582	0.926741	0.0232602	0.0137591	0.094591	0.00639989	0.0197245	0.746383
cg05439235	-0.000617856	0.00900785	0.945476	0.00819067	0.00506743	0.109728	0.00245934	0.00726444	0.735788
cg05439258	-0.00576892	0.0107906	0.594305	0.00348374	0.00607033	0.567554	0.0035702	0.00870215	0.682643
cg05439262	0.0172933	0.0175821	0.328117	0.000510189	0.00989095	0.958983	-0.0109985	0.0141792	0.440091
cg05439318	-0.000356085	0.00223459	0.87377	0.000822718	0.00125709	0.51458	7.18651e-06	0.0018021	0.996828
cg05439368	0.0117924	0.0112144	0.29599	0.0034288	0.00630874	0.588208	-0.00960668	0.00904393	0.291143
cg05439392	-0.00150257	0.0101181	0.882297	0.0108826	0.00569199	0.0592571	-0.00480762	0.00815978	0.5573
cg05439403	0.00668804	0.0115782	0.565033	-0.0025528	0.0065134	0.696091	-0.00698726	0.00933732	0.456335
cg05439421	-0.0283193	0.0433973	0.515801	-0.00769674	0.0244135	0.753332	-0.00148162	0.0349981	0.966331
cg05439451	-0.00100827	0.00846694	0.905491	-0.00052586	0.00476314	0.912351	-0.00638655	0.00682823	0.352275
cg05439503	-0.00143699	0.00941637	0.879071	3.14786e-06	0.00529725	0.999527	-0.000823232	0.0075939	0.913928
cg05439614	-0.00847062	0.00819176	0.30405	0.000146916	0.00460834	0.974642	-0.00174546	0.0066063	0.792257
cg05439665	0.00838689	0.00850882	0.327093	0.00594244	0.0047867	0.217856	-0.0133469	0.006862	0.0550761
cg05439713	0.0131126	0.0089579	0.146938	0.00508947	0.00503934	0.315386	-0.00518244	0.00722417	0.475109
cg05439724	0.0171806	0.00708205	0.0173842	-0.0031999	0.00398407	0.424114	-0.00900814	0.00571138	0.118458
cg05439756	0.0143661	0.00863262	0.0997616	-0.00328474	0.00485635	0.500636	-0.00515502	0.00696184	0.461056
cg05439803	0.00199954	0.00825966	0.809297	0.00089791	0.00464654	0.84723	-0.00507841	0.00666106	0.44793
cg05439814	0.00616415	0.00282018	0.0315857	-0.000936575	0.00158651	0.556532	-0.00452692	0.00227435	0.049758
cg05439902	-0.0144914	0.0135293	0.287151	0.00729516	0.00761101	0.340529	0.00903044	0.0109108	0.410181
cg05439914	0.0152335	0.0109631	0.168303	-0.0038574	0.00616737	0.53335	-0.0107836	0.00884126	0.225956
cg05439936	0.00884746	0.0122596	0.472472	0.00394786	0.00689671	0.568543	-0.00149569	0.00988681	0.880113
cg05439969	0.00170847	0.00969817	0.860584	0.00109888	0.00545578	0.840855	-0.00065606	0.00782116	0.933347
cg05439974	0.0139561	0.0121933	0.255599	-0.00763442	0.00685942	0.268853	-0.00708318	0.00983335	0.473303
cg05440070	-0.00179026	0.0147501	0.903682	-0.00769694	0.00829778	0.356246	0.00521144	0.0118953	0.662419
cg05440190	0.00570757	0.00738736	0.441894	0.00364264	0.00415582	0.38322	-0.003984	0.00595759	0.505482
cg05440191	-0.00263927	0.00626728	0.674732	-0.00307355	0.00352571	0.385798	0.0033239	0.0050543	0.512548
cg05440216	0.0483016	0.021554	0.0276357	-0.00971266	0.0121254	0.425354	-0.0390385	0.0173824	0.0273067
cg05440218	-0.00113708	0.00268627	0.673151	-0.00140024	0.00151118	0.356766	0.00221525	0.00216636	0.309414
cg05440249	0.00547538	0.00726367	0.453051	-0.00230189	0.00408624	0.574694	-0.00399453	0.00585784	0.497149
cg05440269	-0.00527664	0.00874432	0.547826	-0.00450727	0.00491919	0.362122	-0.002322	0.00705192	0.74276
cg05440289	-0.00868231	0.0124345	0.486932	0.0109939	0.00699515	0.119747	0.00581004	0.0100279	0.563862
cg05440302	0.0304513	0.012971	0.0212154	0.000155864	0.00729691	0.983008	-0.0189251	0.0104605	0.073956
cg05440365	-0.00407485	0.00891756	0.648875	0.0024688	0.00501664	0.623902	0.00476421	0.00719163	0.509465
cg05440380	0.000278447	0.0101297	0.978135	-0.00708163	0.00569852	0.217391	-0.00144058	0.00816914	0.860443
cg05440435	-0.0018876	0.00266161	0.480145	0.00169194	0.00149731	0.261662	0.00112476	0.00214648	0.601641
cg05440482	-0.041806	0.0384109	0.2795	0.0347175	0.0216083	0.111835	0.027671	0.0309767	0.374228
cg05440526	-0.00318662	0.00718143	0.658365	0.00608081	0.00403997	0.13599	0.00638259	0.00579152	0.273547
cg05440555	-0.0157145	0.0223214	0.48335	0.0270802	0.0125571	0.0338637	0.00528548	0.0180013	0.769766
cg05440559	-0.0265976	0.0140449	0.0616593	0.00960917	0.00790108	0.227281	0.0304291	0.0113266	0.00868295
cg05440642	0.0158587	0.020778	0.447431	-0.0258861	0.0116888	0.0294631	-0.0129054	0.0167566	0.443335
cg05440665	-0.00457205	0.00820287	0.578738	0.00221082	0.00461459	0.633103	0.00796591	0.00661527	0.231866
cg05440683	0.00808841	0.0108413	0.457683	-0.0139906	0.00609888	0.0242596	0.00572209	0.00874308	0.514575
cg05440785	-0.0215487	0.0167409	0.201524	0.00323456	0.00941774	0.732105	0.0222851	0.0135008	0.102501
cg05440824	-0.00226185	0.0185891	0.903443	0.0308991	0.0104574	0.00404763	-0.0041581	0.0149913	0.782172
cg05440869	-0.0020996	0.00249189	0.401831	0.00232836	0.00140183	0.100409	0.00179152	0.0020096	0.375189
cg05440881	-0.0034584	0.0114705	0.763766	0.00137183	0.00645281	0.832153	0.00739601	0.00925045	0.426212
cg05440893	-0.0110119	0.0103241	0.289165	0.00580747	0.00580791	0.320186	0.00415397	0.00832596	0.619127
cg05440980	-0.00291713	0.0199681	0.884196	-0.0017984	0.0112332	0.873185	-0.00784131	0.0161034	0.627558
cg05441001	-0.0211893	0.0124841	0.0932987	0.00496969	0.00702304	0.481113	0.0190057	0.0100679	0.0624718
cg05441039	0.0399536	0.0168209	0.0197877	-0.00815274	0.00946273	0.391352	-0.0256997	0.0135653	0.0615573
cg05441107	0.00100094	0.0101992	0.922053	0.00676033	0.00573764	0.241989	0.00184347	0.00822522	0.823199
cg05441133	-0.016789	0.012249	0.174097	0.00385714	0.00689079	0.57712	0.0118382	0.00987832	0.23409
cg05441165	0.00270103	0.0126641	0.831617	-0.00668486	0.00712429	0.350739	0.00762574	0.0102131	0.457326
cg05441180	0.00485699	0.00827202	0.558654	-0.00140696	0.00465349	0.763127	-0.00311203	0.00667104	0.642052
cg05441198	-0.000134758	0.00981652	0.989079	-0.00448874	0.00552236	0.418586	0.00247639	0.00791661	0.755191
cg05441233	-0.00658796	0.00351433	0.0642827	0.00246059	0.00197702	0.2167	0.00640231	0.00283416	0.0264441
cg05441253	-0.00106547	0.00376067	0.777622	-0.000847012	0.0021156	0.689892	0.00323128	0.00303282	0.289695
cg05441296	-0.0134124	0.0189179	0.480279	0.0138488	0.0106424	0.196679	0.0162326	0.0152565	0.290351
cg05441305	-0.00344005	0.00328562	0.298068	0.00193796	0.00184835	0.297389	0.00158569	0.00264971	0.551139
cg05441372	-0.00126099	0.00457489	0.783498	0.00210154	0.00257364	0.416462	-0.00212966	0.00368945	0.565311
cg05441518	0.0195999	0.00941379	0.0403455	-0.00696783	0.0052958	0.191803	-0.0114643	0.00759182	0.13473
cg05441541	0.000373136	0.00365411	0.918907	0.000214227	0.00205565	0.917245	-0.000823747	0.00294689	0.780516
cg05441586	-0.00205848	0.00941485	0.827453	0.00135876	0.0052964	0.798151	-0.000770326	0.00759268	0.919427
cg05441596	-0.00162693	0.00742475	0.82708	-0.00459573	0.00417685	0.274314	-0.000769073	0.00598775	0.898103
cg05441628	0.0202714	0.00984501	0.0425499	-0.00581577	0.00553839	0.296656	-0.00840018	0.00793959	0.293047
cg05441651	0.000224808	0.00497636	0.964074	-0.00479712	0.00279949	0.0902533	0.00147917	0.00401322	0.713362
cg05441764	0.0050256	0.0130563	0.70126	0.00452057	0.00734492	0.53989	-0.00104825	0.0105293	0.920932
cg05441765	-0.0338907	0.0215836	0.120082	0.0190101	0.012142	0.121148	0.0446033	0.0174063	0.0121544
cg05441768	0.0011021	0.00480421	0.819107	0.000394189	0.00270265	0.884383	0.0020621	0.00387439	0.595949
cg05441793	-0.0192404	0.0166861	0.25211	0.0163732	0.00938691	0.0847285	0.0145705	0.0134567	0.281971
cg05441799	-0.00623862	0.0130743	0.634468	0.00759936	0.00735506	0.304434	0.00107841	0.0105439	0.918776
cg05441830	-0.0010019	0.0173978	0.954212	0.00859049	0.00978726	0.382569	-0.0052516	0.0140306	0.709116
cg05441854	0.018635	0.0225906	0.411736	-0.00927319	0.0127085	0.46759	0.0040629	0.0182183	0.824061
cg05441862	-0.0324568	0.0190504	0.092084	0.0214216	0.010717	0.0488196	0.0196647	0.0153633	0.204035
cg05441864	0.000300942	0.00817747	0.97073	0.00395882	0.0046003	0.391904	0.00241098	0.00659479	0.71558
cg05441888	-0.0132748	0.00747835	0.0794618	0.00688899	0.004207	0.105222	0.00681684	0.00603097	0.261527
cg05441917	-0.00804109	0.015439	0.603839	-0.00302887	0.00868532	0.728151	0.0101315	0.0124509	0.418081
cg05441928	0.00108356	0.00935173	0.908031	-0.00999781	0.00526089	0.0607702	0.00171641	0.00754178	0.820514
cg05441937	-0.00803253	0.0237431	0.735963	0.0136807	0.0133568	0.308625	0.00722197	0.0191478	0.706987
cg05441941	0.000970974	0.00695602	0.889316	0.00373511	0.00391316	0.342538	-0.00150536	0.00560973	0.789082
cg05441960	0.00139986	0.00742297	0.850868	-0.00257014	0.00417585	0.539884	-0.00210956	0.00598631	0.725413
cg05442111	0.00858343	0.0151038	0.571332	0.0101578	0.00849676	0.235222	-0.00123844	0.0121806	0.919255
cg05442124	-0.0034197	0.00956569	0.721607	0.00997271	0.00538126	0.067319	-0.0022826	0.00771433	0.768035
cg05442171	-0.00819589	0.0193072	0.672274	0.00656498	0.0108614	0.547166	0.0049621	0.0155704	0.750745
cg05442234	0.0365792	0.038944	0.35025	-0.0301889	0.0219083	0.17183	-0.0419078	0.0314067	0.18565
cg05442270	0.0188673	0.0149499	0.210388	-0.0113553	0.00841017	0.18054	-0.028909	0.0120564	0.0186831
cg05442360	0.0246441	0.0229977	0.286936	-0.0118953	0.0129375	0.360468	-0.00801732	0.0185466	0.666633
cg05442408	-0.000957293	0.00646421	0.882622	0.000900938	0.00363649	0.804926	-0.00269021	0.00521311	0.607161
cg05442477	0.00936591	0.00974398	0.339178	-9.17414e-05	0.00548155	0.986686	-0.00900776	0.00785811	0.254887
cg05442537	0.0102895	0.00876111	0.243493	-0.0048206	0.00492863	0.33081	-0.00535329	0.00706547	0.450744
cg05442592	-0.00194831	0.0126851	0.878297	0.00205773	0.0071361	0.773777	0.0060699	0.01023	0.554527
cg05442599	0.00216166	0.0118351	0.855509	0.00463194	0.00665794	0.488514	-0.00892958	0.00954453	0.352145
cg05442602	0.022036	0.0284969	0.441504	-0.0219884	0.0160312	0.173798	-0.025568	0.0229816	0.269041
cg05442665	0.0132319	0.0172514	0.445203	-0.0110159	0.0097049	0.259531	-0.00244136	0.0139125	0.86112
cg05442715	-0.0057863	0.0129414	0.655929	-0.00557995	0.00728029	0.445534	0.0118811	0.0104367	0.258155
cg05442717	0.00228912	0.00988444	0.817414	-0.00634985	0.00556057	0.256684	-0.0049347	0.00797138	0.537538
cg05442731	0.00900465	0.0104646	0.391943	-0.0110686	0.00588696	0.0635073	-0.0057288	0.00843928	0.499093
cg05442782	-0.0265112	0.0102306	0.01125	0.0125554	0.00575532	0.0319046	0.0201176	0.00825057	0.0168377
cg05442797	0.000687327	0.0157904	0.965383	-0.00180175	0.008883	0.839752	0.00287395	0.0127343	0.821987
cg05442799	0.0197621	0.0266271	0.460025	-0.0101804	0.0149793	0.498585	-0.00736201	0.0214736	0.732565
cg05442836	0.0141231	0.017765	0.428832	0.0132052	0.00999386	0.189937	-0.0169161	0.0143267	0.241003
cg05442902	-0.0107398	0.00983201	0.277772	0.0117274	0.00553107	0.0368982	0.00744706	0.00792909	0.350286
cg05442926	-0.00576344	0.00955367	0.547936	0.0023798	0.00537449	0.659038	0.0116935	0.00770463	0.132794
cg05442929	-0.00713819	0.01429	0.618702	-0.00520304	0.00803896	0.519229	0.0136955	0.0115243	0.237986
cg05442949	0.00768682	0.0134943	0.570428	0.000541658	0.00759134	0.943285	-0.00697294	0.0108826	0.523414
cg05443063	0.00188683	0.00806295	0.815538	-0.00326574	0.00453588	0.473512	0.00285116	0.00650243	0.662154
cg05443114	0.00825489	0.0116146	0.479193	0.00597151	0.00653387	0.363338	0.000696875	0.00936665	0.940867
cg05443135	-0.00334906	0.010466	0.749758	-0.00503146	0.00588775	0.395194	0.00087456	0.00844041	0.917718
cg05443163	-0.0148787	0.0230925	0.52111	-0.00331288	0.0129909	0.799327	0.00485473	0.0186231	0.794968
cg05443259	-0.000723254	0.0163195	0.964755	0.0077072	0.00918067	0.403542	-0.003372	0.013161	0.798407
cg05443389	0.00104794	0.0118203	0.929564	0.00542131	0.00664962	0.41719	-0.000810266	0.00953259	0.932462
cg05443390	0.0402857	0.0276345	0.148579	-0.0175684	0.015546	0.261615	-0.0378559	0.022286	0.0930449
cg05443401	0.0159939	0.00786398	0.0450887	-0.0117918	0.00442394	0.00920002	-0.00888106	0.00634197	0.165044
cg05443407	0.00109455	0.0110623	0.921415	-0.00607556	0.00622317	0.331696	0.000750514	0.00892126	0.933154
cg05443459	-0.016927	0.0284773	0.553822	0.0209863	0.0160201	0.193727	0.0124554	0.0229658	0.588998
cg05443503	-0.00863586	0.00658947	0.193539	0.00269774	0.00370696	0.468766	0.008369	0.00531413	0.119004
cg05443523	-0.0246734	0.0140546	0.082769	0.00697872	0.00790651	0.379912	0.00167152	0.0113344	0.883108
cg05443526	-0.0104882	0.00966357	0.280844	0.0025281	0.00543632	0.643093	0.0053479	0.00779326	0.494441
cg05443540	-7.01649e-05	0.0115515	0.995168	-0.00196945	0.00649838	0.762579	-0.00842604	0.00931578	0.368292
cg05443553	-0.00395773	0.0116161	0.734161	0.000662007	0.00653471	0.919546	0.00139516	0.00936786	0.881961
cg05443576	0.00942197	0.0128875	0.466731	-0.0154406	0.00724994	0.0360828	-0.00458923	0.0103932	0.659928
cg05443606	-0.0292177	0.022965	0.206747	0.0188743	0.0129192	0.147715	0.0235022	0.0185203	0.207907
cg05443670	0.000657247	0.0123004	0.957512	0.00360943	0.00691969	0.603293	-0.0011386	0.00991976	0.90889
cg05443740	-0.0111304	0.011032	0.315874	0.00599584	0.00620612	0.336726	0.00627277	0.00889681	0.482702
cg05443751	0.0135651	0.0114339	0.238773	0.000162922	0.00643226	0.979852	-0.00949251	0.00922099	0.306191
cg05443763	0.0145316	0.00952086	0.130649	-0.0104007	0.00535603	0.055465	-0.00433255	0.00767817	0.574057
cg05443789	0.0129017	0.00664938	0.0556594	-0.00158662	0.00374066	0.672523	-0.0102453	0.00536244	0.0594317
cg05443795	0.00653939	0.0112957	0.564169	0.00256351	0.00635448	0.687654	-0.00379795	0.00910949	0.677786
cg05443874	0.00209957	0.0122721	0.864564	-0.00955678	0.00690376	0.169894	0.00715857	0.00989692	0.471473
cg05443888	0.00523462	0.00801933	0.515679	0.000658093	0.00451134	0.884365	-0.00716006	0.00646725	0.271363
cg05443922	0.0894947	0.031795	0.00606496	-0.015761	0.0178865	0.380712	-0.0412619	0.0256413	0.111281
cg05443937	0.0151647	0.0156225	0.334455	0.00451528	0.00878856	0.608747	-0.0302567	0.0125989	0.018506
cg05443973	-0.00222676	0.0172404	0.897536	0.00567408	0.00969872	0.560075	-0.00655863	0.0139037	0.638335
cg05444024	-0.0139643	0.0106607	0.19376	-6.41251e-05	0.00599724	0.991494	0.00807176	0.00859737	0.350461
cg05444025	0.012308	0.0147192	0.405392	-0.0154635	0.00828039	0.0652811	-0.00889373	0.0118704	0.455783
cg05444038	-0.0412358	0.0353566	0.246762	0.0197497	0.0198901	0.323556	0.0446091	0.0285136	0.121419
cg05444056	-0.0128921	0.00665419	0.0560131	0.0111639	0.00374337	0.00373215	0.00954737	0.00536632	0.0787937
cg05444071	0.00579209	0.00946513	0.542211	-0.000592123	0.00532468	0.911717	-0.00767882	0.00763323	0.317284
cg05444083	0.00957663	0.0153599	0.534638	-0.00208686	0.00864086	0.809741	-0.0161115	0.0123871	0.196888
cg05444103	0.00139209	0.0143228	0.922801	0.0112095	0.00805742	0.167794	-9.64373e-05	0.0115507	0.993358
cg05444140	0.011416	0.0195138	0.560084	0.00730896	0.0109777	0.50734	-0.0184299	0.0157371	0.244826
cg05444201	-0.0116324	0.011729	0.324124	0.00725209	0.00659822	0.274829	0.0091015	0.0094589	0.338671
cg05444288	0.00423694	0.0130496	0.74622	0.00655342	0.00734113	0.374539	-0.0117807	0.0105239	0.266111
cg05444304	-0.00723073	0.023057	0.754592	0.00440574	0.0129709	0.734948	0.00787463	0.0185945	0.673006
cg05444312	0.00419407	0.00653263	0.522589	-0.00783405	0.00367498	0.0359159	-0.00104074	0.00526829	0.843871
cg05444434	0.00168324	0.00350769	0.632552	-0.00312249	0.00197328	0.117275	8.7118e-05	0.00282881	0.975504
cg05444466	-0.0060306	0.0209953	0.774631	-0.00783963	0.0118111	0.508646	0.00995781	0.0169319	0.558017
cg05444493	0.0079529	0.0124658	0.525202	-0.00247486	0.00701271	0.72503	-0.00906766	0.0100531	0.369618
cg05444505	0.00516025	0.00791201	0.516029	0.0010203	0.00445096	0.81924	-0.00267676	0.0063807	0.675903
cg05444524	-0.00947512	0.0152832	0.536935	0.00707825	0.00859766	0.412655	-0.0100978	0.0123252	0.414917
cg05444541	0.0820281	0.0733611	0.266657	0.0145537	0.0412699	0.725226	-0.151779	0.0591626	0.0120588
cg05444548	0.00869974	0.0076215	0.256879	-0.002398	0.00428754	0.577431	-0.00304253	0.00614642	0.621871
cg05444553	0.00841894	0.0115626	0.468544	-0.000764532	0.00650465	0.906712	-0.00191031	0.00932477	0.838168
cg05444556	0.0136385	0.0079132	0.0884327	0.00120757	0.00445163	0.786845	-0.00372209	0.00638166	0.561271
cg05444565	-0.00541579	0.02708	0.841964	0.017849	0.0152341	0.244612	0.00313608	0.0218389	0.886156
cg05444613	0.0241375	0.0144796	0.0991959	-0.00201727	0.00814563	0.805002	-0.00514134	0.0116772	0.660846
cg05444620	-0.0158829	0.00791815	0.0480494	0.00251639	0.00445442	0.573616	0.0106147	0.00638565	0.100143
cg05444640	-0.00395322	0.0131059	0.763666	-0.000929872	0.00737285	0.899934	0.00897479	0.0105694	0.398193
cg05444742	-0.00660911	0.0140861	0.640132	0.0104016	0.00792424	0.19284	0.00440332	0.0113598	0.699265
cg05444785	-0.00744776	0.0147541	0.61501	0.000102053	0.00830002	0.990219	-0.000996149	0.0118985	0.933476
cg05444816	-0.00139304	0.00759633	0.854935	0.00134798	0.00427338	0.753204	0.00471563	0.00612612	0.443577
cg05444854	-0.00801194	0.0163253	0.624856	0.00701626	0.00918395	0.447001	0.00724783	0.0131657	0.583415
cg05444868	-0.00751627	0.00892844	0.402243	0.00397342	0.00502277	0.431098	-0.000766456	0.00720041	0.915479
cg05444966	0.0191823	0.0118873	0.110304	-0.00949041	0.0066873	0.159507	-0.0114525	0.00958661	0.235554
cg05444994	-0.00573005	0.00904464	0.528089	0.00580985	0.00508813	0.256725	0.00585258	0.00729412	0.424576
cg05445006	-3.62085e-05	0.0113291	0.997457	-0.00461283	0.00637327	0.471189	0.00435799	0.00913643	0.634593
cg05445008	-0.00370853	0.0117656	0.753382	0.00296399	0.00661885	0.655429	0.00628919	0.00948848	0.509237
cg05445090	0.00825402	0.0133792	0.53893	-0.00467904	0.00752656	0.535822	-0.00886283	0.0107897	0.413709
cg05445097	-0.0177763	0.0278628	0.525192	0.00697807	0.0156744	0.657315	0.0179244	0.0224701	0.427268
cg05445137	0.00236032	0.00370207	0.525468	0.000701708	0.00208263	0.736998	-0.00128411	0.00298556	0.668208
cg05445162	-0.010086	0.0130053	0.440179	0.00802525	0.00731621	0.275777	0.0112456	0.0104882	0.28666
cg05445187	-0.00607891	0.00886892	0.494946	-0.0040617	0.00498928	0.417871	0.0105786	0.00715241	0.142828
cg05445221	0.00152461	0.0108516	0.8886	-0.0064326	0.00610465	0.294997	0.00880469	0.00875135	0.317225
cg05445227	0.000296055	0.00818505	0.971231	-0.00272929	0.00460457	0.554932	0.00168913	0.0066009	0.798651
cg05445244	0.0101785	0.0157258	0.519218	-0.00598049	0.0088467	0.500867	-0.00844117	0.0126822	0.507475
cg05445263	0.00175038	0.00844132	0.836226	0.00267041	0.00474873	0.575363	-0.00337904	0.00680757	0.620917
cg05445291	0.00156953	0.0150613	0.917248	-0.0104754	0.00847285	0.219732	-0.00454612	0.0121463	0.709128
cg05445320	0.00493822	0.00289614	0.0918275	-0.00277421	0.00162925	0.0922679	-0.00370918	0.00233562	0.115978
cg05445326	-0.00417203	0.00661472	0.529916	0.0036932	0.00372116	0.323778	0.00394265	0.00533449	0.461891
cg05445331	0.00355117	0.00774807	0.647885	-0.0016314	0.00435874	0.709126	0.000999438	0.00624849	0.873301
cg05445348	-0.00133498	0.00783532	0.865116	-0.00185982	0.00440782	0.674137	0.00284888	0.00631885	0.653243
cg05445366	-0.0079564	0.012206	0.516261	0.00710867	0.00686658	0.303486	0.00418796	0.00984362	0.671585
cg05445476	-0.000350676	0.00243514	0.885836	0.00197862	0.00136991	0.152318	0.000111302	0.00196384	0.954937
cg05445477	0.0163686	0.00858563	0.0599626	0.00442614	0.00482991	0.362049	-0.0120918	0.00692395	0.0843575
cg05445483	0.0138471	0.0228017	0.545281	-0.0145007	0.0128273	0.261462	-0.0139842	0.0183886	0.44907
cg05445490	0.00396408	0.0196645	0.840722	0.00124556	0.0110624	0.910618	-0.0153826	0.0158586	0.334806
cg05445588	0.0108585	0.0115294	0.34896	0.00657791	0.00648595	0.313376	-0.00212386	0.00929797	0.819866
cg05445629	-0.00293001	0.00743528	0.694517	0.0066711	0.00418278	0.114447	-0.00319821	0.00599624	0.59517
cg05445632	4.77046e-05	0.00301902	0.98743	0.00376347	0.00169837	0.0293688	-0.00329692	0.00243471	0.179283
cg05445638	0.000268474	0.00339092	0.93708	-0.000800481	0.00190759	0.675815	-0.000404073	0.00273463	0.882881
cg05445721	0.00705449	0.0116365	0.545972	0.00333489	0.0065462	0.611765	-0.00897348	0.00938434	0.341674
cg05445744	-0.0109712	0.0128425	0.395346	0.0171761	0.00722467	0.019678	0.00870388	0.010357	0.403048
cg05445752	-0.0156593	0.012193	0.202532	0.00611297	0.00685929	0.37534	0.0108938	0.00983316	0.271048
cg05445772	-0.00734951	0.0164703	0.656567	-0.0104327	0.00926548	0.263347	0.00309485	0.0132826	0.816321
cg05445773	-0.0158413	0.00889316	0.0784376	0.00165194	0.00500292	0.742064	0.00884539	0.00717196	0.220852
cg05445932	0.00259139	0.00882799	0.769823	-0.00192069	0.00496626	0.699909	-0.00410767	0.0071194	0.565485
cg05446010	0.00137824	0.00242162	0.570763	0.00098047	0.0013623	0.473673	-0.000644885	0.00195293	0.742051
cg05446035	-0.0288812	0.0264883	0.278645	0.0180366	0.0149012	0.229476	0.0271306	0.0213617	0.207529
cg05446038	0.0141276	0.0114992	0.222625	0.00463129	0.00646898	0.476001	-0.0182216	0.00927363	0.0526943
cg05446127	-0.000871624	0.0106941	0.935232	0.00698349	0.00601603	0.248968	-0.00697492	0.00862431	0.420916
cg05446138	0.000694286	0.01269	0.956497	-0.00581644	0.00713887	0.417489	0.0112523	0.010234	0.274651
cg05446164	0.0350184	0.0214842	0.10681	-0.0213694	0.0120861	0.0806329	-0.0307519	0.0173261	0.0794963
cg05446222	-0.00510063	0.0093266	0.585887	0.00671317	0.00524675	0.204206	0.00748022	0.00752151	0.322797
cg05446253	0.0409246	0.0259835	0.118966	-0.00801799	0.0146172	0.584765	-0.0445132	0.0209546	0.0365523
cg05446322	0.0551665	0.0600721	0.36104	-0.0197735	0.033794	0.560019	-0.0530293	0.0484456	0.276777
cg05446414	0.0142536	0.0140707	0.313937	-0.0113013	0.00791558	0.157032	-0.00549428	0.0113474	0.629498
cg05446424	0.00420682	0.00263633	0.114265	-0.0014713	0.00148309	0.323988	-0.00100254	0.00212609	0.638462
cg05446444	0.00662472	0.0130911	0.614133	0.00630523	0.0073645	0.394314	-0.00776589	0.0105574	0.464007
cg05446446	-0.0145353	0.0103771	0.164941	0.0121824	0.0058377	0.0398966	0.00644619	0.00836866	0.443271
cg05446471	0.00300032	0.0113955	0.792964	0.00631776	0.00641061	0.327167	-0.00501395	0.00918995	0.586777
cg05446475	0.00782155	0.0135621	0.565653	-0.00803084	0.00762948	0.295505	0.00339509	0.0109373	0.757006
cg05446493	-0.0092381	0.0158213	0.560831	0.0184832	0.00890038	0.0408512	0.00458828	0.0127592	0.720033
cg05446539	-0.0170091	0.0107319	0.1167	0.0176016	0.00603733	0.00453992	0.00840427	0.00865484	0.334279
cg05446553	0.0102527	0.00964597	0.290839	-0.00482341	0.00542642	0.376579	-0.00322589	0.00777907	0.679415
cg05446580	-0.0615276	0.0159383	0.000220055	0.00881183	0.00896624	0.328505	0.0420953	0.0128536	0.00152993
cg05446586	0.0013092	0.008992	0.884585	-0.00450676	0.00505852	0.375484	0.00199789	0.00725166	0.783595
cg05446587	-0.0178427	0.0151157	0.241132	0.00933233	0.00850348	0.275535	0.0110493	0.0121902	0.367283
cg05446615	-0.0067753	0.00876423	0.441629	0.00831093	0.00493039	0.0955299	0.00306042	0.00706798	0.666113
cg05446624	0.0126649	0.0120703	0.297035	-0.0108406	0.00679027	0.114091	-0.00542901	0.00973422	0.578499
cg05446629	8.85004e-05	0.00257778	0.972693	0.00162365	0.00145015	0.26602	-0.00128995	0.00207887	0.536583
cg05446659	0.0194806	0.0124406	0.12109	-0.00574007	0.00699856	0.414409	-0.0182582	0.0100328	0.0723021
cg05446675	-0.0184159	0.0161161	0.256371	-0.000655123	0.00906626	0.942565	0.00954463	0.012997	0.464742
cg05446724	0.00200563	0.00392473	0.61066	-0.00298649	0.00220789	0.179757	-0.000129717	0.00316513	0.967406
cg05446794	0.0289253	0.0154829	0.0651779	-0.0116823	0.00871002	0.183411	-0.0261958	0.0124863	0.0388771
cg05446860	-0.0951096	0.0252502	0.000304077	0.0169946	0.0142047	0.234863	0.0636486	0.0203632	0.00242778
cg05446905	0.0232191	0.0113724	0.0442821	-0.00523852	0.00639765	0.415179	-0.0114474	0.00917138	0.215398
cg05446908	0.00475789	0.00569493	0.405801	-0.000565456	0.00320373	0.860322	-0.00303165	0.00459272	0.510975
cg05446923	0.0179617	0.0179533	0.319923	-0.0198526	0.0100998	0.0526043	-0.021992	0.0144786	0.13249
cg05446959	0.0156677	0.00690905	0.0258834	-0.00441296	0.00388674	0.259404	-0.0117751	0.00557186	0.037505
cg05446994	-5.37204e-05	0.00356348	0.988007	-0.00228046	0.00200467	0.258493	0.000888692	0.0028738	0.757896
cg05447008	-0.0015841	0.00274019	0.564727	0.000900266	0.00154152	0.560758	0.000987682	0.00220985	0.656051
cg05447023	0.000711759	0.0404721	0.98601	-0.0256397	0.0227679	0.263279	0.0228809	0.0326391	0.485201
cg05447029	0.00500767	0.00756347	0.509707	-0.00299953	0.00425489	0.482762	-0.0084173	0.00609962	0.171215
cg05447100	0.0428745	0.0402382	0.289659	-0.0238102	0.0226363	0.295845	-0.0520467	0.0324504	0.112449
cg05447102	0.0158904	0.00908129	0.0837624	-0.00635017	0.00510875	0.217286	-0.0150249	0.00732367	0.0432916
cg05447186	-0.00190808	0.00272434	0.485601	-0.0012273	0.0015326	0.425483	0.00408768	0.00219707	0.0662704
cg05447290	0.01899	0.0120568	0.118959	-0.00358508	0.00678263	0.598483	-0.012606	0.00972327	0.198319
cg05447336	-0.0110538	0.00571733	0.0565182	0.00144239	0.00321633	0.654963	0.0072461	0.00461078	0.119769
cg05447343	-0.000728362	0.0176592	0.967197	0.0137715	0.00993434	0.169294	0.00258917	0.0142414	0.856168
cg05447483	0.00465108	0.00466554	0.321642	-0.0026297	0.00262464	0.319223	0.000785428	0.00376256	0.835144
cg05447486	0.00587499	0.00387062	0.132765	-0.00170156	0.00217745	0.436712	-0.00399026	0.00312149	0.204617
cg05447498	-0.00174643	0.00733578	0.812399	0.00109762	0.0041268	0.790904	-0.00211285	0.00591599	0.72187
cg05447556	-0.0113533	0.0240666	0.638317	0.0211859	0.0135389	0.121341	0.00191462	0.0194087	0.921651
cg05447673	0.00283243	0.021631	0.89613	-0.0100803	0.0121687	0.409775	0.00113946	0.0174445	0.948073
cg05447833	-0.00319721	0.0127087	0.801975	0.00719976	0.00714937	0.31677	0.0120515	0.010249	0.242932
cg05447874	-0.00450903	0.00534928	0.401638	0.00421462	0.00300928	0.164991	0.000597949	0.00431397	0.890088
cg05447875	-0.00403715	0.0100813	0.689823	0.00531808	0.00567132	0.351048	-0.00170094	0.00813014	0.834781
cg05447955	-0.00214995	0.016448	0.896312	-0.00547655	0.00925296	0.555508	0.0128821	0.0132646	0.334222
cg05448032	-0.00899632	0.0151401	0.553953	0.00237816	0.00851718	0.780754	0.0212858	0.0122098	0.0848919
cg05448059	0.00829631	0.0101457	0.415806	-0.00790279	0.00570756	0.169793	-0.00251629	0.00818209	0.759188
cg05448077	0.0035453	0.0056284	0.530453	-0.000200466	0.0031663	0.949666	-0.00281288	0.00453907	0.53711
cg05448087	0.00152243	0.00850717	0.858396	0.00119743	0.00478577	0.803032	0.00262532	0.00686067	0.702925
cg05448114	-0.00568573	0.0119469	0.635354	-0.000158339	0.00672082	0.981259	0.00402067	0.00963466	0.677502
cg05448117	-0.000652936	0.00265132	0.806068	-0.00327391	0.00149152	0.030889	0.00038764	0.00213818	0.856568
cg05448137	0.00315851	0.00898661	0.726106	-0.0058094	0.00505549	0.253727	-0.00192196	0.00724732	0.791501
cg05448187	0.00367312	0.00215586	0.0920746	0.00032772	0.0012128	0.787647	-0.00225965	0.00173861	0.197222
cg05448209	-0.078269	0.118675	0.511341	-0.0364965	0.0667613	0.586037	-0.057254	0.095706	0.551279
cg05448231	0.0057254	0.0147757	0.699364	0.00620024	0.0083122	0.457773	-0.00667683	0.011916	0.576731
cg05448271	-0.000255127	0.0090157	0.977491	0.000194177	0.00507186	0.96955	0.000184176	0.00727078	0.97985
cg05448332	0.00210996	0.0111664	0.850578	0.00529869	0.00628175	0.401314	-0.00375918	0.00900524	0.677406
cg05448363	0.0317943	0.0223809	0.15909	-0.0253837	0.0125905	0.0469485	-0.0337715	0.0180492	0.0647747
cg05448376	0.0196684	0.0122462	0.111964	-0.00614511	0.00688918	0.374914	-0.00664807	0.00987602	0.502676
cg05448383	-0.00326302	0.011838	0.783494	0.00700174	0.00665956	0.296063	0.00611248	0.00954684	0.523724
cg05448404	-0.0031492	0.012785	0.806028	-0.000541008	0.0071923	0.940216	0.0103631	0.0103105	0.317705
cg05448438	-0.000284204	0.00324274	0.930366	0.000585329	0.00182423	0.749101	0.000580815	0.00261513	0.824771
cg05448440	0.026541	0.0160572	0.102041	-0.0185275	0.00903313	0.0433401	-0.0305746	0.0129495	0.0205101
cg05448504	0.00545881	0.00380998	0.155593	-0.00300421	0.00214334	0.164661	-0.00318218	0.00307259	0.303296
cg05448511	-0.0108957	0.00837742	0.19691	0.00264603	0.00471278	0.575963	0.0080534	0.00675603	0.236566
cg05448715	-0.00406783	0.01726	0.814248	0.00499998	0.00970974	0.607928	0.00338059	0.0139194	0.808693
cg05448962	-0.00453496	0.0180051	0.801749	-0.00687916	0.0101289	0.498882	0.00552716	0.0145204	0.704413
cg05448973	0.00162269	0.00851225	0.84927	0.00351273	0.00478863	0.465238	-0.000513313	0.00686477	0.940569
cg05448979	-0.00696024	0.0251063	0.782276	-0.00767325	0.0141237	0.588353	0.0219804	0.0202471	0.280723
cg05449073	-0.0020413	0.0110364	0.8537	-0.00306387	0.00620862	0.622942	0.00326947	0.00890039	0.714278
cg05449094	-0.000988079	0.00331753	0.766555	-0.00103743	0.0018663	0.579756	-0.000229007	0.00267544	0.931989
cg05449100	0.000649027	0.00802802	0.935755	-0.00187899	0.00451623	0.67842	0.000601382	0.00647426	0.926211
cg05449108	0.0843597	0.0617882	0.17576	0.0175819	0.0347594	0.614294	-0.0949504	0.0498295	0.0600953
cg05449115	-0.00960548	0.00709892	0.179614	-0.00191869	0.00399355	0.632144	0.0105901	0.00572497	0.0678167
cg05449136	-0.00877377	0.0110184	0.428085	0.00222012	0.00619848	0.721103	0.00439641	0.00888586	0.622043
cg05449158	0.0328766	0.0284936	0.251807	-0.0262614	0.0160293	0.105049	-0.0246653	0.0229789	0.286134
cg05449164	-0.00980041	0.00789323	0.217791	0.000819589	0.0044404	0.854002	0.0119302	0.00636555	0.06434
cg05449190	9.95848e-05	0.00962252	0.991767	-0.00153972	0.00541323	0.776768	0.0041025	0.00776016	0.598418
cg05449213	-0.00425539	0.0139451	0.760996	-0.00169252	0.00784495	0.829703	0.0049859	0.0112462	0.658645
cg05449217	0.000787504	0.0105186	0.940496	-0.00532624	0.00591735	0.370607	-0.0022233	0.00848284	0.793884
cg05449257	-0.00585001	0.0126856	0.645865	-0.000175477	0.00713637	0.98044	0.00407753	0.0102304	0.691208
cg05449373	0.00120693	0.00689914	0.861543	-0.00055576	0.00388117	0.886476	-0.00357721	0.00556387	0.521996
cg05449412	-0.0345817	0.0113773	0.0031486	0.00420661	0.00640041	0.512802	0.021805	0.00917533	0.0197253
cg05449469	0.00662213	0.0261141	0.800429	0.0132059	0.0146907	0.371228	-0.0112906	0.0210599	0.593277
cg05449573	-0.00998166	0.00684039	0.148189	0.00296107	0.00384811	0.443738	0.00400154	0.00551648	0.470212
cg05449576	-0.00674551	0.0189425	0.722645	0.00122938	0.0106563	0.908427	0.00486686	0.0152764	0.750821
cg05449607	0.000697464	0.00394073	0.859938	0.000465986	0.00221689	0.834016	-0.00189188	0.00317803	0.553224
cg05449638	0.0129831	0.0102111	0.20703	-0.00299784	0.00574435	0.603114	-0.00771902	0.00823484	0.351229
cg05449646	0.0167198	0.0186064	0.371402	-0.00499776	0.0104672	0.634253	-0.0199946	0.0150053	0.186254
cg05449741	0.0118327	0.0147693	0.425268	-0.00342097	0.00830861	0.681568	-0.000676774	0.0119108	0.954822
cg05449752	-0.0247752	0.0264135	0.350914	-0.00503007	0.0148591	0.735808	0.0231156	0.0213014	0.280915
cg05449790	-0.00357007	0.0101444	0.725764	0.00649196	0.00570678	0.25849	0.00499086	0.00818099	0.543453
cg05449815	-0.0068249	0.0108082	0.529439	-0.00185602	0.00608026	0.76092	-0.00252653	0.00871639	0.772629
cg05449830	-0.0284865	0.0267644	0.290187	-0.00864505	0.0150565	0.567367	0.0219544	0.0215843	0.311971
cg05449874	0.00073608	0.0130442	0.955132	-0.011363	0.00733812	0.125221	0.0100754	0.0105196	0.340894
cg05450034	-0.0445528	0.0257548	0.0872808	0.0308821	0.0144886	0.0359367	0.00814764	0.0207702	0.695836
cg05450108	-0.0235541	0.0101324	0.022476	0.0107856	0.00570005	0.0618698	0.0162076	0.00817133	0.050543
cg05450151	0.0394454	0.0214868	0.0698843	-0.0195656	0.0120876	0.109227	-0.0233203	0.0173282	0.181945
cg05450193	0.0202652	0.0136143	0.140313	-0.00662144	0.00765882	0.389719	-0.0133123	0.0109793	0.228684
cg05450204	0.00416797	0.00991858	0.675387	-0.00496302	0.00557977	0.376263	-0.00675712	0.00799891	0.400619
cg05450236	0.000115348	0.012358	0.992575	-0.00254894	0.00695206	0.714795	0.00817112	0.00996616	0.414574
cg05450262	-0.00407593	0.00841825	0.629505	-0.00094145	0.00473575	0.842897	0.00570247	0.00678896	0.403286
cg05450267	0.000538177	0.00566682	0.924562	0.00101207	0.00318792	0.751664	-0.00176374	0.00457005	0.700509
cg05450314	-0.00684352	0.00787686	0.387396	0.00479888	0.00443119	0.281881	0.00748863	0.00635236	0.241737
cg05450336	0.00739386	0.0192006	0.701137	0.00385407	0.0108015	0.722118	-0.00690619	0.0154845	0.656726
cg05450383	0.0108358	0.00839137	0.2001	-0.00364561	0.00472063	0.442095	-0.00371163	0.00676729	0.584809
cg05450388	0.0203307	0.00977286	0.0405066	-0.0206281	0.0054978	0.00031969	-0.00824352	0.00788139	0.298551
cg05450457	0.0257966	0.0224646	0.254057	-0.0128285	0.0126376	0.312937	-0.0287425	0.0181167	0.116335
cg05450477	-0.0490726	0.0246219	0.0494644	0.0168147	0.0138513	0.228131	0.0520238	0.0198565	0.0104135
cg05450479	-0.0378708	0.0406146	0.353749	0.0238167	0.0228481	0.300185	0.0255459	0.032754	0.437596
cg05450515	0.0161158	0.0135934	0.239098	-0.00325619	0.00764706	0.671323	-0.0147945	0.0109625	0.180741
cg05450520	0.00508769	0.0104004	0.625974	-0.00179994	0.00585085	0.759111	-0.00248878	0.00838751	0.767401
cg05450525	-0.0334751	0.0124023	0.00838651	0.00597205	0.00697702	0.394426	0.0231232	0.0100019	0.0232033
cg05450563	0.000863261	0.00716922	0.904441	0.00140231	0.0040331	0.728924	-0.00115831	0.00578167	0.841692
cg05450586	-0.00192777	0.00694424	0.781988	-0.00510743	0.00390654	0.194601	0.0112829	0.00560023	0.0470951
cg05450629	-0.00285727	0.00719262	0.692178	-0.00144863	0.00404626	0.721218	0.00524253	0.00580054	0.368656
cg05450667	0.0687437	0.0280262	0.0162176	-0.0324481	0.0157664	0.0426481	-0.0532586	0.022602	0.0207546
cg05450681	-0.0176727	0.0171984	0.307064	0.0100175	0.00967509	0.303424	0.0100777	0.0138698	0.469472
cg05450701	-0.0109839	0.014195	0.441202	0.000357793	0.0079855	0.964368	0.00285281	0.0114476	0.803804
cg05450708	0.00364776	0.00626035	0.561654	-0.00191224	0.00352181	0.588571	-0.00219699	0.00504871	0.664551
cg05450728	0.0127901	0.0247644	0.606866	-0.0106279	0.0139314	0.447649	-0.00448352	0.0199714	0.82291
cg05450771	0.0135876	0.0121421	0.266274	0.00760755	0.00683064	0.26853	-0.00776192	0.00979209	0.430176
cg05450804	-0.000706218	0.0108196	0.948111	-0.00751646	0.00608665	0.220267	0.0053558	0.00872554	0.540982
cg05450805	-0.0214713	0.0424591	0.61438	0.010767	0.0238857	0.653303	0.0112243	0.0342415	0.74387
cg05450916	-0.016311	0.00906734	0.0755887	0.00508636	0.00510091	0.321523	0.0119174	0.00731243	0.106854
cg05450979	0.0853116	0.132764	0.522226	-0.0410997	0.0746876	0.583565	-0.0350828	0.107069	0.74397
cg05450995	-0.000614248	0.00293168	0.834543	-0.0020284	0.00164924	0.222128	0.000312361	0.00236427	0.895204
cg05450997	0.0182577	0.010356	0.081493	-0.00825207	0.00582585	0.160296	-0.00715819	0.00835168	0.393802
cg05451032	-0.026209	0.019643	0.18568	0.0217752	0.0110503	0.0520311	0.0185573	0.0158413	0.244691
cg05451060	-0.000864809	0.00903034	0.923931	-0.00297191	0.00508009	0.56009	0.000395633	0.00728259	0.956803
cg05451092	-0.00220837	0.00570658	0.699734	-0.0041839	0.00321028	0.195998	-0.00264438	0.00460212	0.567079
cg05451094	-0.0144307	0.0149092	0.335837	-0.00213704	0.00838731	0.799498	0.0187062	0.0120237	0.123476
cg05451167	0.0128405	0.0150352	0.395491	-0.00501843	0.00845819	0.554541	-0.00430172	0.0121253	0.723639
cg05451210	-0.0247968	0.00909097	0.00774878	0.00543144	0.0051142	0.291229	0.0233971	0.00733148	0.00198514
cg05451250	-0.000590395	0.0161285	0.970885	0.0074851	0.00907324	0.411701	0.0012348	0.013007	0.924591
cg05451263	-0.00821114	0.00826864	0.323506	0.00146931	0.00465159	0.752873	0.00403627	0.00666831	0.546598
cg05451359	-0.0112312	0.00883583	0.207161	0.00440058	0.00497067	0.378487	0.0109937	0.00712572	0.126591
cg05451388	-0.000737284	0.0131092	0.955281	-0.00229798	0.00737471	0.756105	0.00738946	0.010572	0.486484
cg05451400	0.00471298	0.0203477	0.817388	0.00353579	0.0114468	0.758161	0.0109694	0.0164096	0.50564
cg05451480	-0.019734	0.00797918	0.0153821	0.00191129	0.00448875	0.671333	0.0144637	0.00643487	0.0271841
cg05451498	-0.00213528	0.02523	0.932752	0.0194419	0.0141933	0.17436	-0.00499745	0.0203469	0.806574
cg05451527	0.00509675	0.00966632	0.59938	-0.00338469	0.00543786	0.535326	-0.00120338	0.00779547	0.877685
cg05451573	0.00253737	0.00326858	0.439731	-0.00144758	0.00183877	0.433323	6.73937e-05	0.00263597	0.979663
cg05451613	0.0154626	0.024707	0.533099	0.00444479	0.0138991	0.749913	-0.0129463	0.0199252	0.517609
cg05451654	0.0590093	0.0365995	0.110605	-0.0124744	0.0205894	0.546218	-0.0206311	0.029516	0.486472
cg05451730	-0.00277957	0.0115769	0.810833	0.00405472	0.00651267	0.535221	-0.00760709	0.00933627	0.41747
cg05451733	-0.0014289	0.0113058	0.899725	-0.000433444	0.00636015	0.945826	0.0040612	0.00911762	0.657146
cg05451754	-0.00694535	0.0110279	0.530516	-0.000918941	0.00620384	0.882595	0.00857236	0.00889354	0.337837
cg05451812	-0.00312857	0.00921501	0.735065	0.00191976	0.00518398	0.71206	0.00553428	0.00743151	0.458505
cg05451838	-0.00147701	0.00392369	0.707533	0.00182203	0.0022073	0.411425	0.001229	0.00316429	0.698694
cg05451842	0.00286445	0.0039412	0.469349	0.00113347	0.00221716	0.610517	-0.00385772	0.00317841	0.228214
cg05451852	-0.000129415	0.00613296	0.983214	-0.00129119	0.00345015	0.709155	-0.00268518	0.00494597	0.588618
cg05451880	0.0124975	0.00670947	0.0659635	-0.00505805	0.00377446	0.183793	-0.0106012	0.0054109	0.0533644
cg05451884	-0.00439882	0.0123905	0.723457	-0.000928869	0.00697036	0.894303	-0.00241241	0.0099924	0.809808
cg05451912	0.00288371	0.00731414	0.694373	0.00751405	0.00411463	0.0713344	-0.00217462	0.00589854	0.713289
cg05451974	-0.00033201	0.00260127	0.89874	0.00125756	0.00146336	0.392559	0.0014132	0.00209781	0.502358
cg05451996	0.0055248	0.0123774	0.656472	0.00214717	0.00696303	0.758557	-0.00130642	0.00998188	0.896181
cg05452066	0.0389076	0.029252	0.187049	-0.023818	0.0164559	0.151468	-0.0376868	0.0235905	0.113856
cg05452084	0.0334122	0.0108054	0.00268762	-0.00873572	0.00607869	0.154359	-0.0264999	0.00871413	0.00313445
cg05452136	-0.00178583	0.0107456	0.868401	0.00530228	0.00604505	0.38289	-0.00320113	0.0086659	0.712753
cg05452155	0.0220799	0.0111059	0.0500157	-0.00443981	0.00624769	0.479258	-0.0202778	0.00895641	0.0261163
cg05452174	0.0859966	0.136913	0.531616	0.00254662	0.0770217	0.973701	-0.136374	0.110415	0.220194
cg05452312	0.00395225	0.0122005	0.746779	0.00203017	0.00686351	0.76811	-0.00467886	0.00983922	0.635628
cg05452319	0.00148523	0.00877091	0.865935	0.00426732	0.00493415	0.389553	-0.00465474	0.00707337	0.512274
cg05452338	0.0101205	0.0205649	0.623899	0.00677869	0.0115689	0.55947	-0.00492977	0.0165847	0.767003
cg05452345	0.00423501	0.00339375	0.2155	0.000406854	0.00190918	0.831756	-0.00395919	0.00273691	0.15169
cg05452354	0.0100777	0.00654196	0.127159	0.0050028	0.00368023	0.177624	-0.00992026	0.00527581	0.0634882
cg05452385	0.00110209	0.0325622	0.973079	-0.0215179	0.0183181	0.243403	-0.0157841	0.02626	0.549394
cg05452391	-0.00457819	0.00711483	0.52165	-0.00204092	0.00400251	0.611435	0.000599141	0.00573781	0.917082
cg05452417	-0.00399884	0.0104814	0.703772	0.00643233	0.00589641	0.278404	-0.00234316	0.00845282	0.782296
cg05452419	0.0251565	0.01361	0.0680242	-0.0063021	0.00765641	0.412746	-0.02985	0.0109759	0.00792356
cg05452432	-0.00422735	0.00937898	0.653335	8.04712e-05	0.00527622	0.987867	0.00994811	0.00756375	0.191968
cg05452521	0.0244205	0.0188723	0.199175	-0.0120862	0.0106167	0.258148	-0.0149199	0.0152197	0.329717
cg05452558	0.00452711	0.00910617	0.620368	-0.00656859	0.00512275	0.203245	0.000156198	0.00734374	0.98308
cg05452567	0.000372427	0.00759931	0.961028	-0.00706249	0.00427505	0.102219	0.00120163	0.00612852	0.845022
cg05452570	-0.00846206	0.0110312	0.445144	0.00503918	0.00620566	0.419044	0.00716841	0.00889616	0.422614
cg05452618	-0.00876585	0.00917973	0.342329	-0.00170572	0.00516413	0.741985	0.00972093	0.00740306	0.192684
cg05452625	0.0110679	0.022767	0.628121	-0.00311879	0.0128077	0.808198	0.00849164	0.0183606	0.64491
cg05452645	-0.0221933	0.0125807	0.0813116	0.0215246	0.00707737	0.00313172	0.0130669	0.0101458	0.201272
cg05452692	-0.00765428	0.0246187	0.756628	0.0214626	0.0138495	0.124927	0.0143444	0.019854	0.471973
cg05452717	-0.000315215	0.00735121	0.965898	0.00203697	0.00413548	0.623594	0.000542616	0.00592844	0.927289
cg05452742	-0.00726789	0.0155372	0.641145	-0.0155098	0.0087406	0.0795681	0.0133182	0.0125301	0.290842
cg05452804	-0.00509473	0.00787619	0.51947	-0.00152204	0.00443082	0.732061	0.00910258	0.00635182	0.155506
cg05452836	0.00887142	0.0114872	0.442086	0.0115933	0.00646221	0.0763671	-0.0137568	0.00926393	0.141248
cg05452857	-0.000723959	0.012546	0.95412	0.00670771	0.00705788	0.344611	-0.000242635	0.0101179	0.980924
cg05452868	0.015858	0.0107871	0.145232	-0.00537394	0.00606839	0.378352	-0.0157961	0.00869937	0.0729314
cg05452881	-0.010831	0.0114739	0.347864	0.00850148	0.00645476	0.191349	0.00782223	0.00925325	0.400289
cg05452887	0.00111798	0.0159249	0.944197	-0.00750453	0.00895865	0.404557	0.00111128	0.0128427	0.931249
cg05452899	-0.000200334	0.00564912	0.971794	-0.00213511	0.00317796	0.503502	0.0015381	0.00455578	0.736486
cg05452911	-0.00412534	0.0116234	0.723531	0.00672065	0.00653883	0.306957	0.00576331	0.00937377	0.540307
cg05452989	0.00559665	0.00752331	0.458983	0.00174093	0.0042323	0.681855	0.00126437	0.00606723	0.835421
cg05453001	0.0310104	0.0824737	0.707851	-0.0592452	0.0463962	0.2051	-0.00737245	0.0665115	0.912001
cg05453016	0.0076308	0.0126176	0.54694	-0.00638179	0.00709813	0.371149	0.0038262	0.0101756	0.70784
cg05453042	-0.0121813	0.0148006	0.412794	-0.00153629	0.00832617	0.85405	0.0101321	0.011936	0.398337
cg05453071	-0.0318254	0.0173313	0.0698105	0.00967831	0.00974989	0.323694	0.0299428	0.013977	0.03503
cg05453127	0.00423139	0.0159116	0.790936	0.0106186	0.0089512	0.23882	0.00207779	0.012832	0.871751
cg05453148	0.00764796	0.0201412	0.705102	-0.0123728	0.0113306	0.277927	-0.00569114	0.016243	0.726925
cg05453194	0.0152017	0.0107508	0.161015	-0.0101381	0.00604797	0.0973564	-0.0120597	0.0086701	0.167871
cg05453242	-0.00116773	0.00743534	0.875577	0.00380478	0.00418281	0.365594	-0.00287385	0.00599629	0.632976
cg05453286	-0.00340807	0.00878593	0.699059	0.00913493	0.0049426	0.0680503	-0.00440034	0.00708548	0.536238
cg05453313	2.02185e-05	0.00326842	0.995079	-8.3391e-05	0.00183867	0.963932	-0.000665092	0.00263584	0.801398
cg05453314	0.00513165	0.0163248	0.754027	0.00845485	0.00918363	0.359842	-0.00769785	0.0131652	0.560291
cg05453319	-0.0108522	0.00908868	0.235785	0.0016563	0.00511291	0.746776	0.00384273	0.00732963	0.601453
cg05453321	0.0126955	0.0138279	0.361161	-0.0067843	0.007779	0.385594	-0.0021428	0.0111516	0.848082
cg05453333	0.00777419	0.0294646	0.792535	-0.0126026	0.0165756	0.44917	-0.0166661	0.023762	0.484984
cg05453337	-0.00152914	0.00207382	0.462939	0.000183549	0.00116665	0.875357	-0.000180788	0.00167245	0.914173
cg05453358	0.00938458	0.037652	0.803773	-0.031818	0.0211814	0.136761	0.000756344	0.0303648	0.980186
cg05453373	0.0216426	0.00972665	0.0287237	-0.0135074	0.0054718	0.0155692	-0.00480672	0.00784413	0.541659
cg05453378	-0.0209863	0.0121288	0.0872085	0.00319277	0.00682315	0.641031	0.017674	0.00978136	0.0743156
cg05453411	0.00183874	0.0115602	0.874001	0.000275677	0.00650331	0.966287	0.00273711	0.00932285	0.769785
cg05453434	0.00549239	0.0174633	0.753904	0.00354077	0.00982413	0.71943	-0.00707655	0.0140834	0.616634
cg05453440	-0.00701134	0.00660019	0.291111	0.00523474	0.00371299	0.162234	0.00238289	0.00532278	0.655525
cg05453458	-0.00340714	0.011511	0.767959	0.00234473	0.00647558	0.718185	0.00697818	0.00928309	0.454303
cg05453508	0.000108468	0.00728595	0.988157	-0.00341016	0.00409877	0.407743	0.0024302	0.00587581	0.680214
cg05453566	0.00584951	0.0140434	0.67807	0.00372794	0.0079002	0.638222	0.00105428	0.0113254	0.926051
cg05453618	0.0108401	0.0226638	0.633665	-0.0308946	0.0127497	0.0175085	-0.00285519	0.0182774	0.876235
cg05453626	-0.0151701	0.0207965	0.46773	0.00700558	0.0116993	0.550895	0.0101445	0.0167715	0.546881
cg05453631	-0.00160954	0.00961398	0.86744	0.00252144	0.00540842	0.64226	-0.00114282	0.00775327	0.883166
cg05453648	0.00399003	0.00918834	0.665208	0.00271248	0.00516897	0.601115	-0.00414522	0.00741	0.577354
cg05453679	0.00160481	0.0237267	0.946233	-0.0171092	0.0133477	0.203394	-0.00564898	0.0191346	0.768543
cg05453733	-0.00827458	0.00679856	0.226931	0.00177245	0.00382458	0.644236	0.00996132	0.00548275	0.0727648
cg05453816	-0.0161844	0.00948144	0.0914808	0.000113818	0.00533386	0.983025	0.0189506	0.00764638	0.0151755
cg05453820	-0.00859868	0.00843585	0.310952	0.00499058	0.00474565	0.295959	0.00832763	0.00680315	0.224303
cg05453885	0.0189221	0.0178072	0.290969	-0.00431584	0.0100176	0.667685	-0.0117944	0.0143607	0.413774
cg05453893	0.00311206	0.00669746	0.643361	-0.00469267	0.00376771	0.216371	-0.00392186	0.00540122	0.469768
cg05453912	0.000865998	0.00909741	0.924387	-0.00520104	0.00511782	0.312389	-0.00559522	0.00733667	0.447791
cg05453924	0.0123352	0.00863028	0.156587	-0.004571	0.00485503	0.349118	-0.00609822	0.00695995	0.383398
cg05453932	0.00391663	0.0102816	0.7042	-0.00208778	0.00578397	0.719025	-0.007499	0.00829164	0.368337
cg05454027	-0.0122938	0.0226488	0.588688	0.0241115	0.0127413	0.0618427	0.00248118	0.0182653	0.892268
cg05454064	-0.00327462	0.00808216	0.686373	0.00238218	0.00454668	0.601686	-2.05111e-06	0.00651792	0.99975
cg05454074	0.0124761	0.0085405	0.147752	-0.00828837	0.00480452	0.0881403	-0.0145814	0.00688755	0.0371766
cg05454076	0.0106531	0.00822503	0.198757	-0.00134454	0.00462706	0.772078	-0.0092018	0.00663314	0.168993
cg05454237	-0.000162118	0.0031067	0.958505	0.000987958	0.0017477	0.573365	-0.000823019	0.00250542	0.743345
cg05454284	3.61286e-05	0.00453815	0.993667	-0.00446786	0.00255297	0.0837166	0.00100139	0.00365983	0.785043
cg05454389	-0.0117945	0.0102275	0.252056	0.00722874	0.00575356	0.212415	0.0136741	0.00824804	0.101032
cg05454422	0.00164382	0.0127794	0.897954	-0.00399049	0.00718915	0.580304	-0.00832028	0.010306	0.421735
cg05454424	-0.0015661	0.00856815	0.855405	0.00339074	0.00482008	0.483691	0.010872	0.00690985	0.119339
cg05454441	0.0010024	0.00336903	0.766786	-0.00297172	0.00189527	0.120605	-0.000602326	0.00271698	0.825087
cg05454446	-0.00690735	0.0199595	0.730146	-0.0113376	0.0112284	0.315492	0.00906685	0.0160965	0.574726
cg05454501	-0.030067	0.0151711	0.0507256	0.000167856	0.0085346	0.984355	0.00974701	0.0122348	0.427867
cg05454547	0.0125581	0.0208672	0.548901	0.0119675	0.011739	0.310876	-0.00651213	0.0168285	0.699745
cg05454562	0.0423493	0.0162203	0.0106734	-0.0143639	0.00912488	0.11917	-0.0260654	0.013081	0.049513
cg05454595	0.00738929	0.0111889	0.510776	-0.00121989	0.00629443	0.846792	-0.00545316	0.00902341	0.547231
cg05454604	0.00462133	0.0106577	0.665667	0.00831672	0.00599557	0.169024	-0.0107476	0.00859498	0.214565
cg05454635	-0.00100798	0.0148486	0.946038	-0.00900059	0.0083532	0.284304	0.00760161	0.0119748	0.527262
cg05454731	-0.00653549	0.0128151	0.611386	0.00481372	0.00720926	0.506126	0.000895821	0.0103349	0.93113
cg05454781	0.00472433	0.00948881	0.619851	0.000726053	0.005338	0.89213	-0.00172505	0.00765232	0.822188
cg05454789	-0.00303174	0.00298017	0.311896	-0.000586217	0.00167652	0.727456	0.00378481	0.00240338	0.119021
cg05454826	-0.00147478	0.0132764	0.911812	-0.0122485	0.00746876	0.10471	0.000179707	0.0107069	0.986648
cg05454839	-0.0059606	0.0120744	0.622821	0.0026041	0.00679252	0.702397	0.0022295	0.00973745	0.819449
cg05454848	0.000616379	0.0076087	0.935625	-0.00787506	0.00428033	0.0692847	0.00449341	0.00613609	0.466004
cg05454901	0.00348291	0.00695913	0.61803	-0.00171433	0.00391491	0.662572	-0.00018931	0.00561224	0.97317
cg05454957	-0.00992825	0.0148649	0.506009	0.00866791	0.00836239	0.302893	0.0117594	0.0119879	0.32941
cg05454961	0.00888057	0.00776266	0.25583	0.00498708	0.00436694	0.256658	-0.00823838	0.00626025	0.191718
cg05454975	-0.00249773	0.00359003	0.48849	-0.00172907	0.0020196	0.394325	0.00331289	0.00289521	0.255725
cg05454990	-0.014794	0.0177087	0.405831	0.0086878	0.00996218	0.385623	0.0152436	0.0142813	0.288822
cg05455036	-0.0109397	0.0104359	0.297485	-0.0070384	0.00587079	0.233905	0.0058112	0.0084161	0.49177
cg05455173	0.000915778	0.0112683	0.935418	0.00362715	0.00633905	0.568703	-0.0042545	0.00908737	0.640856
cg05455234	-0.00646651	0.00913816	0.481106	0.000193014	0.00514074	0.970138	0.00306686	0.00736953	0.678346
cg05455249	-0.0327914	0.0244912	0.184171	0.0301005	0.0137777	0.031662	0.0112971	0.0197511	0.568849
cg05455252	-0.00383595	0.0100613	0.703963	0.0054051	0.00566007	0.342309	0.00621683	0.00811401	0.44569
cg05455266	0.0011621	0.00959454	0.903881	-0.00620656	0.00539748	0.253411	0.000334173	0.00773759	0.965653
cg05455279	-0.0118288	0.016715	0.48108	0.00844669	0.00940313	0.371571	0.00959694	0.0134799	0.478449
cg05455370	-0.00442056	0.00354716	0.216105	0.000752325	0.00199548	0.707102	0.00420567	0.00286063	0.145202
cg05455387	0.00350787	0.0175353	0.841922	-0.0149044	0.0098646	0.134523	0.00454192	0.0141414	0.748864
cg05455393	0.0076247	0.016463	0.644446	-0.0103327	0.00926137	0.267704	-0.00750123	0.0132767	0.573567
cg05455433	0.00948504	0.0210625	0.653621	-0.00777897	0.0118489	0.513267	-0.013949	0.016986	0.413829
cg05455511	0.0130841	0.00976254	0.183741	-0.00212106	0.00549199	0.700306	-0.00803551	0.00787307	0.310325
cg05455680	0.0167778	0.00881244	0.0603104	-0.00916322	0.00495751	0.0680289	-0.0129526	0.00710686	0.071888
cg05455720	0.0108564	0.0139413	0.438309	-0.0120879	0.0078428	0.126964	-0.00485655	0.0112431	0.666865
cg05455729	0.00924552	0.00947958	0.332174	-0.00221814	0.00533281	0.678501	0.000410571	0.00764488	0.957296
cg05455747	0.000414464	0.0152509	0.978383	-0.00859297	0.00857949	0.319394	-0.00482089	0.0122992	0.696062
cg05455859	-0.0152171	0.01704	0.374369	0.000582376	0.00958601	0.951699	0.0167447	0.0137421	0.226405
cg05455876	0.00132113	0.00370741	0.722462	0.00225683	0.00208563	0.282275	-0.000706421	0.00298987	0.81379
cg05455892	-0.00739328	0.0117968	0.532524	-0.00273337	0.0066364	0.681467	0.0107019	0.00951364	0.263798
cg05455931	0.00184435	0.00255443	0.472262	-0.00310626	0.00143701	0.0334599	0.000214809	0.00206004	0.917197
cg05455971	-0.0102317	0.00871466	0.243642	-0.00696782	0.0049025	0.158894	0.00968798	0.00702801	0.171672
cg05456022	0.00328002	0.00297758	0.273758	-0.00146025	0.00167506	0.385796	-0.00482983	0.00240129	0.0474573
cg05456033	0.00322481	0.0142115	0.821035	0.00335707	0.0079948	0.675613	0.00808614	0.011461	0.482406
cg05456067	0.0019591	0.00804061	0.808089	-0.00694421	0.00452331	0.128447	0.000946505	0.00648441	0.884294
cg05456161	0.0141528	0.00826625	0.0905203	-0.00699974	0.00465025	0.135969	-0.0109966	0.00666638	0.102725
cg05456178	-0.0253804	0.0199776	0.207394	0.0196111	0.0112386	0.0846018	0.0382583	0.0161111	0.0198167
cg05456210	0.00152418	0.0230815	0.947505	-0.0237337	0.0129847	0.0710844	0.00972126	0.0186143	0.602856
cg05456250	-0.00748747	0.008329	0.371212	-6.33613e-05	0.00468555	0.989242	0.00700707	0.00671699	0.29982
cg05456283	0.01314	0.00538224	0.0167064	-0.00314353	0.00302782	0.302115	-0.00605649	0.00434055	0.166552
cg05456362	0.00202326	0.0228223	0.929566	0.00406493	0.0128389	0.752315	0.00438687	0.0184052	0.812184
cg05456420	-0.011661	0.016908	0.49228	0.007555	0.00951173	0.429243	0.0187873	0.0136356	0.171877
cg05456482	0.00438446	0.0105745	0.679461	-0.00743261	0.00594877	0.214935	-0.00377206	0.00852789	0.659381
cg05456557	0.0389469	0.0141968	0.00741635	-0.0109239	0.00798654	0.174985	-0.0226285	0.0114491	0.0513483
cg05456561	-0.0293789	0.0215356	0.176105	0.0162439	0.012115	0.183556	0.0158963	0.0173675	0.36263
cg05456618	-0.00895781	0.0166273	0.591473	0.00873848	0.00935381	0.352839	0.00483566	0.0134092	0.719276
cg05456621	0.0296763	0.0162803	0.0718436	0.0035198	0.0091586	0.701704	-0.0272514	0.0131294	0.0409527
cg05456652	-0.00867228	0.0086069	0.316508	0.00355239	0.00484188	0.465162	0.00405371	0.0069411	0.560756
cg05456654	0.00369912	0.0181872	0.839316	-0.0129422	0.0102314	0.209345	-0.00234715	0.0146672	0.87324
cg05456713	0.0187185	0.0141444	0.189256	-0.00741581	0.00795706	0.353987	-0.0130527	0.0114069	0.255719
cg05456752	-0.00698385	0.00340375	0.0432658	-0.00286839	0.00191481	0.137837	0.00511118	0.00274498	0.0660576
cg05456789	-0.0282398	0.0274857	0.30713	-0.0116479	0.0154623	0.453344	0.0230995	0.0221661	0.300315
cg05456799	0.00692858	0.0078282	0.378611	-0.00189897	0.00440382	0.667408	-0.00695428	0.00631311	0.273762
cg05456810	0.0281044	0.0389543	0.4726	-0.0139964	0.0219141	0.524738	0.0175423	0.031415	0.578036
cg05456868	0.0114288	0.0209865	0.58747	-0.0160101	0.0118061	0.178663	-0.000712443	0.0169247	0.966522
cg05456890	0.000964375	0.00324568	0.767095	0.000628401	0.00182588	0.731574	-0.00219027	0.0026175	0.405064
cg05456894	0.0162997	0.00884293	0.0687792	-0.00454141	0.00497466	0.363873	-0.01554	0.00713145	0.0320931
cg05456909	0.00274656	0.0186568	0.883311	0.0153761	0.0104955	0.146606	-0.0118359	0.0150459	0.433673
cg05456948	-0.000880362	0.0070033	0.900261	0.00103293	0.00393976	0.793816	-0.0032598	0.00564787	0.565347
cg05456966	0.004815	0.00470835	0.309374	-0.00100812	0.00264872	0.704445	-0.00324919	0.00379708	0.394565
cg05457011	-0.0237019	0.011637	0.0447853	0.00730491	0.00654649	0.267631	0.0150421	0.00938475	0.112683
cg05457060	-0.0012158	0.00854079	0.887139	0.00325664	0.00480469	0.499737	-0.000971751	0.00688778	0.888138
cg05457075	-0.00819385	0.00802205	0.309956	-0.00201398	0.00451287	0.656533	0.00987686	0.00646944	0.13055
cg05457104	-0.00172586	0.0222367	0.938318	0.00719427	0.0125094	0.566737	-0.011421	0.0179329	0.525918
cg05457193	-0.0268879	0.0132784	0.046013	-0.00376463	0.00746988	0.615583	0.0192707	0.0107085	0.0754772
cg05457221	0.021624	0.0133239	0.108303	-0.0127895	0.00749547	0.0916048	-0.00895314	0.0107452	0.407053
cg05457264	-0.000817232	0.00338213	0.809647	-0.00167919	0.00190264	0.379965	0.00268592	0.00272754	0.327546
cg05457273	0.000757232	0.00320745	0.813935	0.000281925	0.00180438	0.87621	-0.000987487	0.00258667	0.703593
cg05457323	-0.00220456	0.0116973	0.85096	0.00117161	0.00658041	0.859111	0.00429669	0.00943338	0.649927
cg05457328	0.0118474	0.0208638	0.571638	-0.00719311	0.0117371	0.54161	-0.0170168	0.0168258	0.314718
cg05457344	0.0024618	0.00956604	0.797532	-0.00167897	0.00538145	0.75581	-0.00094099	0.0077146	0.903207
cg05457373	-0.00290611	0.00843947	0.731435	0.00321553	0.00474769	0.500066	0.00204557	0.00680607	0.764491
cg05457411	-0.00176657	0.00246356	0.47529	0.00122031	0.0013859	0.381059	0.00139074	0.00198676	0.485836
cg05457417	0.0176082	0.0219057	0.423745	-0.000514577	0.0123232	0.966791	-0.0056643	0.017666	0.749276
cg05457480	-0.0090023	0.020637	0.663782	-0.0137452	0.0116095	0.239729	0.0102379	0.0166429	0.540097
cg05457490	-0.0111355	0.0127692	0.385635	0.00060396	0.00718342	0.933193	0.00511804	0.0102978	0.620471
cg05457499	-0.0084343	0.00852644	0.325376	0.00736582	0.00479662	0.128343	-0.00294598	0.00687621	0.669421
cg05457514	-0.000328452	0.00317875	0.917947	0.00212638	0.00178823	0.237713	-0.00128223	0.00256353	0.61824
cg05457537	0.000459668	0.00295699	0.876834	0.000504511	0.00166348	0.762412	-0.000803497	0.00238468	0.736992
cg05457563	-0.00112749	0.0131705	0.93198	-0.0184338	0.00740918	0.0147997	0.00987254	0.0106215	0.355268
cg05457620	-0.0365663	0.0173733	0.0382671	0.00612774	0.00977351	0.532357	0.0214143	0.0140109	0.130125
cg05457628	0.00308928	0.00521055	0.554829	0.0012658	0.00293123	0.666958	-0.00370767	0.00420209	0.380081
cg05457684	0.00296618	0.0134404	0.825862	0.00167441	0.00756099	0.82527	0.00648388	0.0108391	0.551301
cg05457696	0.0137404	0.0321795	0.670465	-0.0113634	0.0181028	0.531874	-0.0203418	0.0259514	0.435311
cg05457730	0.0400002	0.0723547	0.581828	-0.0134649	0.0407037	0.741607	-0.0152918	0.058351	0.793904
cg05457747	-0.00824078	0.0111042	0.460055	0.0149667	0.00624678	0.0187743	0.00373343	0.0089551	0.677798
cg05457768	0.000245175	0.012386	0.984254	0.00156138	0.00696783	0.823229	-0.00169833	0.00998877	0.865396
cg05457822	-0.0117143	0.00654229	0.0769246	0.00185527	0.00368042	0.6155	0.00931966	0.00527608	0.0809191
cg05457845	0.00207269	0.0127904	0.871651	0.00198524	0.00719536	0.783291	0.00686095	0.0103149	0.507757
cg05457881	-0.00353636	0.00837141	0.673776	0.00241415	0.0047094	0.609544	0.00103147	0.00675119	0.878931
cg05457917	-0.0155125	0.0133108	0.247114	0.00100823	0.00748808	0.893211	0.00366717	0.0107346	0.733478
cg05457934	-0.000660598	0.0110609	0.952516	-0.00197838	0.0062224	0.751307	0.00966412	0.00892015	0.281693
cg05458017	0.00505689	0.00295009	0.0901457	-0.00212073	0.0016596	0.204778	-0.00537415	0.00237912	0.0264504
cg05458052	-0.0228885	0.00832192	0.00727179	0.0105057	0.00468156	0.0274275	0.0175099	0.00671127	0.0107266
cg05458079	-0.00294571	0.00869589	0.735636	-0.00621582	0.00489194	0.207329	0.000752214	0.00701287	0.914834
cg05458118	0.0155366	0.0143295	0.281328	0.000514714	0.0080612	0.949239	-0.0112367	0.0115562	0.333631
cg05458123	-0.00257904	0.00589462	0.662841	-0.000107722	0.00331607	0.974162	0.00721205	0.00475376	0.132946
cg05458220	0.0179831	0.0104376	0.088541	-0.005118	0.00587178	0.385867	-0.0138357	0.00841752	0.103936
cg05458224	-0.0251584	0.0182461	0.171563	-0.00219216	0.0102645	0.831397	0.0211631	0.0147147	0.154043
cg05458277	0.00378603	0.00709496	0.594995	-0.00638923	0.00399133	0.113136	-0.00336386	0.00572179	0.558156
cg05458295	0.000604108	0.00645697	0.92568	0.0014633	0.00363242	0.688073	0.00132496	0.00520727	0.799768
cg05458359	0.00956904	0.0125258	0.447013	-0.0123058	0.00704647	0.0843568	-0.0162313	0.0101015	0.111803
cg05458382	-0.00940527	0.0153219	0.540956	0.0124898	0.00861943	0.15101	0.00439436	0.0123564	0.722996
cg05458408	-0.0085474	0.00866775	0.326876	0.0141297	0.00487611	0.0047798	0.00723321	0.00699018	0.303713
cg05458412	0.00482444	0.00822342	0.55898	0.00206476	0.00462615	0.656499	-0.00355503	0.00663184	0.593321
cg05458429	0.0166744	0.0213485	0.436938	-0.0278092	0.0120097	0.0229917	-0.0164591	0.0172166	0.341784
cg05458468	0.0189851	0.0166174	0.256461	-0.0314548	0.00934826	0.00115127	-0.00312756	0.0134012	0.816029
cg05458540	-0.000976372	0.0267515	0.970971	0.0176314	0.0150493	0.244639	0.0208196	0.0215739	0.337266
cg05458569	-0.00128213	0.0142447	0.928493	-0.0110513	0.00801344	0.171485	0.00266693	0.0114877	0.816975
cg05458609	0.0031858	0.00823795	0.699928	-0.00698678	0.00463432	0.13536	2.8764e-05	0.00664355	0.996556
cg05458683	-0.00126445	0.0141993	0.929251	0.00400439	0.00798791	0.617452	0.00513473	0.0114511	0.655002
cg05458724	-0.00580448	0.011589	0.617764	-0.0033894	0.00651949	0.604493	0.0034162	0.00934605	0.715629
cg05458764	-0.012282	0.0335447	0.715172	0.0147628	0.0188709	0.436209	0.0133271	0.0270524	0.623538
cg05458815	-0.0094801	0.00892229	0.29101	0.000307067	0.0050193	0.951362	0.0104155	0.00719545	0.15143
cg05458841	-0.0015821	0.0021544	0.464752	0.00143826	0.00121198	0.238648	-0.00135009	0.00173743	0.439279
cg05458851	-0.0151552	0.0124941	0.228494	0.0153303	0.00702866	0.0319369	0.00456123	0.010076	0.65193
cg05458874	-0.00700101	0.0069746	0.318331	-0.00181345	0.00392362	0.645126	0.00971565	0.00562472	0.0877436
cg05458915	0.0841874	0.0794944	0.292584	-0.0170487	0.0447202	0.703983	-0.0891512	0.0641089	0.167971
cg05458935	-0.00515067	0.0190387	0.787403	0.0188115	0.0107104	0.0826245	-0.00179461	0.0153539	0.907229
cg05459051	-0.00255411	0.0210313	0.903627	0.0142038	0.0118313	0.23327	0.00223455	0.0169609	0.895495
cg05459097	0.0332479	0.0104337	0.00201433	-0.00623059	0.00586956	0.291465	-0.0297914	0.00841433	0.000650617
cg05459138	0.00823812	0.0194138	0.672388	0.010154	0.0109214	0.355143	0.00872568	0.0156564	0.578772
cg05459163	0.0150246	0.00924035	0.107658	-0.0101365	0.00519823	0.0544735	-0.00334769	0.00745195	0.654404
cg05459203	0.000742725	0.00300206	0.805191	-0.00159626	0.00168883	0.347244	0.000518058	0.00242103	0.831073
cg05459231	-0.0219652	0.00918683	0.0190131	0.0134427	0.00516813	0.0109596	0.0134582	0.00740879	0.0728159
cg05459233	-0.0146665	0.0116754	0.21249	0.00406014	0.0065681	0.538122	0.00994258	0.00941573	0.293981
cg05459252	-0.00256137	0.0119352	0.830588	-0.00664748	0.00671423	0.324955	0.00268699	0.00962521	0.780799
cg05459280	0.00061618	0.0106513	0.954004	0.00986969	0.00599196	0.103218	-0.00522924	0.0085898	0.544298
cg05459390	0.0149527	0.0131761	0.259636	-0.0125307	0.00741233	0.0945926	-0.000538727	0.010626	0.959684
cg05459464	-0.00375709	0.00949278	0.693256	0.00060657	0.00534024	0.909835	-0.00224894	0.00765552	0.769651
cg05459517	0.00845955	0.0218786	0.699975	-0.00650492	0.012308	0.598521	-0.0112939	0.0176442	0.523835
cg05459575	0.000249145	0.00338494	0.941499	-0.000245004	0.00190422	0.897928	0.00103921	0.00272981	0.704384
cg05459609	-0.0101659	0.011018	0.358797	0.00933467	0.00619828	0.135772	0.00678816	0.00888558	0.447011
cg05459650	0.00215432	0.00847745	0.800013	-0.00693525	0.00476906	0.149568	-0.00351791	0.0068367	0.608195
cg05459733	0.00521137	0.00347425	0.13732	-0.000962832	0.00195447	0.623544	0.000298424	0.00280184	0.915429
cg05459750	0.00209322	0.0119062	0.860863	-0.00349647	0.00669794	0.603013	0.00632978	0.00960187	0.511534
cg05459785	0.0146997	0.00823277	0.0777459	-0.0142602	0.00463141	0.00279647	-0.00833596	0.00663938	0.212726
cg05459838	-0.00540624	0.00491347	0.274312	0.00352069	0.00276411	0.206236	0.00337136	0.0039625	0.397261
cg05459970	0.0090257	0.0110575	0.416638	-0.00240278	0.00622048	0.700262	-0.00202552	0.0089174	0.820858
cg05459971	-0.0131407	0.0146736	0.373033	0.011156	0.00825477	0.180134	0.00994517	0.0118337	0.403034
cg05460050	0.0137887	0.0164132	0.403211	0.000739611	0.00923339	0.936345	-0.0126546	0.0132366	0.341767
cg05460069	0.0155192	0.0168582	0.359879	-0.0202285	0.00948371	0.0358103	-0.00229413	0.0135954	0.8664
cg05460130	-0.0111891	0.00488456	0.0244556	0.00474684	0.00274785	0.0877141	0.00615957	0.00393919	0.121612
cg05460182	-0.00134462	0.0113488	0.905966	-0.00485435	0.00638436	0.449149	-8.39841e-05	0.00915233	0.9927
cg05460194	0.0067371	0.0106906	0.53026	-0.00462461	0.00601407	0.444045	-0.00457118	0.00862149	0.59735
cg05460226	-0.0164963	0.0156524	0.294908	0.0132939	0.00880536	0.134817	0.0190416	0.012623	0.135137
cg05460289	-0.00207196	0.0143868	0.885827	-0.00447112	0.00809343	0.582098	0.0156262	0.0116024	0.181621
cg05460307	-0.00893823	0.0109772	0.417775	0.0132757	0.00617531	0.0344117	-0.00537976	0.00885265	0.545006
cg05460314	0.0111657	0.00886266	0.21117	0.00249829	0.00498576	0.617606	-0.0173619	0.00714736	0.0172415
cg05460318	0.0392122	0.0269901	0.149951	-0.0224003	0.0151835	0.143825	-0.0157542	0.0217664	0.471186
cg05460329	-0.00477996	0.0112516	0.672039	0.00623948	0.0063297	0.327055	0.00241157	0.00907397	0.791061
cg05460370	0.0139291	0.00357445	0.000193749	-0.00642102	0.00201084	0.0019736	-0.0084997	0.00288264	0.00412149
cg05460414	-0.0175323	0.00684493	0.0121912	0.00388656	0.00385067	0.315685	0.0151528	0.00552014	0.00738218
cg05460523	0.0328233	0.0195384	0.0966413	-0.0137967	0.0109915	0.212838	-0.0270238	0.0157569	0.0899796
cg05460571	0.00280142	0.0156787	0.858617	-0.00981005	0.0088202	0.269177	-0.00365821	0.0126442	0.773042
cg05460582	-0.0180455	0.0200456	0.370546	-0.00503984	0.0112768	0.65607	0.01576	0.016166	0.332383
cg05460606	0.0189394	0.024378	0.439371	-0.0162699	0.013714	0.238782	-0.0354976	0.0196598	0.0745216
cg05460623	0.0017114	0.00776646	0.826121	-0.00199676	0.00436909	0.648823	-0.00245554	0.00626332	0.696002
cg05460643	-0.0363568	0.0170115	0.035456	-0.00562916	0.00956998	0.557951	0.0254235	0.0137191	0.0673311
cg05460647	-0.00504462	0.00922333	0.585852	-0.00165377	0.00518866	0.750715	0.0076841	0.00743822	0.304508
cg05460658	0.00472635	0.011753	0.68859	-0.00929963	0.00661172	0.163211	-0.0068286	0.00947827	0.473225
cg05460682	0.0200578	0.0086353	0.0225812	0.00148562	0.00485785	0.760491	-0.0178659	0.006964	0.0120584
cg05460689	-0.00136601	0.00785782	0.862403	-0.00689298	0.00442048	0.122634	0.00652533	0.006337	0.306063
cg05460716	0.00222567	0.00853797	0.794971	-0.00533402	0.0048031	0.2699	-0.00126711	0.00688551	0.854432
cg05460746	0.00303405	0.0117067	0.796128	0.00890916	0.00658568	0.179704	-0.00422029	0.00944093	0.655997
cg05460776	-0.00690073	0.00848671	0.41842	-0.00273729	0.00477427	0.567927	0.00447991	0.00684417	0.51452
cg05460816	0.0128087	0.015072	0.397803	-0.00210814	0.00847887	0.804243	-0.0278168	0.0121549	0.0245882
cg05460898	-0.0209412	0.0165667	0.209665	0.00750621	0.0093197	0.422829	0.0132621	0.0133603	0.3237
cg05460903	-0.0239662	0.0316326	0.45076	-0.00126608	0.0177951	0.943448	0.0136361	0.0255103	0.594369
cg05460949	-0.00557804	0.00420689	0.188415	0.00343196	0.00236662	0.150696	0.00345759	0.00339268	0.311032
cg05460950	0.000580309	0.00794545	0.941949	-0.000810063	0.00446978	0.856618	-0.00312559	0.00640767	0.626955
cg05460956	0.0064223	0.0141994	0.652209	0.0190342	0.00798796	0.0194082	-0.0143591	0.0114512	0.213301
cg05460965	0.011286	0.0149375	0.45201	0.000153444	0.00840319	0.985474	-0.00641485	0.0120464	0.595762
cg05460975	-0.040238	0.0549379	0.465924	0.0212799	0.0309058	0.492987	0.0197346	0.0443051	0.657144
cg05460980	0.00293582	0.00508021	0.564864	-0.000195928	0.00285791	0.945504	-0.00278814	0.00409697	0.498015
cg05460996	0.0137415	0.0163945	0.404281	-0.00691235	0.00922283	0.455636	-0.00970096	0.0132214	0.465132
cg05461105	-0.00152796	0.0076404	0.84197	0.00272839	0.00429817	0.527277	0.000600733	0.00616166	0.922563
cg05461140	0.0656082	0.0299097	0.0309984	-0.0209181	0.0168259	0.217211	-0.0486728	0.0241209	0.0467592
cg05461143	-0.0323029	0.0200972	0.11169	0.0167483	0.0113058	0.142202	0.00510227	0.0162075	0.753679
cg05461153	-0.00180506	0.0124658	0.885211	0.00125911	0.00701276	0.857936	-0.00188503	0.0100532	0.851711
cg05461169	-0.00913805	0.00922904	0.324915	0.00472529	0.00519187	0.365326	0.00567949	0.00744282	0.447527
cg05461178	-0.0327127	0.0240326	0.177054	0.00531027	0.0135197	0.695466	0.0237479	0.0193813	0.223847
cg05461187	-0.0108048	0.0147018	0.464406	0.00656093	0.00827064	0.429824	0.0116059	0.0118564	0.330422
cg05461259	-0.000684892	0.0191897	0.971613	-0.00873168	0.0107953	0.420867	0.0134874	0.0154757	0.385926
cg05461268	0.0143168	0.010529	0.177508	0.00799403	0.0059232	0.180723	-0.00955003	0.00849123	0.263885
cg05461270	-0.00160435	0.00663435	0.809498	-0.0017758	0.00373221	0.635435	0.000357447	0.00535032	0.946891
cg05461276	-0.00343396	0.0106992	0.749033	-0.00157104	0.00601894	0.794712	-2.92961e-05	0.00862848	0.997299
cg05461312	-0.00702605	0.0174982	0.689037	-0.00546196	0.00984372	0.580443	-0.00554663	0.0141115	0.695261
cg05461361	-0.000251595	0.00999155	0.97997	-0.000549492	0.00562082	0.922353	0.00630965	0.00805776	0.435773
cg05461363	-0.00231466	0.00594553	0.69802	-0.00725589	0.0033447	0.0328469	0.00381023	0.00479482	0.429026
cg05461375	0.067511	0.0371119	0.0724147	-0.0397465	0.0208776	0.0603216	-0.0245891	0.0299292	0.413616
cg05461386	0.00322679	0.00837836	0.7011	0.000271632	0.00471331	0.954178	-0.000206582	0.00675679	0.975681
cg05461402	0.0037306	0.012796	0.771346	0.00267278	0.00719851	0.711341	-0.00471465	0.0103195	0.64893
cg05461420	-0.016814	0.00768792	0.0314845	0.00396345	0.0043249	0.362037	0.0154722	0.00619998	0.0145099
cg05461494	0.00461244	0.00780979	0.556358	-0.00486468	0.00439346	0.271307	-0.00237362	0.00629826	0.70721
cg05461498	0.01439	0.0369533	0.697946	-0.0260486	0.0207884	0.213629	0.0107268	0.0298013	0.719781
cg05461503	0.000848016	0.0244746	0.972441	0.0109017	0.0137684	0.430684	-0.00628224	0.0197377	0.751048
cg05461529	0.00623529	0.00835916	0.457772	-0.00449138	0.00470251	0.342234	-0.00435393	0.00674131	0.520111
cg05461556	-0.0120863	0.00857284	0.162236	0.0107016	0.00482272	0.0291513	0.00437917	0.00691363	0.528166
cg05461627	-0.0163322	0.0105393	0.124941	0.0031497	0.00592896	0.596638	0.0099744	0.00849949	0.243861
cg05461632	0.00236146	0.00404553	0.560954	-0.00464123	0.00227585	0.044522	-0.000876968	0.00326255	0.788736
cg05461666	-0.00138931	0.00868451	0.87328	0.00477914	0.00488554	0.33074	-0.00167734	0.00700368	0.8113
cg05461734	-0.00177798	0.0168881	0.916402	0.0162642	0.00950054	0.0905565	-0.000745392	0.0136195	0.956482
cg05461782	0.0182724	0.0198399	0.359661	-0.00719709	0.0111611	0.520769	-0.0275371	0.016	0.0888772
cg05461818	0.00266698	0.00251047	0.29109	-0.00145586	0.00141228	0.305533	-0.00142153	0.00202459	0.484513
cg05461906	0.00156796	0.00663347	0.813714	-0.0034094	0.00373171	0.363497	-0.00263003	0.00534962	0.624248
cg05461922	-0.0186278	0.0125606	0.141765	0.00919328	0.00706609	0.19676	0.0131074	0.0101296	0.199182
cg05461931	0.0131268	0.030732	0.670359	0.00528045	0.0172885	0.760785	-0.000532071	0.024784	0.982922
cg05461938	0.0077057	0.00753437	0.309333	-0.00418572	0.00423852	0.32618	-0.00447927	0.00607615	0.463037
cg05461948	-0.00413984	0.0172506	0.810921	0.0038738	0.00970444	0.690763	-0.00461912	0.0139118	0.740686
cg05461951	-0.010805	0.0269701	0.689699	0.0295146	0.0151722	0.0550439	0.0165244	0.0217502	0.449516
cg05462173	-0.00616619	0.0113104	0.587059	0.00601464	0.00636277	0.347192	0.00551193	0.00912137	0.547262
cg05462181	0.0186708	0.0173281	0.284311	0.00134537	0.00974806	0.890556	-0.0216264	0.0139744	0.125439
cg05462208	0.00526148	0.0128465	0.683155	0.00111107	0.0072269	0.878178	0.000248316	0.0103602	0.980934
cg05462233	0.00275369	0.00636986	0.666619	0.00456381	0.00358341	0.206279	-0.0118321	0.00513702	0.0237037
cg05462236	-0.00205503	0.0098574	0.835356	-0.00263202	0.00554536	0.636264	0.00385209	0.00794957	0.629231
cg05462312	-0.0142609	0.0148603	0.339948	0.00821903	0.00835979	0.328318	0.00782377	0.0119842	0.515622
cg05462328	0.00213783	0.00529872	0.687622	-0.00618885	0.00298084	0.0408954	0.000611895	0.0042732	0.886476
cg05462339	-0.000426576	0.00444682	0.923803	0.00302778	0.00250159	0.229504	0.000701183	0.00358617	0.845449
cg05462359	0.00125081	0.00322093	0.698737	-0.00165753	0.00181196	0.3629	-0.000952636	0.00259754	0.714721
cg05462360	0.000128727	0.00245129	0.958242	0.00085882	0.00137899	0.535091	-0.000423298	0.00197686	0.830961
cg05462406	-0.033488	0.0195579	0.0904967	0.0143415	0.0110024	0.195928	0.0223093	0.0157726	0.160887
cg05462426	-0.00879663	0.0126792	0.48971	-0.00132329	0.0071328	0.853262	0.00954486	0.0102253	0.353227
cg05462437	0.00857331	0.00947164	0.367942	-0.00707915	0.00532835	0.187542	-0.0146861	0.00763848	0.0578733
cg05462446	-0.00402041	0.0124323	0.7472	0.00773939	0.00699391	0.271593	-0.00476671	0.0100262	0.635702
cg05462557	-0.0201699	0.0302823	0.507176	0.0215357	0.0170356	0.209628	-0.000159899	0.0244214	0.994791
cg05462570	-0.00233792	0.0149489	0.876094	0.00813851	0.00840964	0.33591	0.0147105	0.0120557	0.225757
cg05462578	0.000187993	0.00430059	0.965235	0.00316922	0.00241933	0.19374	-0.00299998	0.00346825	0.389482
cg05462625	0.00240851	0.0234205	0.918334	0.00408114	0.0131754	0.757506	0.00323983	0.0188877	0.864214
cg05462639	0.00499811	0.00868613	0.566532	-0.00738404	0.00488645	0.134465	-0.00445467	0.00700499	0.526532
cg05462658	-0.0211918	0.0127904	0.101235	-0.0115599	0.00719531	0.111855	0.0257003	0.0103149	0.0146607
cg05462725	0.015188	0.0165295	0.360777	-0.00991557	0.00929878	0.289294	-0.0167202	0.0133303	0.213173
cg05462761	-0.00698016	0.0151589	0.646357	0.00464436	0.00852774	0.587442	0.0040107	0.012225	0.743662
cg05462892	0.00248262	0.021391	0.90788	-0.0118993	0.0120337	0.32555	0.0102067	0.017251	0.555647
cg05462905	0.0105094	0.0115396	0.365018	-0.00245183	0.00649171	0.706605	-0.0103923	0.00930621	0.267269
cg05462916	0.00325398	0.0082622	0.694685	-0.00777294	0.00464796	0.0981359	-0.00319058	0.00666311	0.63328
cg05462922	0.0182082	0.0276179	0.511492	-0.036113	0.0155367	0.0224912	-0.0220982	0.0222727	0.323931
cg05462927	0.038734	0.029845	0.197854	-0.00743543	0.0167896	0.658992	-0.0445502	0.0240687	0.0676492
cg05462945	0.00515759	0.00325268	0.116534	-0.000421222	0.00182982	0.81849	-0.0017592	0.00262315	0.504264
cg05463027	0.00948645	0.00561551	0.0948212	-0.00634874	0.00315905	0.0476349	-0.00598224	0.00452867	0.190057
cg05463042	0.0195606	0.0125032	0.121429	-0.00646314	0.0070338	0.360765	-0.0181735	0.0100833	0.0750386
cg05463136	-0.00803178	0.0105137	0.447022	0.00180064	0.00591457	0.761536	0.00901284	0.00847886	0.290803
cg05463164	-0.030862	0.0155733	0.0507413	-0.000972842	0.00876088	0.911843	0.0187036	0.0125592	0.140127
cg05463193	0.0226457	0.0144498	0.120784	-0.00544767	0.00812886	0.50457	-0.0169384	0.0116532	0.149755
cg05463307	0.0103528	0.0149001	0.489065	-0.0113343	0.00838218	0.179901	-0.00536135	0.0120163	0.656607
cg05463325	0.00920537	0.00857146	0.285882	0.00118993	0.00482194	0.805678	-0.00933236	0.00691252	0.180579
cg05463515	-0.0140486	0.0131251	0.287487	0.00114336	0.00738365	0.877307	0.00381043	0.0105849	0.719748
cg05463525	0.00599487	0.0069637	0.391729	-0.00750243	0.00391748	0.0588408	-0.00131086	0.00561593	0.815998
cg05463545	-0.0128775	0.0148825	0.389322	0.0162204	0.00837228	0.056018	0.0029435	0.0120021	0.806855
cg05463622	0.00459723	0.016611	0.782637	0.000568903	0.00934463	0.951598	0.00085517	0.013396	0.949249
cg05463632	-0.00886258	0.011848	0.456511	0.00236148	0.00666519	0.723991	0.00775174	0.00955491	0.419469
cg05463669	-0.0110099	0.0151913	0.470596	0.00794802	0.00854599	0.35499	0.00150557	0.0122511	0.902482
cg05463672	0.00645735	0.0111261	0.563195	-0.00311087	0.00625908	0.62046	-0.00393821	0.00897274	0.661841
cg05463703	-0.00359549	0.00221671	0.108508	0.00255296	0.00124703	0.0437229	0.00270646	0.00178768	0.133748
cg05463705	0.00016764	0.0031084	0.957116	-0.00066905	0.00174866	0.702965	0.0014479	0.00250679	0.565069
cg05463727	-0.0039197	0.0103452	0.705713	0.0063261	0.00581976	0.280108	0.00159896	0.00834295	0.84847
cg05463782	0.00330696	0.00722419	0.648291	-0.00795919	0.00406402	0.0534565	0.00342896	0.005826	0.557717
cg05463813	0.00296453	0.0111238	0.790496	-0.0096291	0.00625776	0.127581	-0.00059269	0.00897084	0.947478
cg05463819	-0.000105398	0.00582131	0.985597	0.0025247	0.00327482	0.442879	0.00276068	0.00469464	0.558059
cg05463888	-0.00330513	0.00300095	0.273848	0.000702942	0.00168821	0.678179	0.00389104	0.00242014	0.111593
cg05463900	0.0062876	0.0266208	0.813853	-0.0197613	0.0149758	0.190527	0.0022245	0.0214686	0.917718
cg05463915	-0.0275816	0.0218067	0.209391	0.0083006	0.0122675	0.500476	0.014752	0.0175862	0.403911
cg05463941	0.000668409	0.00323489	0.836797	-0.000736259	0.00181981	0.686803	0.00089978	0.0026088	0.73102
cg05463948	0.00475807	0.0149166	0.750526	-0.0082595	0.00839147	0.327774	0.00634426	0.0120296	0.599299
cg05463961	-0.00573668	0.00744456	0.443088	0.00157865	0.00418799	0.707152	0.00609409	0.00600372	0.312962
cg05463966	0.000639516	0.0132801	0.961705	0.00841013	0.00747082	0.263448	-0.00302792	0.0107098	0.778076
cg05464008	0.0554828	0.0486723	0.257519	-0.0417832	0.027381	0.130724	-0.0172591	0.0392522	0.661272
cg05464016	0.0209213	0.014104	0.141678	0.00484893	0.00793432	0.542742	-0.0236438	0.0113743	0.0406589
cg05464172	-0.000184467	0.00284745	0.948499	-0.000314424	0.00160186	0.844854	-0.00102653	0.00229635	0.655993
cg05464287	-0.00911956	0.0327932	0.781617	0.0262877	0.0184481	0.157831	0.0154394	0.0264464	0.560901
cg05464291	-0.00768951	0.0224224	0.732491	0.0244413	0.0126139	0.0559861	0.00725201	0.0180827	0.689392
cg05464302	-0.00175785	0.00962691	0.855549	0.00658018	0.00541569	0.227722	0.00169271	0.00776369	0.827929
cg05464351	-0.00857266	0.0160453	0.594544	0.00709234	0.00902641	0.434209	-0.00417682	0.0129399	0.747649
cg05464374	-0.00742161	0.0103194	0.473998	-0.00251366	0.00580528	0.666115	0.00395348	0.00832219	0.635968
cg05464375	0.0154329	0.0168407	0.362048	-0.00393886	0.00947386	0.678633	-0.000677108	0.0135813	0.960354
cg05464378	-0.000371707	0.0451264	0.993447	0.00311554	0.0253862	0.902614	-0.0149325	0.0363926	0.682605
cg05464506	-0.00390507	0.0105864	0.713137	0.00128064	0.00595545	0.830254	0.00073669	0.00853746	0.93144
cg05464534	-0.000607332	0.00376745	0.872314	0.000577209	0.00211941	0.786018	0.00180204	0.00303829	0.554682
cg05464543	-0.00414376	0.0112121	0.712616	-0.00503007	0.00630748	0.427397	0.00399903	0.00904212	0.659419
cg05464552	0.00287792	0.0214679	0.893675	0.00506476	0.0120769	0.676	0.00627087	0.017313	0.718096
cg05464571	-0.000967121	0.00934947	0.917856	-0.00432816	0.00525962	0.412865	0.00857391	0.00753995	0.25868
cg05464572	-0.00921286	0.0116115	0.429738	-0.000533726	0.00653212	0.935071	0.00884226	0.00936416	0.34771
cg05464635	-0.00815771	0.0230693	0.724501	0.0168134	0.0129778	0.198637	0.0145652	0.0186044	0.435867
cg05464645	-0.00295949	0.00891446	0.740716	-0.00171283	0.0050149	0.733534	0.00255551	0.00718914	0.723119
cg05464705	-0.01074	0.0169404	0.527791	0.00136309	0.00952998	0.886604	0.00129587	0.0136617	0.924654
cg05464720	-0.00211072	0.00754201	0.780263	0.000624311	0.00424282	0.883366	0.00370768	0.00608231	0.543764
cg05464764	-0.0147709	0.0250592	0.557129	-0.0137019	0.0140973	0.333831	0.00135033	0.0202092	0.946884
cg05464817	-0.00179782	0.00263323	0.496626	0.000876147	0.00148134	0.555786	0.00199353	0.00212359	0.350516
cg05464822	0.0216219	0.0217436	0.322849	-0.00682178	0.012232	0.578517	-0.0215873	0.0175353	0.22169
cg05464851	-0.0121956	0.0119338	0.309711	0.00520769	0.00671344	0.440072	0.00812813	0.00962408	0.400726
cg05464869	0.00640274	0.00997625	0.522732	0.00180302	0.00561222	0.748796	-0.00884706	0.00804543	0.274594
cg05465032	0.0375888	0.0123638	0.00314195	-0.00867531	0.00695535	0.215718	-0.0264797	0.00997087	0.00944904
cg05465059	0.00965481	0.0107104	0.369902	-0.00115913	0.00602524	0.847904	-0.0049739	0.00863751	0.566239
cg05465098	-0.00299876	0.00260714	0.253284	-0.00133796	0.00146667	0.36422	0.00103888	0.00210255	0.622506
cg05465104	-0.00160836	0.015625	0.918257	-0.00541491	0.00878998	0.539519	-0.00391127	0.0126009	0.75702
cg05465131	-0.0122633	0.016289	0.453615	0.00298025	0.00916351	0.745806	0.00587548	0.0131364	0.655819
cg05465134	-0.0395558	0.0127935	0.00269008	0.00845087	0.00719708	0.243591	0.0393	0.0103174	0.000262816
cg05465169	0.000593147	0.00307893	0.847695	0.000576301	0.00173208	0.740163	0.0018542	0.00248303	0.457274
cg05465295	0.0228814	0.00760451	0.00344925	-0.00390835	0.00427798	0.363512	-0.0175923	0.00613272	0.00519922
cg05465342	0.00882114	0.00477023	0.0679041	-0.0075486	0.00268353	0.00609622	-0.00523863	0.00384699	0.176875
cg05465347	0.0135198	0.0126021	0.286386	-0.000294502	0.00708939	0.966962	-0.0181204	0.010163	0.0781598
cg05465348	-0.0221097	0.0132127	0.0979301	-0.00148876	0.00743289	0.841729	0.0205633	0.0106555	0.0569625
cg05465443	-0.00281923	0.0198151	0.887198	0.0067604	0.0111471	0.545819	0.00256633	0.01598	0.872792
cg05465459	-0.00780212	0.017121	0.649765	-0.00225255	0.00963158	0.815647	0.00392946	0.0138074	0.77665
cg05465481	0.00126755	0.0234536	0.957026	0.017936	0.013194	0.177614	0.00648199	0.0189143	0.732668
cg05465498	0.00450711	0.00317713	0.159669	-0.00179964	0.00178732	0.316843	-0.00358413	0.00256222	0.1655
cg05465572	0.00314251	0.0121282	0.796178	0.00839054	0.00682281	0.222173	-0.00912177	0.00978087	0.353661
cg05465604	0.00208269	0.00851674	0.807401	0.00254094	0.00479116	0.59726	-0.00777452	0.00686839	0.260848
cg05465666	-0.00378605	0.00707767	0.594096	0.000977454	0.0039816	0.806667	-0.000136374	0.00570784	0.980994
cg05465675	0.0146688	0.00861532	0.0922899	-0.0102082	0.00484662	0.038132	-0.00911557	0.00694789	0.193055
cg05465745	0.00821661	0.00925935	0.377376	-0.00372047	0.00520892	0.47703	-0.00888199	0.00746727	0.237572
cg05465755	0.00119565	0.0024532	0.627242	-0.00127952	0.00138007	0.356479	-0.000726312	0.0019784	0.714442
cg05465763	-0.0474107	0.102368	0.644447	-0.000237936	0.0575878	0.996713	0.0392642	0.0825553	0.635572
cg05465766	0.00492919	0.00261338	0.0626912	-0.00240798	0.00147017	0.105143	-0.0015592	0.00210758	0.461456
cg05465797	-0.0106629	0.019709	0.589912	0.022994	0.0110874	0.0411169	0.012911	0.0158944	0.418889
cg05465821	0.0233903	0.0163469	0.156134	-0.00768947	0.00919609	0.405405	-0.0132133	0.0131831	0.319048
cg05465885	-0.00400099	0.0100605	0.691853	-0.00881179	0.00565959	0.123194	0.000334489	0.00811333	0.967212
cg05465916	0.00247858	0.0114804	0.829586	0.00990572	0.00645841	0.1288	-0.0146749	0.00925848	0.116676
cg05465922	-0.0106066	0.0173249	0.542026	-0.0113292	0.00974625	0.24832	0.00183805	0.0139718	0.895647
cg05465935	0.00232427	0.00950887	0.807486	-0.00549534	0.00534929	0.307192	-0.000568226	0.0076685	0.941106
cg05465951	-0.0240722	0.0204571	0.242594	0.0115604	0.0115083	0.317974	0.0167479	0.0164978	0.312911
cg05465955	0.0134533	0.0175379	0.445147	-0.00838579	0.00986606	0.397734	-0.0150803	0.0141435	0.289339
cg05465967	0.000745623	0.00310095	0.81056	0.000405215	0.00174446	0.816874	3.85782e-05	0.00250078	0.987728
cg05465968	-0.0681281	0.054542	0.21506	0.09412	0.0306831	0.0028953	0.0129081	0.0439858	0.769886
cg05466061	0.00667839	0.00966577	0.491491	-0.005948	0.00543756	0.277101	-0.00173068	0.00779504	0.824829
cg05466065	0.0269749	0.0265111	0.311804	-0.00200066	0.014914	0.893604	-0.0139131	0.02138	0.516961
cg05466107	0.0294753	0.00911176	0.00173444	-0.0135415	0.00512589	0.00981452	-0.0202957	0.00734825	0.00703953
cg05466124	0.0152434	0.0120257	0.208416	0.00410543	0.00676516	0.545569	-0.00888888	0.00969823	0.361973
cg05466204	0.0304607	0.0150662	0.0463438	-0.00935216	0.00847563	0.27296	-0.0239472	0.0121503	0.0519869
cg05466207	0.0156197	0.00953654	0.105144	-0.00999898	0.00536486	0.0658035	-0.0123095	0.00769082	0.113187
cg05466223	-0.0175412	0.0137589	0.205818	0.000193306	0.00774016	0.980134	0.0203685	0.0110959	0.0699039
cg05466228	0.00658376	0.00856856	0.444401	-0.000595719	0.00482031	0.901935	-0.00516758	0.00691018	0.456631
cg05466248	-0.00616684	0.0180907	0.734031	0.0122405	0.010177	0.23241	0.00171909	0.0145893	0.906479
cg05466374	0.00114426	0.0114985	0.920964	-0.000946799	0.00646856	0.883976	-0.00496947	0.00927304	0.593424
cg05466385	0.00586468	0.0142122	0.6809	-0.00669718	0.00799516	0.404574	-0.00166804	0.0114615	0.884634
cg05466464	-0.0149665	0.0119688	0.214562	0.00195588	0.00673313	0.772152	0.00258493	0.0096523	0.789499
cg05466469	0.0305182	0.0292376	0.299537	-0.0200874	0.0164478	0.225358	-0.0458314	0.0235789	0.0552344
cg05466583	-0.00417575	0.0125333	0.739825	0.00203177	0.00705071	0.773922	-0.00483803	0.0101076	0.633414
cg05466659	-0.00370632	0.0109362	0.735519	-0.00505817	0.00615225	0.413283	-0.000603182	0.00881959	0.945635
cg05466666	0.00696071	0.00704842	0.326173	8.37584e-05	0.00396515	0.983197	-0.00249159	0.00568425	0.662257
cg05466767	-0.00508112	0.00901884	0.574653	-0.00457445	0.00507362	0.36981	0.00612087	0.00727331	0.402401
cg05466772	0.00104149	0.0123305	0.932886	0.00784666	0.00693663	0.261156	0.00753464	0.00994404	0.450724
cg05466804	-0.0135314	0.0134699	0.317957	0.0110024	0.00757763	0.150193	0.00735366	0.0108629	0.500276
cg05466844	0.00352099	0.0211813	0.86837	-0.00636734	0.0119157	0.594483	-0.00799532	0.0170818	0.640939
cg05466901	0.00125727	0.00334865	0.708257	-0.00104034	0.00188381	0.582223	-1.71913e-05	0.00270054	0.994936
cg05466939	-0.00417773	0.00781739	0.594449	0.00200318	0.00439773	0.64991	0.00200198	0.00630439	0.751603
cg05466976	-0.000672876	0.00804418	0.933533	-0.00800502	0.00452532	0.0804908	0.00277211	0.00648729	0.670231
cg05466980	-0.00165072	0.00351199	0.63954	0.000128852	0.0019757	0.948153	0.00123603	0.00283227	0.663646
cg05467012	-0.00777744	0.0197826	0.695197	-0.00058023	0.0111289	0.958542	0.00559891	0.0159538	0.726498
cg05467090	-0.0114188	0.0139792	0.416304	-0.000935797	0.00786413	0.90556	-0.00123983	0.0112737	0.912688
cg05467106	0.00113395	0.00258858	0.662456	0.00100295	0.00145623	0.492867	-0.000183765	0.00208758	0.930062
cg05467160	0.000420637	0.00768564	0.956482	0.00052343	0.00432362	0.903927	0.00282399	0.00619814	0.649827
cg05467167	0.00159414	0.00274401	0.562809	-0.000500344	0.00154366	0.746637	-0.00109989	0.00221292	0.620452
cg05467212	0.00837916	0.00692063	0.229347	-0.000257958	0.00389326	0.947328	-0.00758063	0.00558119	0.17798
cg05467312	0.0431335	0.0208599	0.0417018	-0.0142832	0.0117349	0.226914	-0.0316121	0.0168226	0.0636519
cg05467318	-0.00411291	0.0137363	0.765351	0.000265354	0.00772744	0.972687	0.00393481	0.0110777	0.723319
cg05467391	0.013318	0.0254771	0.602513	-0.0122637	0.0143323	0.394588	-0.0282781	0.0205462	0.172338
cg05467445	-0.0121419	0.0127043	0.341919	-0.00241446	0.00714689	0.736322	0.00762184	0.0102455	0.458974
cg05467447	-5.35127e-05	0.00993908	0.995717	0.000617363	0.00559131	0.912341	-0.00252509	0.00801544	0.753513
cg05467472	0.00710497	0.0220998	0.748624	-0.025204	0.0124324	0.045767	0.0117046	0.0178225	0.513127
cg05467517	-0.00227799	0.0242077	0.92525	0.0144681	0.0136182	0.29106	0.0135521	0.0195225	0.489461
cg05467523	9.8366e-05	0.00273382	0.971382	-0.00171834	0.00153793	0.267011	0.000389215	0.00220471	0.860291
cg05467567	6.73862e-05	0.00361108	0.985155	-0.00178129	0.00203144	0.383036	-0.000370695	0.00291219	0.899011
cg05467568	-0.00830784	0.0146299	0.571622	0.00101666	0.00823015	0.90198	-0.00418156	0.0117984	0.723903
cg05467597	-0.0213478	0.0146971	0.150037	0.00234881	0.00826794	0.777035	0.00805015	0.0118525	0.498862
cg05467600	-0.0105896	0.0088761	0.236171	0.0021518	0.00499332	0.667606	0.00912204	0.00715819	0.206013
cg05467617	-0.00165834	0.0133999	0.901799	0.00895263	0.00753819	0.238285	-0.0121806	0.0108064	0.262846
cg05467676	-0.00936099	0.0273703	0.733186	0.014951	0.0153974	0.3343	0.0147889	0.022073	0.504675
cg05467690	-0.00897267	0.011287	0.428854	0.0131274	0.0063496	0.041734	0.01006	0.0091025	0.272196
cg05467716	0.039506	0.0335505	0.242279	-0.0311	0.0188741	0.103094	-0.0294355	0.0270571	0.279712
cg05467719	0.00347128	0.00840242	0.680553	-0.00980003	0.00472685	0.041175	-0.00228302	0.0067762	0.73701
cg05467819	0.0155594	0.0129871	0.234222	-0.00200467	0.00730598	0.784452	-0.00840795	0.0104735	0.42434
cg05467828	0.00308467	0.00997219	0.757829	-0.00263736	0.00560993	0.639471	0.00724609	0.00804215	0.370126
cg05467838	-0.0311765	0.0179978	0.0868589	-0.0145601	0.0101248	0.15409	0.0348308	0.0145145	0.0185918
cg05467845	0.0235442	0.0126958	0.0671377	0.0061715	0.00714214	0.389967	-0.0182247	0.0102386	0.0786506
cg05467872	-0.0167752	0.0368029	0.649687	0.0195423	0.0207037	0.347896	0.0156664	0.0296799	0.598983
cg05467890	0.0325408	0.0256267	0.207621	-0.0412667	0.0144165	0.0052918	-0.0315653	0.0206669	0.130389
cg05467918	0.000532139	0.00336452	0.874705	-0.0006651	0.00189274	0.726161	-0.000898278	0.00271335	0.741415
cg05468024	-0.00551264	0.00591738	0.354181	0.00904661	0.00332887	0.00796717	0.000419234	0.00477211	0.930202
cg05468028	0.0109761	0.035126	0.755443	-0.0416276	0.0197604	0.0380988	-0.00459676	0.0283276	0.871477
cg05468064	0.000770691	0.00416873	0.853768	-0.000923759	0.00234515	0.69464	-0.00118167	0.0033619	0.726092
cg05468077	0.014559	0.0178819	0.417819	-0.0070775	0.0100596	0.483632	-0.00725094	0.014421	0.616402
cg05468156	-0.025106	0.014322	0.0832128	0.0123481	0.00805694	0.129087	0.0205679	0.0115501	0.0785246
cg05468212	0.011085	0.0114651	0.336364	0.000957	0.00644979	0.882397	-0.00204118	0.00924612	0.825808
cg05468222	-0.0208827	0.0141592	0.143946	0.00998055	0.00796535	0.213643	0.0171238	0.0114188	0.137417
cg05468243	-0.00332697	0.00742953	0.655434	-0.000944698	0.00417954	0.821721	-0.00286794	0.0059916	0.633409
cg05468245	-0.00127974	0.00364172	0.726151	-0.00185781	0.00204868	0.367059	0.00368706	0.0029369	0.212764
cg05468303	0.0511704	0.0176108	0.00467152	-0.0173235	0.00990709	0.0839702	-0.0398147	0.0142024	0.00626358
cg05468345	0.0115684	0.00834618	0.16935	-0.00559395	0.00469521	0.236806	-0.00713909	0.00673084	0.291852
cg05468346	-0.000350046	0.00269644	0.897017	0.000537033	0.0015169	0.724191	0.000468942	0.00217456	0.829778
cg05468349	9.82094e-05	0.0144146	0.99458	0.0039299	0.00810905	0.629184	-0.00202423	0.0116248	0.862177
cg05468351	-0.000805264	0.00321969	0.803109	0.000195971	0.00181126	0.914095	-1.62291e-05	0.00259654	0.995028
cg05468370	0.00160692	0.0167081	0.923607	0.00949346	0.00939927	0.315352	-8.65228e-05	0.0134744	0.994892
cg05468429	-0.00798341	0.00660511	0.23014	0.00207218	0.00371576	0.578533	0.00152532	0.00532674	0.775306
cg05468433	-0.0149575	0.0346431	0.667009	0.0232117	0.0194888	0.236958	0.0142007	0.0279382	0.612568
cg05468439	0.00091678	0.00942489	0.922739	-0.00580956	0.00530204	0.276296	-0.00405858	0.00760077	0.594756
cg05468458	0.000791679	0.0118508	0.946895	0.00884056	0.00666676	0.18837	-0.000695091	0.00955716	0.942192
cg05468483	0.00815076	0.00722643	0.262532	0.000269443	0.00406528	0.947311	-0.00730917	0.00582781	0.213212
cg05468506	-0.000903787	0.00747877	0.904097	0.00120482	0.00420724	0.775294	0.000951421	0.00603131	0.87503
cg05468548	-0.0109065	0.00916529	0.237366	0.00261867	0.005156	0.612848	0.00350074	0.00739141	0.636983
cg05468559	0.00116379	0.0114031	0.91895	-0.00391767	0.00641489	0.543018	0.000673885	0.0091961	0.941756
cg05468584	0.0709146	0.0242414	0.00441102	-0.024281	0.0136372	0.0785675	-0.0571652	0.0195496	0.00442712
cg05468621	0.0539646	0.0224466	0.0183835	-0.0182883	0.0126275	0.151214	-0.0529983	0.0181022	0.00438061
cg05468644	-0.0104451	0.00917884	0.258336	0.0113539	0.00516363	0.0306077	0.00549288	0.00740234	0.460105
cg05468654	-0.011832	0.00808302	0.146935	0.000420996	0.00454717	0.926452	0.0121698	0.00651862	0.0653593
cg05468715	-0.0027323	0.00837709	0.745102	0.00360724	0.0047126	0.446125	0.0014277	0.00675576	0.833135
cg05468716	0.00176892	0.00196776	0.371218	-0.00120322	0.00110698	0.280137	-0.00132511	0.00158692	0.406046
cg05468746	0.00668036	0.00788223	0.399085	0.0037908	0.00443421	0.39501	-0.0116588	0.00635668	0.0701382
cg05468833	-0.00154086	0.00646411	0.812166	-0.00542772	0.00363643	0.139246	0.00346165	0.00521303	0.508463
cg05468839	-0.00312786	0.00771972	0.686365	-0.00161923	0.00434279	0.710185	0.00525242	0.00622563	0.401218
cg05468843	-0.0127733	0.0136473	0.351947	0.00195554	0.00767742	0.79956	0.0178886	0.011006	0.107791
cg05468891	0.0032802	0.00575642	0.570295	0.00253	0.00323832	0.436816	-0.000999463	0.00464231	0.830054
cg05468917	-0.0207708	0.011983	0.0866595	0.0133771	0.00674114	0.0504381	0.0164823	0.00966379	0.0917403
cg05468948	-0.0133092	0.0195753	0.498418	0.0181576	0.0110122	0.102869	0.025287	0.0157867	0.112911
cg05468953	-0.0279585	0.0443484	0.530105	0.0228326	0.0249485	0.362681	0.0106102	0.0357651	0.767448
cg05468967	-0.0337933	0.0209878	0.111075	0.0221024	0.0118068	0.064646	0.017671	0.0169258	0.299431
cg05469039	0.0220927	0.017189	0.202184	-0.0206015	0.00966979	0.0360198	-0.0103767	0.0138622	0.456187
cg05469118	-0.00917071	0.0472078	0.846434	0.0116362	0.0265571	0.662385	0.0490938	0.0380711	0.200712
cg05469151	0.0168756	0.0291979	0.564812	0.000198196	0.0164255	0.990401	-0.0105533	0.0235469	0.655161
cg05469212	0.00315053	0.0121087	0.795348	-0.00184165	0.00681182	0.787538	-0.00592289	0.00976512	0.545776
cg05469225	-0.00177017	0.00251573	0.483579	0.000125946	0.00141524	0.929297	0.0019358	0.00202883	0.342716
cg05469229	0.0194199	0.0202952	0.341345	-0.000464368	0.0114172	0.967652	-0.0138436	0.0163672	0.400033
cg05469285	0.00225954	0.00811188	0.781269	0.00243824	0.0045634	0.594526	0.00478923	0.00654188	0.466129
cg05469294	0.00857154	0.0105407	0.418385	-0.00935696	0.00592976	0.118288	-0.000791546	0.00850064	0.92603
cg05469304	-0.00288519	0.00908723	0.751644	-0.00337654	0.00511209	0.510719	-0.000467985	0.00732847	0.949233
cg05469346	0.00148274	0.00711672	0.835457	-0.00200264	0.00400357	0.618218	-0.000518228	0.00573934	0.928266
cg05469396	-0.000419909	0.0058066	0.94252	-0.00107788	0.00326655	0.742231	0.00576469	0.00468277	0.221702
cg05469421	-0.00392291	0.00262587	0.138893	0.00283031	0.0014772	0.0587273	0.00166192	0.00211765	0.434757
cg05469443	-0.00964214	0.0137361	0.484624	0.00522883	0.00772735	0.500455	0.00412095	0.0110776	0.710812
cg05469530	-0.00255863	0.00433	0.55615	-0.000472997	0.00243588	0.846499	0.00622624	0.00349196	0.0781531
cg05469574	-0.017722	0.0208956	0.398753	0.00467168	0.011755	0.692053	0.0140467	0.0168514	0.406862
cg05469585	-0.00313833	0.0135077	0.816835	0.00432122	0.00759885	0.571081	-0.00207752	0.0108934	0.849204
cg05469591	-0.00439526	0.0129398	0.734942	0.00337845	0.00727936	0.643753	0.0103725	0.0104354	0.323055
cg05469614	0.0102701	0.00778298	0.190527	0.00439623	0.00437838	0.318192	-0.00570965	0.00627665	0.365571
cg05469679	-0.00480678	0.00703944	0.496568	0.000410758	0.00396009	0.917632	0.00474724	0.00567701	0.405375
cg05469695	-0.0118512	0.0069871	0.0935166	0.00445656	0.00393065	0.260067	0.00290056	0.0056348	0.608058
cg05469734	-0.000748576	0.00909887	0.934624	-0.00215699	0.00511864	0.674528	0.000742408	0.00733785	0.91965
cg05469759	-0.00398229	0.00335311	0.238283	0.00115272	0.00188632	0.542768	0.00303852	0.00270414	0.264322
cg05469793	0.0291099	0.0185586	0.120471	-0.0149519	0.0104403	0.155772	-0.0103013	0.0149667	0.49315
cg05469819	-0.0162858	0.0150121	0.281056	0.00940831	0.00844517	0.2684	0.00943912	0.0121066	0.437753
cg05469882	-0.0191056	0.0191144	0.320371	0.0264837	0.010753	0.0157987	0.0279838	0.015415	0.0729944
cg05469885	0.00315478	0.0179063	0.86057	-0.00125846	0.0100733	0.900874	-0.00769972	0.0144407	0.595289
cg05469929	0.00529993	0.00796871	0.507792	0.00346159	0.00448286	0.442147	-0.00307641	0.00642643	0.633373
cg05470052	0.00102442	0.0122224	0.933401	0.01146	0.0068758	0.099253	-0.00498082	0.00985683	0.614644
cg05470074	-0.0106652	0.0084284	0.209191	-0.000788699	0.00474147	0.868284	0.0118364	0.00679715	0.0852356
cg05470082	0.00260546	0.00755624	0.73109	0.00365399	0.00425082	0.39243	0.0028738	0.00609379	0.638424
cg05470134	-0.00149046	0.00894103	0.868003	-0.00517612	0.00502985	0.306361	0.00430446	0.00721056	0.552117
cg05470166	0.0152937	0.00988802	0.125653	-0.00542862	0.00556259	0.331875	-0.0111454	0.00797427	0.165848
cg05470179	-0.0510957	0.0246758	0.0414224	0.0140874	0.0138816	0.313067	0.0390278	0.0199	0.0531297
cg05470203	-0.00532445	0.00320188	0.100013	0.00236212	0.00180124	0.19326	0.0049388	0.00258218	0.0591612
cg05470309	-0.00196846	0.00365096	0.591185	-0.000558901	0.00205388	0.78619	0.00494239	0.00294435	0.0969025
cg05470310	-0.00467206	0.00475333	0.328444	-6.72635e-05	0.00267402	0.979991	0.00357275	0.00383336	0.353968
cg05470328	-0.00215376	0.00805941	0.789935	-0.00305371	0.00453388	0.502437	-0.000845016	0.00649957	0.896865
cg05470332	0.0194131	0.0124714	0.12328	-0.00857086	0.00701591	0.225224	-0.015928	0.0100577	0.116984
cg05470361	-0.00942375	0.0113037	0.406792	0.00370722	0.00635896	0.561442	0.0070127	0.00911592	0.443859
cg05470389	-0.00424185	0.00447189	0.345534	-3.88099e-06	0.0025157	0.998773	0.00361904	0.00360639	0.318464
cg05470393	-0.00326472	0.0155096	0.833784	0.0041802	0.00872505	0.633095	0.00396439	0.0125078	0.752057
cg05470459	-0.0036651	0.00704711	0.604356	0.00478022	0.00396441	0.231247	0.00633621	0.0056832	0.268034
cg05470468	-0.00443134	0.00247664	0.0771361	0.000422135	0.00139326	0.762642	0.00294742	0.00199731	0.14372
cg05470497	0.00037613	0.00720726	0.958502	0.00549574	0.0040545	0.17886	0.00157595	0.00581235	0.786941
cg05470502	-0.00944506	0.00833159	0.260131	0.0101465	0.004687	0.0332055	0.00537913	0.00671907	0.425609
cg05470554	-0.0141068	0.0184607	0.446892	0.0246395	0.0103852	0.0199224	0.0165495	0.0148878	0.269437
cg05470609	-0.00493795	0.0122865	0.688767	0.00710455	0.00691189	0.306925	0.0108525	0.00990858	0.276497
cg05470643	0.00943445	0.0123417	0.446723	-0.0159638	0.0069429	0.0239406	-0.0137781	0.00995303	0.169887
cg05470682	-0.0347007	0.0133921	0.0112567	0.0238344	0.00753383	0.00216161	0.0141792	0.0108002	0.192761
cg05470736	-0.0261883	0.0153852	0.0923769	0.0210083	0.00865504	0.0173234	0.0147863	0.0124075	0.236687
cg05470791	0.00146593	0.0279412	0.958281	-0.00997111	0.0157185	0.527554	0.01356	0.0225334	0.548926
cg05470809	-0.000662727	0.00290356	0.820003	-0.000548644	0.00163342	0.737784	0.00123328	0.0023416	0.599786
cg05470908	0.003118	0.00860246	0.717912	-0.00905155	0.00483938	0.0648707	-0.00558016	0.00693751	0.423442
cg05470939	-0.00146738	0.00828045	0.859765	0.00102014	0.00465823	0.827178	-0.00196118	0.00667783	0.769715
cg05470963	0.00529261	0.0103003	0.608705	-0.0103413	0.00579454	0.0778845	0.00695984	0.00830679	0.404465
cg05471009	0.00736932	0.00998769	0.462644	-0.00197519	0.00561865	0.726052	0.00310882	0.00805465	0.700486
cg05471051	0.012565	0.0136665	0.360488	-0.00718725	0.00768822	0.352519	-0.00415144	0.0110215	0.707359
cg05471090	-0.00249526	0.011839	0.833575	0.00138005	0.00666013	0.836341	0.00489866	0.00954766	0.60923
cg05471096	-0.00407864	0.0108988	0.709165	-0.00121996	0.00613118	0.842757	0.00742498	0.00878939	0.400613
cg05471110	-0.0327122	0.0586935	0.57876	-0.0208338	0.0330185	0.529751	0.0318362	0.0473338	0.503033
cg05471139	-0.000168952	0.00252386	0.946785	0.000578258	0.00141982	0.684829	-0.00187326	0.00203539	0.359997
cg05471154	0.00467661	0.00345584	0.179565	-0.00322116	0.00194411	0.101231	-0.000664946	0.00278699	0.811998
cg05471155	-0.00135653	0.0157223	0.931446	-0.00959268	0.00884471	0.28118	-0.000168909	0.0126794	0.989402
cg05471160	0.00340081	0.00863453	0.694669	-0.00187479	0.00485743	0.700488	-0.00565743	0.00696339	0.4188
cg05471169	0.0245456	0.0267983	0.36229	-0.0210207	0.0150756	0.166846	-0.0288475	0.0216117	0.185503
cg05471258	-0.00344064	0.0114063	0.76366	-0.00428717	0.00641668	0.505862	0.00964786	0.00919866	0.297228
cg05471287	-0.0116813	0.0113341	0.305639	0.00275203	0.0063761	0.667113	0.0157227	0.00914049	0.0890509
cg05471295	0.00368296	0.00566557	0.517407	-0.0051851	0.00318721	0.107472	0.00176157	0.00456904	0.700797
cg05471296	-0.0108359	0.00924875	0.24463	0.00551302	0.00520296	0.292331	0.0117317	0.00745872	0.11946
cg05471297	-0.00374268	0.00284791	0.192319	0.000255426	0.00160211	0.873708	0.00242175	0.00229672	0.29467
cg05471323	-0.0117052	0.0170194	0.493477	0.0127018	0.00957438	0.188178	0.00406953	0.0137254	0.767574
cg05471373	-0.00509943	0.0181061	0.778903	0.0166449	0.0101857	0.105929	-0.00446604	0.0146018	0.760463
cg05471382	-0.0056757	0.00935067	0.54548	0.00156187	0.00526029	0.767255	0.00595324	0.00754092	0.432041
cg05471411	0.00546951	0.0127741	0.669609	-0.00534881	0.00718616	0.458735	-0.00941585	0.0103018	0.3633
cg05471465	0.00222073	0.00373584	0.553798	-0.00382183	0.00210163	0.0725089	-0.000999826	0.0030128	0.740812
cg05471484	0.0218709	0.0265558	0.412483	0.00895755	0.0149392	0.550368	-0.0213108	0.0214162	0.322521
cg05471491	0.00578737	0.00987084	0.559221	0.00647933	0.00555292	0.246541	-0.00466821	0.00796041	0.559141
cg05471495	-0.0222504	0.0122196	0.0721431	0.00553706	0.00687422	0.422789	0.019594	0.00985456	0.0499949
cg05471509	0.00341419	0.0089245	0.702998	-0.00464411	0.00502055	0.357574	-0.00482835	0.00719723	0.504128
cg05471521	0.0225027	0.0166	0.178822	-0.0206725	0.00933845	0.0295276	-0.0256267	0.0133872	0.0589505
cg05471523	0.00321876	0.00252203	0.205341	-0.00114487	0.00141879	0.421957	-0.00279036	0.00203391	0.173698
cg05471587	0.0090991	0.0165501	0.583905	0.00173577	0.00931042	0.85255	0.00286009	0.013347	0.830836
cg05471616	-0.0316388	0.130719	0.809335	0.0965808	0.0735371	0.192595	0.0926694	0.105419	0.38185
cg05471630	-0.00268817	0.0155902	0.863512	-0.00365047	0.00877039	0.678293	0.00524327	0.0125728	0.677707
cg05471670	0.00292745	0.0023894	0.223891	-0.000858799	0.00134417	0.524603	-0.000752103	0.00192695	0.697285
cg05471700	-0.00269145	0.00736472	0.715682	-0.00175191	0.00414308	0.673471	0.00328953	0.00593933	0.581133
cg05471721	-0.00331535	0.0168962	0.844907	-0.014287	0.0095051	0.136522	0.00707112	0.0136261	0.605151
cg05471775	0.00619883	0.0052513	0.241119	-0.000424641	0.00295416	0.886043	-0.00284928	0.00423495	0.502898
cg05471782	-0.0162121	0.021776	0.45863	-0.0201466	0.0122502	0.103748	0.00295188	0.0175614	0.866912
cg05471803	-0.0407465	0.0179221	0.0255147	0.00123864	0.0100822	0.902513	0.0503252	0.0144534	0.000788732
cg05471818	-0.00113322	0.0164942	0.945386	-0.000248153	0.00927892	0.978727	0.00144081	0.0133018	0.914
cg05471842	0.00723453	0.0121567	0.553353	-0.00151327	0.00683885	0.825409	0.00828572	0.00980386	0.400401
cg05471845	-0.0144812	0.00689013	0.038537	-0.00110868	0.0038761	0.775551	0.00683402	0.0055566	0.22213
cg05471860	-0.000264283	0.0116395	0.981938	0.000872141	0.0065479	0.894355	0.00351923	0.00938678	0.708659
cg05471877	-0.0160073	0.0163834	0.33132	0.0123501	0.00921661	0.183822	0.0099524	0.0132125	0.453378
cg05471881	-0.00490182	0.0126503	0.699365	0.00615296	0.00711653	0.389691	-0.00332388	0.0102019	0.74537
cg05471900	-0.00352645	0.0222598	0.8745	-0.00875113	0.0125225	0.486563	-0.0180412	0.0179516	0.317754
cg05472059	-0.0244115	0.0146084	0.0983874	0.0127025	0.00821807	0.125899	0.00874798	0.011781	0.459803
cg05472062	-0.00388866	0.00462627	0.402952	-0.000465614	0.00260254	0.858436	0.00361838	0.00373089	0.334876
cg05472078	-0.00203281	0.00711259	0.775724	0.00282839	0.00400124	0.481576	0.00318258	0.005736	0.58046
cg05472081	-0.000553923	0.00898983	0.951013	0.000757896	0.0050573	0.881229	-0.00487482	0.00724991	0.503154
cg05472120	0.00553615	0.0108983	0.612783	0.00326109	0.00613095	0.596178	-0.00764994	0.00878905	0.386537
cg05472237	0.00615891	0.0165143	0.710119	-0.00764947	0.00929025	0.412592	-0.0019586	0.0133181	0.883431
cg05472335	-0.0243718	0.0157262	0.124915	0.00707057	0.0088469	0.426394	0.0124857	0.0126825	0.327671
cg05472349	-0.0123437	0.00823121	0.137417	-0.00266356	0.00463053	0.566664	0.00595334	0.00663812	0.372336
cg05472380	0.0138737	0.0768786	0.857219	-0.0330091	0.0432487	0.447434	-0.0607099	0.0619993	0.330259
cg05472385	-0.00241464	0.00841806	0.774933	-0.000217695	0.00473565	0.963442	-0.00367007	0.00678881	0.590193
cg05472398	-0.011038	0.0125544	0.381766	0.00160614	0.00706259	0.820647	0.00344319	0.0101246	0.734634
cg05472405	-5.24733e-05	0.00750238	0.994436	-0.00617111	0.00422052	0.147383	0.0035401	0.00605035	0.560026
cg05472420	0.0181048	0.0146346	0.21945	-0.0117624	0.00823282	0.15675	-0.0104051	0.0118022	0.380468
cg05472465	0.00222337	0.00978415	0.820781	-0.0124668	0.00550415	0.0260568	0.000464183	0.0078905	0.953227
cg05472466	0.0524779	0.0244727	0.0348601	-0.0221892	0.0137673	0.110727	-0.0479304	0.0197362	0.0172672
cg05472468	0.00239851	0.00287099	0.405819	-0.000466426	0.0016151	0.773444	0.000793448	0.00231533	0.732675
cg05472536	0.0253398	0.0236563	0.287127	-0.0231822	0.013308	0.0851304	-0.0153771	0.0190778	0.422479
cg05472575	-0.000685478	0.0145608	0.962562	-0.00041994	0.00819131	0.959233	-0.00117655	0.0117427	0.920426
cg05472622	-0.00510254	0.0104843	0.627734	0.0045369	0.00589801	0.443891	-0.000648408	0.00845511	0.939052
cg05472727	0.00215706	0.0168185	0.89825	0.00660983	0.00946138	0.486701	-0.00352349	0.0135634	0.795662
cg05472743	0.0213454	0.0172138	0.218382	-0.00520973	0.00968375	0.591992	-0.0171955	0.0138822	0.218876
cg05472767	-0.0037731	0.00860327	0.662089	-0.00329487	0.00483984	0.497861	0.00410345	0.00693817	0.555801
cg05472841	-0.0010922	0.0107848	0.919573	-0.00847178	0.00606705	0.166242	0.00311051	0.00869744	0.721503
cg05472854	-0.00881193	0.00648912	0.178072	0.00315998	0.00365051	0.38913	0.00218476	0.0052332	0.67738
cg05472974	0.00543086	0.0187737	0.773072	-0.0136465	0.0105613	0.199818	-0.013423	0.0151402	0.377809
cg05472998	-0.0108517	0.00896579	0.229499	0.00520397	0.00504377	0.305111	0.00431989	0.00723053	0.551794
cg05473008	-0.0156012	0.0178883	0.385586	0.00437074	0.0100632	0.66515	0.000670825	0.0144261	0.96302
cg05473018	0.00959379	0.0103944	0.358633	-0.00061805	0.00584747	0.916073	-0.0105011	0.00838267	0.213747
cg05473024	0.00149996	0.00754986	0.842993	-0.00351883	0.00424724	0.409708	-0.000146996	0.00608864	0.980795
cg05473085	-0.0125738	0.0198545	0.528241	0.0161828	0.0111693	0.151056	0.00661208	0.0160118	0.680683
cg05473131	0.0248535	0.0117225	0.0369089	-0.00576888	0.00659461	0.384155	-0.00988985	0.00945373	0.298466
cg05473146	-0.00104951	0.0134318	0.937903	0.0104997	0.00755615	0.168294	-0.00361279	0.0108322	0.73956
cg05473175	0.0115973	0.0132474	0.383802	-0.00343855	0.00745243	0.64569	-0.0161498	0.0106835	0.134328
cg05473219	-0.00908872	0.0166024	0.585515	-0.00427895	0.0093398	0.64802	0.000787286	0.0133891	0.953249
cg05473232	0.011634	0.0456553	0.799476	-0.0209996	0.0256837	0.415858	-0.0407462	0.036819	0.271563
cg05473257	-0.00564798	0.0566376	0.9208	0.00405417	0.0318619	0.89905	0.0295706	0.0456758	0.519116
cg05473258	-0.105907	0.102731	0.305504	-0.00802508	0.0577919	0.889888	0.155458	0.0828479	0.0640276
cg05473287	-0.00236101	0.00254035	0.355312	0.000330461	0.0014291	0.817686	0.00106375	0.00204869	0.604948
cg05473371	0.0201748	0.0143029	0.162029	-0.00908261	0.00804618	0.262154	-0.0157686	0.0115346	0.17521
cg05473387	-0.0257544	0.0171407	0.136665	0.00112332	0.00964261	0.907535	0.0115498	0.0138232	0.405757
cg05473392	0.0134406	0.0106592	0.21078	-0.0078422	0.00599642	0.194463	-0.00392656	0.0085962	0.648995
cg05473493	-0.0135108	0.00668487	0.0464154	0.00126746	0.00376062	0.736921	0.0123507	0.00539106	0.0244408
cg05473496	-0.0371248	0.0147681	0.0138276	0.0184984	0.00830792	0.0286187	0.0216423	0.0119099	0.0727143
cg05473599	-0.00283766	0.0376468	0.940093	-0.010462	0.0211785	0.622586	-0.00493038	0.0303606	0.871381
cg05473648	0.000709902	0.00783178	0.927989	0.00124342	0.00440583	0.778459	-0.00102932	0.006316	0.870929
cg05473666	-0.00294007	0.0102677	0.775312	0.00374825	0.00577615	0.51814	0.00232553	0.00828042	0.77951
cg05473677	-0.0132649	0.0155325	0.3955	0.0103721	0.00873793	0.238528	0.00798106	0.0125263	0.525743
cg05473692	-0.00619307	0.00817072	0.450572	0.00248283	0.00459651	0.590502	0.00400168	0.00658934	0.545274
cg05473729	0.0239745	0.0149651	0.112861	-0.0202779	0.00841876	0.0181724	-0.0170992	0.0120688	0.160191
cg05473730	-0.00269026	0.00831782	0.747161	0.00340809	0.00467926	0.468407	-0.00309847	0.00670797	0.645327
cg05473796	0.00522526	0.0208652	0.80286	-0.0139512	0.0117379	0.237922	-0.0012069	0.0168269	0.94299
cg05473804	0.0201074	0.0141241	0.158217	0.00782579	0.00794565	0.327461	0.000711088	0.0113905	0.950369
cg05473829	-0.00422786	0.02419	0.86167	0.0166988	0.0136083	0.22317	-0.0116237	0.0195082	0.552867
cg05473871	-0.0021332	0.0120577	0.859996	-0.00912918	0.00678318	0.181928	-4.20706e-05	0.00972406	0.996558
cg05473963	-0.00748258	0.0130192	0.566989	-0.00955506	0.00732405	0.195545	0.0084128	0.0104994	0.425213
cg05473987	0.059844	0.0302997	0.0515062	-0.01983	0.0170454	0.247936	-0.044349	0.0244354	0.0730593
cg05473993	0.0140092	0.0104627	0.184154	-0.00834491	0.0058859	0.159911	-0.00776438	0.00843776	0.360076
cg05474004	0.00120811	0.00268933	0.654413	0.00145062	0.0015129	0.340364	-0.00111914	0.00216883	0.607188
cg05474006	-0.0149404	0.0219924	0.498766	0.000761141	0.012372	0.951089	0.0157136	0.017736	0.378132
cg05474055	-0.0017453	0.00294153	0.554537	0.000697145	0.00165478	0.674606	0.00138444	0.00237222	0.561033
cg05474087	-0.0290716	0.0218438	0.186786	0.00148036	0.0122884	0.904397	0.0227456	0.0176161	0.200141
cg05474107	-0.0027616	0.00328724	0.40321	0.000535433	0.00184926	0.772874	0.00270756	0.00265102	0.309997
cg05474128	-0.00428289	0.0244889	0.861581	-0.0203004	0.0137764	0.144293	0.00931694	0.0197493	0.638306
cg05474139	0.00489606	0.00404296	0.229248	0.00140296	0.0022744	0.538982	-0.00250524	0.00326047	0.444399
cg05474188	-0.0232253	0.0174095	0.185747	0.0172861	0.00979386	0.0811558	0.0152036	0.01404	0.281925
cg05474265	0.00879454	0.0198546	0.65893	-0.00144513	0.0111694	0.89736	-0.0095076	0.0160119	0.554234
cg05474353	-0.00539938	0.0684896	0.937349	-0.0186633	0.0385294	0.629355	-0.00104749	0.055234	0.984914
cg05474370	-0.0050607	0.0144374	0.726811	-0.00510914	0.0081219	0.530998	0.00120963	0.0116432	0.9175
cg05474467	0.0023306	0.0028461	0.415148	0.000105968	0.0016011	0.947387	-0.00128837	0.00229526	0.576058
cg05474653	0.00837151	0.0175627	0.634825	0.00197406	0.00988005	0.842112	-0.000354427	0.0141636	0.980095
cg05474665	0.00053298	0.0100796	0.957954	-0.00967982	0.00567038	0.0914572	-0.00638594	0.00812881	0.43429
cg05474707	-0.00175375	0.00226349	0.440608	0.00135038	0.00127334	0.291922	0.000503728	0.00182541	0.783254
cg05474726	0.00361151	0.0120369	0.764881	-0.00451441	0.00677144	0.506779	-0.0027855	0.00970723	0.774848
cg05474739	0.00645745	0.0078486	0.412952	-0.0020461	0.00441529	0.644253	-0.0055106	0.00632956	0.386418
cg05474759	0.0243448	0.0169978	0.155745	-0.0134886	0.00956227	0.162009	-0.0140471	0.013708	0.308396
cg05474761	0.00336735	0.00934402	0.719461	0.000193649	0.00525655	0.970699	-0.00169934	0.00753555	0.822124
cg05474800	0.021681	0.0121345	0.0775474	-0.00316452	0.00682637	0.644139	-0.0132015	0.00978598	0.180913
cg05474822	0.00369235	0.00298827	0.220006	-0.00172754	0.00168107	0.307033	-0.00104493	0.00240991	0.665679
cg05474855	-0.0234661	0.0255649	0.361268	0.0108059	0.0143818	0.45451	0.00157787	0.020617	0.939175
cg05474864	-0.000666484	0.00698152	0.924171	0.00304012	0.00392751	0.441044	-0.00402596	0.0056303	0.476536
cg05474889	-0.00710085	0.0217232	0.744563	0.00187051	0.0122205	0.878711	0.0132566	0.0175188	0.451317
cg05474943	0.000276636	0.0291936	0.992462	-0.00134281	0.0164231	0.935027	-0.0152962	0.0235434	0.517636
cg05475010	-0.0136799	0.00853328	0.112616	-0.0055808	0.00480046	0.248264	0.0112026	0.00688173	0.107253
cg05475027	-0.0148702	0.0257538	0.565196	0.023147	0.014488	0.113829	-0.00404024	0.0207694	0.846226
cg05475028	-0.000863127	0.00310064	0.781404	-0.00247259	0.00174429	0.159982	0.00244364	0.00250054	0.33122
cg05475091	-0.0115569	0.0275564	0.67599	0.0222984	0.0155021	0.153988	0.0194708	0.0222231	0.383416
cg05475107	-0.0373196	0.0164883	0.0261587	0.00440369	0.00927562	0.636176	0.0393082	0.0132971	0.00403103
cg05475109	0.00286123	0.0606537	0.962486	0.00533441	0.0341212	0.876138	-0.0556894	0.0489146	0.258109
cg05475156	-0.00272224	0.00188658	0.152709	0.00181661	0.00106131	0.090604	0.00158779	0.00152145	0.299627
cg05475172	0.00336187	0.0324874	0.917824	-0.010113	0.0182761	0.581478	-0.0167638	0.0261997	0.523994
cg05475198	-0.000115527	0.00723284	0.987294	0.000930224	0.00406889	0.819715	-0.00170236	0.00583298	0.771112
cg05475205	-0.0150312	0.010644	0.161549	0.0021863	0.00598787	0.715928	0.0136835	0.00858393	0.114629
cg05475210	-0.00256431	0.0200636	0.898602	0.0142226	0.0112869	0.211083	-0.0058626	0.0161804	0.718007
cg05475277	0.0116941	0.0156374	0.456624	-0.00506755	0.00879692	0.566097	-0.0116837	0.0126109	0.356819
cg05475280	0.0216953	0.0129655	0.0979424	-0.00520337	0.00729383	0.477556	-0.00875132	0.0104561	0.404963
cg05475297	0.0242835	0.0212281	0.255864	-0.0084268	0.0119421	0.482341	-0.0319529	0.0171196	0.065426
cg05475352	-0.0151127	0.0107667	0.164065	0.00605336	0.00605689	0.320429	0.0119884	0.00868288	0.170993
cg05475386	0.0258186	0.0169843	0.132187	-0.00160082	0.00955467	0.867341	-0.0161002	0.0136971	0.243099
cg05475404	-0.00754431	0.00772241	0.331373	0.00368645	0.0043443	0.398504	-0.001278	0.0062278	0.8379
cg05475416	0.00662685	0.0108942	0.544618	-0.00675052	0.00612865	0.273801	-0.0103126	0.00878575	0.243759
cg05475440	0.0419948	0.0153949	0.00774425	-0.0139053	0.00866053	0.112072	-0.0299101	0.0124153	0.0181503
cg05475446	-0.0039384	0.0124562	0.75264	-0.00509508	0.00700731	0.469156	0.0144253	0.0100454	0.154669
cg05475474	-0.105135	0.0923142	0.257954	-0.0463377	0.0519321	0.374764	0.105453	0.0744475	0.16029
cg05475485	0.000474148	0.00735875	0.948777	-0.0046678	0.00413972	0.262677	-0.000209049	0.00593452	0.971982
cg05475488	0.000135393	0.00669925	0.983923	0.00135782	0.00376872	0.719526	0.0015312	0.00540266	0.777547
cg05475515	0.000119543	0.00629262	0.984888	-0.00231034	0.00353997	0.515747	-0.0036125	0.00507473	0.4785
cg05475524	0.02188	0.0367363	0.553028	-0.0070978	0.0206663	0.732109	-0.0214442	0.0296263	0.471161
cg05475530	-0.00655998	0.0133389	0.624133	0.00700168	0.0075039	0.353426	-0.00107084	0.0107573	0.920939
cg05475543	-0.00600617	0.00378969	0.116709	0.00508959	0.00213192	0.0191887	0.00466813	0.00305622	0.13037
cg05475556	0.00640213	0.00769049	0.407475	0.00438462	0.00432634	0.313712	-0.0113797	0.00620205	0.0700287
cg05475564	0.019801	0.0172105	0.253157	-0.00465745	0.00968192	0.63172	-0.013742	0.0138796	0.324941
cg05475575	-0.0213485	0.0125082	0.0915178	0.00666741	0.00703661	0.346054	0.0117585	0.0100874	0.247009
cg05475596	-0.00799887	0.012379	0.519912	-0.00228246	0.00696388	0.743901	-9.84359e-05	0.00998311	0.992156
cg05475627	-0.0215122	0.0355063	0.546216	0.0111756	0.0199744	0.577295	0.0101557	0.0286343	0.723717
cg05475649	-0.0185215	0.0113433	0.106208	0.00864372	0.00638127	0.179152	0.0105164	0.0091479	0.253533
cg05475665	0.00409433	0.00742649	0.582865	-0.00222435	0.00417783	0.595825	-0.000838791	0.00598915	0.88895
cg05475667	-0.00172306	0.00556947	0.757793	-0.000206146	0.00313315	0.947696	0.00452214	0.00449154	0.316883
cg05475712	-0.000866122	0.00902125	0.923739	0.0040503	0.00507497	0.427041	0.00323555	0.00727525	0.657642
cg05475736	-0.00726541	0.0200491	0.717967	-0.00191565	0.0112788	0.865535	0.00778534	0.0161687	0.631394
cg05475770	0.000399394	0.00970966	0.967286	-0.00886009	0.00546224	0.108494	0.00797125	0.00783043	0.311574
cg05475771	-0.0064051	0.00857366	0.457085	0.00637352	0.00482318	0.189902	0.00857061	0.00691429	0.218553
cg05475782	0.0110502	0.0116202	0.344327	-0.00529211	0.00653706	0.420457	-0.00572182	0.00937124	0.543112
cg05475858	0.0197604	0.0110192	0.0764859	-0.0140216	0.00619891	0.0262519	-0.00992592	0.00888648	0.267155
cg05475904	0.00526443	0.0064985	0.420145	-0.00160823	0.00365578	0.661115	-0.0019018	0.00524077	0.717591
cg05475934	-0.00712834	0.0104039	0.495105	0.00834327	0.00585278	0.157668	-0.00359496	0.00839027	0.669394
cg05475938	-0.00250098	0.00824633	0.762415	-0.00303009	0.00463904	0.515408	0.000151718	0.00665032	0.981852
cg05476094	-0.00905618	0.0104876	0.390286	0.00279062	0.00589989	0.637428	0.00830853	0.00845781	0.328716
cg05476130	0.00161028	0.00292432	0.583318	-0.00162348	0.0016451	0.326512	-0.00173465	0.00235834	0.464037
cg05476169	-0.000313002	0.00523283	0.952443	-0.00511318	0.00294377	0.0860185	0.001356	0.00422006	0.748754
cg05476182	0.00578071	0.0100675	0.567352	-0.00232242	0.00566355	0.682791	-0.00534481	0.008119	0.512119
cg05476231	0.000354891	0.0043286	0.934849	-0.00330166	0.00243509	0.178732	0.00219826	0.00349083	0.530565
cg05476232	0.00140849	0.00858647	0.870092	0.00124232	0.00483039	0.797655	-0.00562134	0.00692463	0.41918
cg05476287	-0.00137024	0.00630476	0.828469	-0.00657985	0.00354679	0.0670407	0.00264028	0.00508452	0.604916
cg05476318	-0.00918229	0.0132331	0.489645	0.0139555	0.0074444	0.0642791	0.00430618	0.010672	0.68759
cg05476330	0.0015612	0.0206429	0.939892	-0.0117276	0.0116129	0.31542	0.00331548	0.0166477	0.842616
cg05476389	-0.00257777	0.0124785	0.836834	0.00302589	0.00701986	0.667525	-0.00541154	0.0100634	0.592157
cg05476451	-0.0045147	0.00814331	0.580756	-0.00124847	0.00458108	0.785877	0.0109049	0.00656723	0.100497
cg05476452	-0.0032834	0.00882741	0.710852	-0.00656884	0.00496593	0.189456	0.00908603	0.00711893	0.205319
cg05476483	-0.00240047	0.00773053	0.756927	0.00301311	0.00434887	0.490294	-0.00173068	0.00623435	0.78199
cg05476521	-0.0275236	0.0340225	0.420784	-0.00591361	0.0191396	0.758099	0.0273686	0.0274377	0.321361
cg05476522	-0.000261661	0.0108517	0.980819	-0.00449517	0.0061047	0.463547	-0.00227147	0.00875141	0.795835
cg05476568	0.000193997	0.00391346	0.96058	-0.000468982	0.00220155	0.831819	-0.000514339	0.00315604	0.870929
cg05476679	-0.0277133	0.03673	0.452626	0.0338677	0.0206627	0.104895	0.0324603	0.0296212	0.27624
cg05476692	0.0213501	0.0154688	0.171143	-0.0107112	0.00870209	0.221762	-0.00725693	0.0124749	0.562294
cg05476733	-0.00803106	0.00688181	0.246474	-0.00139942	0.00387141	0.718641	0.01133	0.00554988	0.0443044
cg05476735	0.0587993	0.0370327	0.116052	-0.057891	0.020833	0.00671404	-0.0527664	0.0298653	0.0808486
cg05476766	0.00674182	0.0164093	0.682213	-0.00128718	0.00923118	0.889434	-0.0060073	0.0132334	0.651022
cg05476934	-0.00721703	0.0146278	0.623019	0.00922506	0.008229	0.265427	0.00518498	0.0117967	0.661395
cg05476956	0.000588271	0.013137	0.964388	0.00745792	0.00739034	0.31577	-0.011724	0.0105945	0.271583
cg05476998	-0.00693717	0.0209147	0.740941	0.00670522	0.0117657	0.570252	0.00814583	0.0168668	0.630373
cg05477024	-0.0130593	0.00712258	0.0702278	0.00931756	0.00400687	0.0224335	0.0048798	0.00574406	0.397969
cg05477027	-0.00176008	0.00314726	0.577467	0.000366381	0.00177052	0.836556	0.00114198	0.00253813	0.653906
cg05477078	0.00495075	0.00816793	0.54605	-0.000271746	0.00459493	0.952979	0.0019779	0.00658709	0.764705
cg05477124	0.00283992	0.0116309	0.807687	-0.00197594	0.00654304	0.763397	-0.010984	0.0093798	0.244861
cg05477165	0.00826501	0.0111818	0.461854	-0.000511307	0.00629042	0.935408	-0.00618234	0.00901767	0.494843
cg05477174	0.033311	0.0318665	0.298834	-0.039909	0.0179268	0.0286444	-0.0180125	0.025699	0.485278
cg05477217	0.00770388	0.00901391	0.395138	-0.012581	0.00507084	0.0150697	-0.000226419	0.00726933	0.975225
cg05477349	-0.0159688	0.0216727	0.463263	0.0107653	0.0121922	0.379743	0.0165385	0.0174781	0.346707
cg05477352	0.00768097	0.0127873	0.549657	0.0140708	0.0071936	0.0537467	-0.00571498	0.0103124	0.580908
cg05477386	0.0076173	0.00776917	0.329646	0.000733187	0.00437061	0.867175	-0.00730721	0.00626551	0.246771
cg05477401	-0.00153513	0.0164001	0.925643	0.0128676	0.00922601	0.166739	-0.000527095	0.013226	0.968304
cg05477405	-0.000158541	0.0208307	0.993945	0.0147705	0.0117185	0.210956	0.00746777	0.0167991	0.657785
cg05477444	-0.0026079	0.0160746	0.871504	0.0154324	0.00904291	0.0915522	-0.0073514	0.0129635	0.572152
cg05477457	-0.0149199	0.0233716	0.524945	-0.00538066	0.0131479	0.683392	-0.00182602	0.0188482	0.92305
cg05477463	0.000943238	0.00340388	0.782371	-0.000631834	0.00191488	0.742242	0.00159686	0.00274509	0.562297
cg05477480	-0.00802666	0.0105506	0.448896	-1.62655e-05	0.00593533	0.99782	0.00262387	0.00850862	0.75855
cg05477511	-0.00127938	0.00954949	0.89374	0.00490101	0.00537214	0.36419	-0.00440068	0.00770125	0.569221
cg05477514	-0.0217834	0.00946124	0.0237576	0.00426645	0.0053225	0.425027	0.0163019	0.00763009	0.0355115
cg05477517	0.00799391	0.0132791	0.548782	-0.00651893	0.00747027	0.385312	-0.00982498	0.010709	0.361504
cg05477521	0.0123022	0.0362396	0.735094	0.0177618	0.0203869	0.386079	-0.00825332	0.0292257	0.778324
cg05477582	-0.0501234	0.0784251	0.52446	0.0358114	0.0441186	0.419227	0.0592564	0.0632465	0.351458
cg05477592	0.00458324	0.0140318	0.744749	-0.00832725	0.00789371	0.29445	-0.00592204	0.0113161	0.602106
cg05477617	-0.00598598	0.00757504	0.431596	-0.00239877	0.0042614	0.574981	0.000278056	0.00610895	0.963803
cg05477656	0.0267721	0.0219423	0.225795	-0.0174466	0.0123438	0.161193	-0.0177464	0.0176955	0.318768
cg05477667	0.00871652	0.0103508	0.402089	-0.00231037	0.00582292	0.69253	-0.0101553	0.00834748	0.227134
cg05477727	0.00241289	0.00703508	0.732461	-0.00473006	0.00395764	0.235344	-0.00058405	0.00567349	0.91825
cg05477744	0.0279548	0.0335057	0.406434	-0.021847	0.0188489	0.249678	-0.0382719	0.027021	0.16032
cg05477778	-0.0100574	0.0073338	0.173867	0.00461497	0.00412569	0.266465	0.00236768	0.0059144	0.689922
cg05477823	0.0208113	0.0129029	0.110469	-0.00279451	0.00725862	0.701204	-0.0117872	0.0104056	0.260496
cg05477834	0.00783908	0.0201854	0.698725	-0.0135198	0.0113555	0.237125	-0.0181356	0.0162787	0.26839
cg05477909	-0.0150496	0.0160361	0.350657	-0.00447714	0.00902125	0.620972	0.0192793	0.0129325	0.139725
cg05477921	-0.00386368	0.00870102	0.658135	0.00169284	0.00489483	0.730316	0.00585877	0.007017	0.406092
cg05477933	0.00285102	0.00400805	0.478832	-0.00125867	0.00225476	0.578157	-0.000221145	0.00323232	0.945615
cg05478082	-0.00640867	0.0123705	0.605762	-0.00853022	0.00695913	0.223675	0.00192165	0.00997629	0.847715
cg05478097	0.0129444	0.0078612	0.103328	-0.00573327	0.00442238	0.198339	-0.00772652	0.00633972	0.226312
cg05478128	-0.00701395	0.0236925	0.76792	0.0169873	0.0133284	0.205951	-0.0133596	0.019107	0.486335
cg05478168	0.0243498	0.0149903	0.107999	0.00225786	0.00843289	0.789545	-0.0163709	0.012089	0.179263
cg05478172	0.00931346	0.0104329	0.374539	-0.0097721	0.00586912	0.0995943	-0.00390022	0.00841371	0.644151
cg05478210	-0.00980336	0.0210549	0.642686	-0.00803934	0.0118446	0.499151	0.0280143	0.0169799	0.102664
cg05478229	0.00313752	0.00739345	0.672372	-0.00403682	0.00415925	0.334518	-0.00289261	0.00596251	0.62883
cg05478243	0.00412656	0.00832204	0.621274	-0.00250899	0.00468163	0.593412	-0.00688943	0.00671137	0.307554
cg05478253	0.0264819	0.013727	0.0570448	-0.0160787	0.00772224	0.0403374	-0.0179995	0.0110703	0.107666
cg05478314	0.00232105	0.00820687	0.778004	0.000582021	0.00461684	0.899978	-0.00222719	0.00661849	0.737315
cg05478330	0.0073263	0.0134918	0.588538	-0.00255872	0.00758992	0.736857	-0.00419983	0.0108806	0.700466
cg05478348	0.000208787	0.00861345	0.980718	-0.00815268	0.00484556	0.0961413	-0.00400147	0.00694638	0.566103
cg05478392	0.0115729	0.014235	0.418496	0.000582999	0.00800804	0.942135	-0.0119321	0.01148	0.301572
cg05478407	0.00280475	0.0127425	0.826313	-0.00679903	0.0071684	0.345578	-0.00989346	0.0102763	0.338406
cg05478452	0.00197398	0.0311238	0.949578	-0.0266886	0.0175089	0.13115	-0.0121088	0.0251	0.630748
cg05478517	-0.00627834	0.0253991	0.805359	0.0184498	0.0142884	0.200121	0.000102035	0.0204833	0.996037
cg05478553	0.046019	0.0417709	0.273702	-0.0276648	0.0234985	0.242362	-0.0153903	0.0336864	0.64893
cg05478601	-0.0223352	0.018697	0.23557	0.0148366	0.0105181	0.16202	0.0178963	0.0150783	0.238577
cg05478628	-0.00246399	0.0122703	0.841327	-0.00291106	0.00690273	0.67429	0.00535573	0.00989544	0.589763
cg05478631	-0.00166424	0.00709192	0.815031	0.00137868	0.00398961	0.730522	0.000782584	0.00571933	0.891488
cg05478633	0.00391504	0.00799834	0.625762	0.00130939	0.00449953	0.771756	-0.00281109	0.00645032	0.664082
cg05478677	0.00499655	0.00890782	0.57633	-0.00625733	0.00501117	0.215212	-0.00963438	0.00718378	0.183451
cg05478686	0.0104941	0.0172125	0.543701	0.00288815	0.00968302	0.766225	-0.0163446	0.0138811	0.242294
cg05478779	-0.00637018	0.00410716	0.124619	0.000211091	0.00231052	0.927421	0.00363043	0.00331225	0.276147
cg05478790	0.00353752	0.00990788	0.721946	-0.00719956	0.00557375	0.199966	0.00473335	0.00799028	0.555163
cg05478809	-0.00882943	0.015747	0.576473	0.0151371	0.0088586	0.0911478	0.00466639	0.0126993	0.714194
cg05478818	0.0107521	0.00939432	0.255615	-0.00427536	0.00528485	0.420783	-0.00416392	0.00757612	0.584027
cg05478821	-0.068794	0.0474264	0.150588	0.0658391	0.0266801	0.0156027	0.0704921	0.0382474	0.0688067
cg05478824	-0.0050678	0.0124985	0.686148	0.015055	0.00703113	0.0351211	0.000594254	0.0100795	0.953125
cg05478838	-0.000321521	0.00794993	0.967835	0.000183108	0.0044723	0.967438	-0.000378292	0.00641128	0.953087
cg05478905	-0.0178426	0.0153093	0.247088	-0.00436346	0.00861239	0.613713	0.0151783	0.0123463	0.222324
cg05478955	0.0019406	0.00324267	0.551127	0.000136057	0.00182419	0.94072	-0.000764174	0.00261508	0.770832
cg05479010	-0.00176375	0.0152734	0.908338	-0.00484275	0.00859216	0.574493	0.00331496	0.0123173	0.788482
cg05479065	0.00288798	0.00846668	0.73387	0.00504655	0.004763	0.292359	-0.00119908	0.00682802	0.861017
cg05479109	0.0150107	0.0144795	0.302823	-0.00634185	0.00814555	0.438397	-0.0194428	0.0116771	0.0995877
cg05479130	0.0223711	0.01409	0.116061	-0.00998385	0.00792645	0.211275	-0.00614065	0.011363	0.590329
cg05479166	-0.00871502	0.00979233	0.375986	-0.00205031	0.00550875	0.710677	0.00754695	0.0078971	0.341953
cg05479174	0.00877656	0.0119558	0.464918	-0.00584176	0.00672583	0.387536	0.000949722	0.00964185	0.921767
cg05479239	-0.00120722	0.0113198	0.91532	0.0079383	0.00636803	0.215974	0.00331597	0.00912892	0.717329
cg05479250	-0.0456222	0.0273972	0.0995524	0.0235062	0.0154125	0.130937	0.0433454	0.0220947	0.0530584
cg05479262	-0.00839506	0.00904622	0.356026	-0.00177756	0.00508902	0.727733	0.0133835	0.00729539	0.070077
cg05479376	-0.00456454	0.00302391	0.134883	0.00148388	0.00170112	0.385506	0.00350554	0.00243865	0.154249
cg05479377	-0.0166464	0.0162475	0.308484	0.00718248	0.00914018	0.434162	0.0143343	0.013103	0.277056
cg05479435	0.00438791	0.0111324	0.694451	0.00172042	0.00626259	0.784202	0.00409452	0.00897777	0.649501
cg05479462	-0.00434674	0.008384	0.605487	0.0069518	0.00471649	0.144192	0.000968547	0.00676134	0.886433
cg05479471	0.00390409	0.0270496	0.885581	-0.02838	0.015217	0.0656286	-0.00896855	0.0218143	0.682011
cg05479554	-0.000604933	0.00241259	0.80262	-0.000632718	0.00135722	0.642274	0.00143696	0.00194565	0.462214
cg05479556	0.00301549	0.0257756	0.907144	-0.0223906	0.0145003	0.126266	0.00563166	0.0207869	0.787107
cg05479594	0.00861702	0.00922917	0.353118	-0.000371181	0.00519194	0.943174	-0.00946609	0.00744293	0.206905
cg05479598	-0.00743519	0.00731146	0.312076	0.000721054	0.00411312	0.861256	-0.0024996	0.00589639	0.672695
cg05479618	-0.0015	0.0100312	0.881487	-0.00128208	0.00564314	0.82082	-0.00135003	0.00808975	0.86786
cg05479627	-0.0202468	0.0155312	0.195881	0.0177499	0.00873719	0.045325	0.0121729	0.0125252	0.333874
cg05479657	0.0151097	0.0112372	0.182327	-0.00568962	0.00632159	0.370647	-0.013636	0.00906234	0.136112
cg05479662	-0.00680611	0.0143588	0.636713	-5.02242e-05	0.00807764	0.995054	0.00397085	0.0115797	0.73251
cg05479739	-0.0023007	0.00661595	0.728888	0.00236148	0.00372186	0.527465	0.000182929	0.00533549	0.97273
cg05479750	0.00622436	0.00957397	0.517359	-0.00110397	0.00538591	0.838082	-0.0078475	0.007721	0.312331
cg05479791	-0.00340327	0.00528441	0.521296	-0.00214082	0.00297278	0.473415	0.00872161	0.00426165	0.0437936
cg05479799	0.00438686	0.00759996	0.565315	-0.00259806	0.00427542	0.545024	-0.00482963	0.00612905	0.432894
cg05479962	-0.00827815	0.0141002	0.558696	0.00271133	0.00793217	0.733334	0.0125169	0.0113712	0.27411
cg05479968	-0.00416831	0.00655952	0.526835	0.00708077	0.00369011	0.0583592	-0.000101742	0.00528997	0.9847
cg05479988	0.0262334	0.0128994	0.0451024	-0.00504468	0.00725669	0.488841	-0.0127491	0.0104029	0.223756
cg05480021	-0.00209717	0.00271211	0.441512	-0.00206777	0.00152572	0.17892	0.00459954	0.0021872	0.0384284
cg05480045	0.0100193	0.0103378	0.335199	-0.00353015	0.00581558	0.545459	-0.00840001	0.00833696	0.316524
cg05480055	-0.00692302	0.00707915	0.330876	0.00662249	0.00398243	0.10001	-0.000509029	0.00570903	0.929163
cg05480073	-0.0092919	0.00911557	0.310932	-0.000360292	0.00512804	0.944152	0.00514105	0.00735132	0.486251
cg05480074	-0.000456587	0.008205	0.955753	0.000745503	0.00461579	0.872074	0.00319289	0.00661698	0.63067
cg05480095	0.00326462	0.00228484	0.15672	-0.00051863	0.00128535	0.687599	-0.0022387	0.00184262	0.227748
cg05480110	-0.000526132	0.00387174	0.892229	0.000399515	0.00217808	0.854901	0.00159616	0.00312239	0.610538
cg05480120	-0.00873704	0.011067	0.432034	0.00358683	0.0062258	0.566054	0.0125033	0.00892503	0.164876
cg05480184	0.0456892	0.0166532	0.00741169	-0.0012766	0.00936837	0.891932	-0.043207	0.0134301	0.00183242
cg05480191	-0.0176203	0.00807461	0.0318551	0.000376433	0.00454243	0.934149	0.0105909	0.00651183	0.107565
cg05480247	0.00591341	0.00673541	0.382441	-0.0014946	0.00378906	0.694236	-0.00509391	0.00543182	0.351009
cg05480258	0.0412382	0.0276438	0.139462	0.00655778	0.0155512	0.674317	-0.0279475	0.0222936	0.21342
cg05480278	0.0139931	0.020378	0.494155	0.00351368	0.0114638	0.759972	-0.0190498	0.016434	0.249633
cg05480300	0.0235517	0.0123386	0.0596636	-0.00744949	0.00694115	0.286203	-0.0114967	0.00995052	0.251169
cg05480350	1.24619e-05	0.00799008	0.998759	0.000714954	0.00449489	0.873999	0.00590265	0.00644366	0.362238
cg05480377	-0.033071	0.0104678	0.00219066	0.00452326	0.00588875	0.444545	0.0270399	0.00844185	0.00191427
cg05480453	-0.0191518	0.0125888	0.131888	-0.0112729	0.00708194	0.115147	0.0198057	0.0101524	0.0543697
cg05480594	-0.00290748	0.00698408	0.678239	-0.00758618	0.00392895	0.0568362	0.00115832	0.00563237	0.837553
cg05480615	0.00132743	0.00958416	0.890171	-0.0011267	0.00539164	0.834971	0.0062601	0.00772922	0.420244
cg05480623	-0.0297264	0.016285	0.0714552	0.00479283	0.00916127	0.602222	0.0248427	0.0131332	0.06195
cg05480630	0.0164623	0.00949722	0.0866538	-0.00699604	0.00534274	0.193911	-0.0146921	0.0076591	0.0584367
cg05480640	-0.00510592	0.0088076	0.563639	0.000904582	0.00495479	0.855572	0.00340371	0.00710296	0.63303
cg05480683	-0.00622085	0.0143904	0.666625	0.00257754	0.00809544	0.750968	0.00840475	0.0116053	0.47092
cg05480752	-0.00610506	0.0197334	0.757792	-0.00198644	0.0111012	0.858411	-0.00552555	0.0159142	0.729292
cg05480883	-0.00565739	0.0188231	0.764486	-0.00278951	0.0105891	0.792854	0.00352486	0.01518	0.816938
cg05480894	0.00300708	0.00450795	0.506539	0.00371984	0.00253598	0.146115	-0.00286843	0.00363547	0.4323
cg05480936	0.00146902	0.0191987	0.939188	0.00979157	0.0108004	0.367183	0.00551931	0.0154829	0.722366
cg05481005	-0.0122918	0.00980918	0.213609	-0.000800326	0.00551823	0.885028	0.00953016	0.00791069	0.231655
cg05481041	0.00196215	0.00248014	0.43106	3.15741e-05	0.00139522	0.981998	9.14597e-05	0.00200013	0.963635
cg05481085	0.00193917	0.00416482	0.642687	-0.00188131	0.00234295	0.424235	-1.03273e-05	0.00335875	0.997554
cg05481086	0.00370609	0.00524918	0.482099	-0.00456585	0.00295297	0.125774	0.00116317	0.00423324	0.784159
cg05481118	0.00559343	0.0107499	0.60419	0.0018421	0.00604742	0.761408	-0.0112181	0.00866931	0.199172
cg05481141	0.00744095	0.014982	0.62071	-0.00990404	0.00842822	0.243234	0.00397804	0.0120823	0.742781
cg05481163	-0.00708655	0.012342	0.56736	0.00818865	0.00694306	0.241529	-0.000852922	0.00995326	0.931912
cg05481201	-0.00521371	0.00514969	0.314205	-0.00205459	0.002897	0.480133	-0.00090269	0.004153	0.82845
cg05481217	0.00172292	0.00953573	0.857048	-0.0044774	0.0053644	0.406254	0.00315717	0.00769016	0.682438
cg05481243	-0.0134943	0.0090668	0.140368	0.00261476	0.0051006	0.609535	0.00399869	0.00731199	0.585902
cg05481257	-0.0119756	0.0106964	0.266042	0.0175028	0.00601737	0.00462988	-2.69197e-05	0.00862623	0.997517
cg05481397	-0.00243069	0.0197456	0.902318	0.0106187	0.0111081	0.341813	0.0154593	0.015924	0.334395
cg05481445	0.00121421	0.00290363	0.676877	-0.00122091	0.00163346	0.456862	-0.000571455	0.00234165	0.807788
cg05481452	-0.00255957	0.00658337	0.698402	0.00485245	0.00370353	0.19365	-0.000927379	0.00530921	0.861751
cg05481464	0.0287144	0.0175189	0.1049	-0.0212751	0.00985541	0.0336907	-0.0198499	0.0141283	0.163673
cg05481474	-0.00024133	0.00387948	0.950544	0.000453976	0.00218243	0.835716	-0.00150295	0.00312864	0.632189
cg05481579	-0.00503089	0.00769689	0.515117	0.0030343	0.00432995	0.48536	0.00347739	0.00620722	0.576805
cg05481670	-0.00112361	0.00819057	0.89121	-0.00487558	0.00460767	0.292988	0.00385682	0.00660535	0.560838
cg05481811	-0.00330874	0.00642183	0.607727	-0.00224792	0.00361265	0.535452	0.00419638	0.00517893	0.420042
cg05481879	-0.0256628	0.0832406	0.758611	-0.0278292	0.0468277	0.553897	0.0109194	0.06713	0.871172
cg05481881	0.00179276	0.0125248	0.886521	-0.00224862	0.00704594	0.750406	-0.000425271	0.0101007	0.966515
cg05481929	0.0116422	0.0151546	0.444481	-0.00599987	0.00852534	0.4835	-0.0126684	0.0122215	0.302878
cg05481961	-0.0108482	0.0239953	0.652351	0.0197209	0.0134987	0.147717	0.0123871	0.0193512	0.523817
cg05481981	-0.00404683	0.0133765	0.762984	0.0044004	0.00752503	0.560253	0.0056539	0.0107875	0.601564
cg05481998	-0.0144153	0.0181694	0.429764	0.017328	0.0102213	0.0936839	0.00726009	0.0146529	0.621545
cg05482022	-0.00562361	0.0263329	0.831403	0.0198593	0.0148138	0.183625	0.00331827	0.0212364	0.876203
cg05482050	-0.00515688	0.0137723	0.709011	0.00345008	0.00774772	0.657233	0.00263528	0.0111068	0.81302
cg05482066	-0.0130096	0.0144998	0.372133	0.00835691	0.00815698	0.308501	0.0087838	0.0116935	0.454625
cg05482119	0.0127748	0.0102759	0.217218	-0.00859451	0.00578078	0.140784	-0.0128192	0.00828706	0.125605
cg05482177	-0.00144967	0.00822161	0.860459	0.00612813	0.00462513	0.188734	-0.00169017	0.00663038	0.799406
cg05482226	-0.00481432	0.0136134	0.72448	-0.00399686	0.00765833	0.603099	0.00233002	0.0109786	0.832434
cg05482236	0.00791142	0.00720955	0.275586	-0.0027044	0.00405579	0.506706	-0.0125448	0.00581419	0.0337791
cg05482306	-0.0215945	0.0180515	0.234919	0.000125714	0.010155	0.990152	0.0222752	0.0145578	0.1297
cg05482375	-0.00220222	0.0083412	0.792406	-4.23667e-05	0.00469241	0.992817	-0.000404755	0.00672683	0.952161
cg05482394	-0.00247221	0.0182304	0.892451	-0.000297632	0.0102557	0.976916	0.0113892	0.0147021	0.440686
cg05482395	0.0130231	0.0155307	0.404081	-0.000307084	0.0087369	0.972044	0.002155	0.0125248	0.863801
cg05482413	-0.00856783	0.0133373	0.522344	0.0190619	0.00750298	0.012884	0.0011377	0.0107559	0.916011
cg05482437	-0.0210191	0.053174	0.69362	-0.0338331	0.0299135	0.261223	0.000176559	0.0428826	0.996725
cg05482463	-0.00604057	0.00661744	0.363916	0.00835282	0.00372269	0.0274474	-0.000316642	0.00533668	0.952826
cg05482498	-0.0227164	0.0278122	0.416338	-0.0256156	0.015646	0.105285	0.0535253	0.0224293	0.0192345
cg05482502	-0.000211224	0.0093907	0.982108	0.00493985	0.00528281	0.352396	0.00344508	0.0075732	0.650338
cg05482519	0.021492	0.0102127	0.038294	-0.00593182	0.00574525	0.304779	-0.015764	0.00823613	0.0589842
cg05482603	0.00943261	0.00995166	0.345897	0.00184325	0.00559839	0.742779	-0.012326	0.00802559	0.128294
cg05482667	0.00855886	0.00633425	0.180216	-0.00591617	0.00356338	0.100545	-0.00542106	0.0051083	0.291593
cg05482689	-0.00223617	0.00718949	0.756537	-0.000712661	0.0040445	0.860552	0.000971135	0.00579801	0.867379
cg05482722	-0.00280168	0.00794977	0.725394	0.000124751	0.00447221	0.977812	0.00274496	0.00641115	0.669622
cg05482832	-0.000975698	0.00252211	0.699828	-0.0012926	0.00141883	0.364855	0.00437382	0.00203397	0.034365
cg05482837	0.000349822	0.00327609	0.915215	-0.0016935	0.00184299	0.360754	-0.000453529	0.00264203	0.864113
cg05482864	-0.0101563	0.011956	0.398005	0.00476283	0.00672593	0.480802	0.00507491	0.009642	0.600027
cg05482956	-0.00349836	0.0031899	0.27587	0.000294053	0.0017945	0.870228	0.00274464	0.00257251	0.289034
cg05482973	0.00288325	0.00274525	0.296572	-0.00299868	0.00154436	0.0554872	-0.00454475	0.00221393	0.0431677
cg05483021	3.60086e-05	0.00369471	0.992247	0.00152215	0.00207849	0.465979	-0.000263687	0.00297962	0.92969
cg05483048	-0.00616581	0.0383833	0.87276	0.0331579	0.0215928	0.128351	0.0184959	0.0309545	0.551748
cg05483076	0.00761458	0.0108881	0.486243	-0.00779401	0.00612518	0.206681	-0.0094371	0.00878077	0.28553
cg05483105	0.00806828	0.0160472	0.616416	-0.00554726	0.00902747	0.540535	-0.00571485	0.0129414	0.659903
cg05483125	0.0101094	0.0138035	0.465953	-0.000171238	0.00776528	0.982458	-0.0160433	0.011132	0.153204
cg05483176	-0.0266944	0.0202177	0.190263	0.0159246	0.0113736	0.165113	0.0286141	0.0163047	0.0828698
cg05483184	-0.0190933	0.0103134	0.067597	0.0123472	0.00580187	0.0362207	0.00170237	0.0083173	0.838313
cg05483199	-0.0218215	0.0120941	0.0747255	0.0168688	0.00680365	0.0151357	0.01558	0.0097534	0.11389
cg05483233	-0.0202263	0.0150024	0.181174	0.0128613	0.00843971	0.131244	0.017067	0.0120988	0.162
cg05483252	0.0074515	0.0151043	0.623048	-0.00103409	0.00849707	0.903424	-0.0137464	0.012181	0.26228
cg05483304	0.00379812	0.0158332	0.810998	0.00629441	0.00890708	0.481701	-0.0117673	0.0127688	0.359362
cg05483388	-0.0403162	0.0192377	0.0390849	0.00379991	0.0108223	0.726369	0.0300637	0.0155144	0.0559689
cg05483391	0.0244102	0.019937	0.224198	-0.00490112	0.0112157	0.66323	-0.0154854	0.0160784	0.33822
cg05483406	0.0101591	0.0101091	0.317775	-0.0100362	0.00568697	0.0811953	-0.00530596	0.00815258	0.516911
cg05483448	0.0256267	0.0264398	0.335173	-0.0161029	0.0148739	0.282036	-0.0210737	0.0213226	0.325797
cg05483455	0.0117493	0.0116938	0.317872	-0.00457835	0.00657847	0.488352	-0.015314	0.00943059	0.108109
cg05483459	-0.0142699	0.0128763	0.270887	0.000210203	0.00724367	0.976918	0.0152659	0.0103842	0.145224
cg05483473	-0.00974374	0.00886609	0.274876	0.00615633	0.00498769	0.220491	0.00594728	0.00715012	0.407868
cg05483505	0.0106273	0.0177629	0.551242	-0.00583269	0.00999268	0.56097	0.01971	0.014325	0.172463
cg05483509	0.00384922	0.00299222	0.201793	-0.00112542	0.0016833	0.505575	-0.00492047	0.0024131	0.0445498
cg05483533	0.00526446	0.00323176	0.107019	-0.00194826	0.00181805	0.286925	-0.00128015	0.00260628	0.624567
cg05483534	-0.0117165	0.0231276	0.613746	-0.0118252	0.0130106	0.365978	0.00233181	0.0186514	0.900802
cg05483559	0.0290892	0.00800571	0.000477526	-0.00704093	0.00450368	0.12168	-0.0223354	0.00645627	0.000848461
cg05483571	-0.00929919	0.0201428	0.645502	0.0121153	0.0113315	0.288018	0.00213311	0.0162443	0.895837
cg05483587	0.0042195	0.0030698	0.172893	0.000988907	0.00172694	0.568403	-0.00334636	0.00247566	0.180057
cg05483617	-0.00276315	0.00259201	0.289431	0.00057004	0.00145816	0.696825	0.00385994	0.00209035	0.0682919
cg05483623	-0.00233171	0.00473778	0.623881	-0.00106017	0.00266527	0.691795	0.00221883	0.00382082	0.562964
cg05483660	0.000823172	0.0111465	0.941303	-0.00178544	0.00627058	0.776542	-3.39915e-06	0.00898922	0.999699
cg05483673	-0.000522899	0.0114692	0.963743	0.00416719	0.00645206	0.520104	0.00301624	0.00924938	0.745149
cg05483692	0.0549139	0.017973	0.00300286	-0.01016	0.0101109	0.317818	-0.0227062	0.0144945	0.120938
cg05483815	0.0251364	0.025541	0.32783	-0.00880032	0.0143683	0.541854	-0.0219981	0.0205977	0.288551
cg05483845	-0.010668	0.0221685	0.631595	0.00115383	0.0124711	0.926502	-0.0104985	0.0178779	0.558605
cg05483851	-0.00218621	0.00352676	0.536986	-0.00128583	0.001984	0.518667	0.0021566	0.00284418	0.450398
cg05483875	-0.00163721	0.00710547	0.818322	-0.000254822	0.00399724	0.949319	-0.00369204	0.00573026	0.521112
cg05483915	0.00374869	0.0109469	0.732863	-0.00269682	0.00615828	0.662557	0.00366151	0.00882823	0.67937
cg05484058	0.00687655	0.0145184	0.636969	-0.00943505	0.00816746	0.251245	-0.0106391	0.0117085	0.366097
cg05484093	0.00395666	0.00846031	0.641215	-0.00208662	0.00475941	0.662195	0.000276202	0.00682288	0.967804
cg05484121	-0.00619013	0.0149589	0.680055	0.00984935	0.00841524	0.245103	-0.00121432	0.0120637	0.920058
cg05484149	-0.011589	0.0135525	0.39489	-0.00599151	0.00762407	0.434131	0.0104915	0.0109295	0.339818
cg05484222	-0.00158557	0.00997019	0.874022	0.00040894	0.00560881	0.942049	0.00518581	0.00804053	0.520691
cg05484231	0.00186095	0.00661933	0.779288	0.00114097	0.00372376	0.760048	0.00193349	0.00533821	0.718103
cg05484352	0.00333365	0.00996372	0.738767	0.00163729	0.00560517	0.770919	-0.00823298	0.00803532	0.308459
cg05484354	-0.00322104	0.00839492	0.702167	0.0039701	0.00472263	0.4029	-0.00136081	0.00677014	0.841177
cg05484374	0.012274	0.00866735	0.160396	0.00380586	0.00487589	0.437237	-0.000737185	0.00698985	0.916255
cg05484376	0.00081441	0.0310974	0.979168	0.0299257	0.0174941	0.0908001	-0.00255245	0.0250788	0.919173
cg05484393	0.00093287	0.00451802	0.836912	0.00140311	0.00254165	0.582365	-0.00230968	0.00364359	0.527846
cg05484394	-0.0117244	0.00669383	0.0834625	0.00527346	0.00376567	0.165032	0.0087475	0.00539829	0.108846
cg05484458	-0.0069958	0.00814107	0.39258	0.0072572	0.00457982	0.11677	0.00650134	0.00656542	0.324868
cg05484505	-0.00836602	0.00817455	0.309012	-0.00432119	0.00459866	0.350053	0.00504841	0.00659243	0.445923
cg05484508	0.0025579	0.00518328	0.622939	-0.00508895	0.0029159	0.0845564	-0.00322537	0.0041801	0.44249
cg05484511	-0.00491487	0.00901252	0.58695	-0.0029079	0.00507006	0.567792	-0.00152483	0.00726821	0.83433
cg05484513	-0.000322099	0.00911575	0.971896	-0.00674472	0.00512814	0.191967	0.00532259	0.00735147	0.471043
cg05484544	0.0125563	0.0100422	0.214599	0.00294874	0.00564929	0.603052	-0.015513	0.00809857	0.0587881
cg05484603	0.000770571	0.00398272	0.847046	0.000161577	0.00224051	0.942679	0.000460651	0.0032119	0.886298
cg05484606	0.0561044	0.0220784	0.0128649	-0.0180394	0.0124204	0.15007	-0.0332868	0.0178053	0.0649983
cg05484618	0.00297765	0.0115224	0.796706	-0.0064873	0.00648203	0.319758	0.00148245	0.00929235	0.873626
cg05484687	0.0163336	0.0171578	0.343814	-0.0128669	0.00965226	0.186078	-0.00102783	0.013837	0.940961
cg05484691	0.0109666	0.0133086	0.412233	0.00179022	0.00748688	0.811593	-0.0102687	0.0107329	0.341407
cg05484710	-0.0226983	0.0108402	0.039247	-0.00543864	0.00609823	0.374998	0.0157789	0.00874215	0.0746284
cg05484734	0.012771	0.0179037	0.477605	-0.0170919	0.0100719	0.0933562	0.00425336	0.0144386	0.76903
cg05484770	-0.00815802	0.00441925	0.0683706	-0.000394529	0.00248608	0.874286	0.00242846	0.00356394	0.497473
cg05484788	-0.00244799	0.00315686	0.440226	-7.84644e-06	0.00177592	0.996485	0.0019031	0.00254588	0.45681
cg05484811	0.0194612	0.0247316	0.433533	0.00283857	0.013913	0.838823	-0.0110881	0.019945	0.579718
cg05484862	0.00719614	0.011876	0.546168	-0.00709202	0.00668091	0.291454	-0.0143708	0.00957745	0.137195
cg05484879	-0.0029472	0.00269572	0.277356	0.00179034	0.0015165	0.241064	0.00170568	0.00217398	0.434877
cg05484920	0.00187529	0.00330316	0.571717	0.00167413	0.00185822	0.370171	-0.00229855	0.00266386	0.390641
cg05484940	-0.00424681	0.00853563	0.620094	0.000122867	0.00480179	0.979646	0.00911653	0.00688362	0.188927
cg05484949	0.0736687	0.0257844	0.00537382	-0.0440744	0.0145052	0.0031581	-0.0645071	0.020794	0.00260725
cg05484978	-0.000360125	0.00931359	0.969247	-0.00481606	0.00523943	0.360595	0.00696018	0.00751101	0.356725
cg05485039	0.00138585	0.00490172	0.778073	-0.00101562	0.0027575	0.713558	-0.00336291	0.00395303	0.397316
cg05485060	-0.0103387	0.01646	0.531617	0.0116527	0.00925973	0.211682	0.00926997	0.0132743	0.486872
cg05485062	-0.00756272	0.0105767	0.476547	0.00566372	0.00595001	0.343855	0.0126813	0.00852966	0.140786
cg05485137	-0.0261329	0.0128009	0.0443026	0.0134505	0.00720123	0.0652353	0.0204099	0.0103233	0.051276
cg05485165	0.00405531	0.00344456	0.242358	-4.97872e-06	0.00193776	0.997956	-0.00245726	0.00277789	0.37888
cg05485241	-0.0007412	0.00546902	0.892516	0.00127376	0.00307664	0.67991	0.000373227	0.00441054	0.932761
cg05485250	-0.0412064	0.0514651	0.425556	0.0492667	0.0289521	0.0924735	0.022618	0.0415044	0.587212
cg05485276	-0.00456714	0.0172361	0.79167	0.00699633	0.00969633	0.472555	0.00347914	0.0139002	0.802964
cg05485286	-0.00535211	0.00750555	0.477745	0.00127905	0.00422231	0.762686	0.00516901	0.00605291	0.395521
cg05485304	0.0111094	0.00840235	0.189657	-0.00277264	0.00472681	0.559042	-0.00873431	0.00677614	0.200902
cg05485370	-0.00069602	0.00343655	0.839983	3.68935e-05	0.00193326	0.984819	0.000799208	0.00277144	0.773763
cg05485379	0.00285021	0.00274674	0.302366	-6.90131e-05	0.0015452	0.964481	-0.00117037	0.00221513	0.598631
cg05485437	-0.000533564	0.00767231	0.94472	-0.00147475	0.00431612	0.733432	0.000951285	0.00618739	0.878175
cg05485462	-0.00715463	0.0149955	0.634503	0.00626753	0.00843584	0.459552	-0.00165851	0.0120932	0.891242
cg05485520	-0.00247169	0.0035442	0.487462	0.00177145	0.00199382	0.376796	0.00184193	0.00285825	0.521036
cg05485589	-0.000708711	0.00320156	0.82534	-0.00213786	0.00180107	0.238536	0.00383796	0.00258193	0.140855
cg05485635	-0.00280981	0.00918024	0.760298	-0.00358025	0.00516441	0.49004	0.00108293	0.00740347	0.884052
cg05485639	0.0140548	0.014744	0.343165	-0.00758099	0.00829436	0.363305	-0.026941	0.0118904	0.0260064
cg05485663	0.00207294	0.00478641	0.666047	-0.000778945	0.00269264	0.773066	-0.00332107	0.00386004	0.392005
cg05485756	-0.00768226	0.00781154	0.328177	0.00706288	0.00439444	0.111713	0.00616586	0.00629967	0.330477
cg05485769	0.0182456	0.00837669	0.0321652	0.00805044	0.00471237	0.0912186	-0.0173743	0.00675544	0.0118526
cg05485853	0.000949808	0.00673587	0.888198	-0.00136052	0.00378932	0.720455	-0.00088184	0.00543219	0.871427
cg05485872	0.0111998	0.0124214	0.36979	-0.00290253	0.00698776	0.678915	-0.00574861	0.0100173	0.567573
cg05485902	0.000453325	0.00253683	0.858601	0.000390248	0.00142711	0.785168	0.0012179	0.00204584	0.553223
cg05485968	-0.00677347	0.00763056	0.37722	0.000409672	0.00429263	0.924193	0.00573827	0.00615372	0.353726
cg05485973	0.0389175	0.0333946	0.247123	-0.0288497	0.0187864	0.128333	-0.039717	0.0269313	0.143973
cg05485976	-0.0307768	0.012141	0.0130777	0.00076634	0.00683	0.910928	0.0226234	0.00979118	0.023278
cg05486035	-0.0295886	0.0181795	0.107315	0.018008	0.010227	0.0818642	0.012727	0.014661	0.387793
cg05486094	0.000910739	0.0170645	0.957562	-0.0100589	0.00959975	0.297686	0.00106156	0.0137618	0.938695
cg05486097	0.0113956	0.0100682	0.260887	0.00297431	0.00566395	0.60086	-0.00738683	0.00811959	0.365525
cg05486138	-0.000833704	0.0128459	0.948406	0.000582011	0.00722658	0.935999	-0.00669972	0.0103597	0.519562
cg05486177	-0.0099224	0.00696985	0.158218	-0.00251372	0.00392095	0.523182	0.0060397	0.00562089	0.285635
cg05486188	-0.00509315	0.00822984	0.537661	0.00123197	0.00462976	0.790808	0.00805507	0.00663701	0.22824
cg05486193	-0.00283105	0.00276487	0.308771	0.00208332	0.0015554	0.184007	0.00148296	0.00222975	0.507801
cg05486207	-0.00249958	0.0103205	0.809212	0.00842743	0.00580587	0.150311	-0.00202314	0.00832303	0.808531
cg05486213	0.00441149	0.00405969	0.28026	-0.00246342	0.00228381	0.283797	-0.00272646	0.00327396	0.407307
cg05486252	-0.00919811	0.0102332	0.371271	-0.00134733	0.00575676	0.815515	0.00675944	0.00825263	0.41504
cg05486255	0.0157001	0.0134511	0.246396	-0.000199503	0.00756704	0.979028	-0.0207675	0.0108478	0.0589265
cg05486260	0.000782303	0.00767091	0.91901	0.00509556	0.00431533	0.240974	-0.00190237	0.00618626	0.759203
cg05486273	0.0135416	0.0122179	0.270841	-0.014517	0.00687325	0.0376132	-0.017682	0.00985319	0.0762812
cg05486388	-0.00958989	0.00959977	0.320644	-0.00161054	0.00540043	0.766259	0.00432306	0.00774181	0.578036
cg05486432	0.0225374	0.0206589	0.278386	-0.00805044	0.0116218	0.490386	-0.0156389	0.0166605	0.350556
cg05486460	0.00222784	0.0139829	0.87379	0.00396845	0.00786618	0.615219	-0.00441955	0.0112766	0.696097
cg05486531	0.00106519	0.00755733	0.888244	0.000462375	0.00425143	0.913651	0.0013337	0.00609466	0.827307
cg05486551	0.00994507	0.0115879	0.393179	-0.00497689	0.00651886	0.447303	-0.00903553	0.00934514	0.336353
cg05486606	0.0131764	0.0083744	0.119339	-0.00664111	0.00471109	0.162283	-0.00635342	0.0067536	0.349501
cg05486616	-0.0204946	0.021344	0.339678	0.0198868	0.0120073	0.101362	0.0260084	0.0172131	0.134505
cg05486637	-0.00452355	0.008663	0.602911	0.00914188	0.00487344	0.0641074	-0.00203967	0.00698634	0.771036
cg05486647	0.0117381	0.0147686	0.428941	-0.0122541	0.00830818	0.143922	-0.0101705	0.0119102	0.395546
cg05486650	0.00226743	0.00474391	0.633901	0.00034642	0.00266873	0.897026	-0.000882367	0.00382576	0.81815
cg05486738	-0.000737904	0.00639153	0.908361	-0.00249617	0.0035956	0.489431	0.003231	0.00515449	0.532449
cg05486825	0.0157156	0.0198836	0.431506	-0.0188423	0.0111857	0.0957544	0.00110543	0.0160353	0.945202
cg05486832	0.00547861	0.00585219	0.351841	-0.00103448	0.0032922	0.754122	-0.0067765	0.00471954	0.154718
cg05486855	0.00225282	0.00946944	0.812528	-1.73398e-05	0.00532711	0.997411	-0.00837134	0.0076367	0.276088
cg05486872	0.0152869	0.0127275	0.233052	-0.00913827	0.00715997	0.205326	-0.00661169	0.0102642	0.521212
cg05486907	-0.0165148	0.0151043	0.277316	0.0132123	0.00849706	0.123681	0.0174915	0.012181	0.154681
cg05486924	0.00911584	0.010141	0.371242	-0.00616426	0.00570492	0.282968	-0.00022595	0.00817831	0.978024
cg05486931	0.00340889	0.0203862	0.867598	-0.0019688	0.0114684	0.864104	0.00363998	0.0164406	0.825311
cg05486958	-0.0109207	0.0154291	0.481008	0.00371894	0.00867976	0.669399	0.00388022	0.0124429	0.755924
cg05486988	-0.00724032	0.0110867	0.515479	0.00225343	0.00623693	0.718768	0.00799809	0.00894097	0.373557
cg05487001	0.029402	0.0240506	0.224895	-0.00932088	0.0135298	0.492755	-0.0304184	0.0193958	0.120526
cg05487005	0.00862732	0.00994229	0.38798	-0.00163164	0.00559311	0.771209	-0.00693979	0.00801804	0.389188
cg05487065	0.0175694	0.0192233	0.363322	-0.0193063	0.0108142	0.0777845	-0.0120593	0.0155028	0.4388
cg05487082	0.0370719	0.0154408	0.0185361	-0.00684765	0.00868635	0.432701	-0.0356673	0.0124524	0.00526389
cg05487105	0.00387027	0.0091334	0.672819	-0.00217256	0.00513807	0.673483	0.00131612	0.0073657	0.858612
cg05487134	-0.0179998	0.0179794	0.319605	-0.00281863	0.0101145	0.781172	0.014066	0.0144996	0.334752
cg05487150	-0.00359173	0.00804527	0.656415	0.00880645	0.00452593	0.0549862	0.000594747	0.00648817	0.927179
cg05487207	-0.00102756	0.00709813	0.885239	0.000799487	0.00399311	0.841789	-0.000129823	0.00572434	0.981959
cg05487210	-0.0116296	0.00727442	0.113598	-0.00206497	0.00409228	0.615144	0.00612726	0.00586651	0.29924
cg05487214	-0.000609662	0.00441798	0.89057	0.00387916	0.00248537	0.122286	0.00183108	0.00356291	0.608636
cg05487266	0.0188915	0.0174902	0.283146	-0.0226928	0.00983926	0.0235243	-0.0177999	0.0141051	0.210421
cg05487269	-0.00222815	0.00810843	0.784141	0.0011238	0.00456146	0.805991	-0.00611612	0.00653911	0.352276
cg05487290	0.00481229	0.0158689	0.762438	0.00333603	0.00892718	0.709563	-0.00521746	0.0127976	0.684526
cg05487307	0.0276367	0.0266913	0.30341	-0.0101342	0.0150154	0.501557	-0.0244167	0.0215254	0.259848
cg05487345	0.0120567	0.00842629	0.156143	-0.00801987	0.00474028	0.0943362	-0.00714949	0.00679544	0.295735
cg05487388	0.00350241	0.00772314	0.651348	0.00247754	0.00434471	0.570018	-0.00638033	0.00622838	0.308555
cg05487424	-0.000653696	0.00267002	0.80718	0.000373707	0.00150204	0.804116	0.000288854	0.00215326	0.893603
cg05487476	-0.00411598	0.0106557	0.700263	0.00520118	0.00599447	0.388022	-0.000110971	0.0085934	0.989727
cg05487507	-0.0111002	0.00951288	0.246528	0.0100308	0.00535155	0.0643135	0.00417321	0.00767174	0.587884
cg05487508	0.084823	0.0326621	0.0110808	-0.0451103	0.0183743	0.0161237	-0.0593999	0.0263406	0.0266984
cg05487589	-0.0217851	0.0160947	0.179468	0.010149	0.00905422	0.265482	0.00935642	0.0129797	0.47298
cg05487650	0.00278017	0.0298748	0.926074	-0.0103426	0.0168063	0.539936	-0.0231119	0.0240927	0.340134
cg05487654	-0.00556809	0.0134064	0.678947	0.00650844	0.0075419	0.390582	0.00491542	0.0108117	0.650529
cg05487664	0.00792295	0.0149949	0.598615	0.0100832	0.0084355	0.235281	-0.00656154	0.0120928	0.588824
cg05487698	0.00322352	0.0164577	0.845181	0.00299935	0.00925839	0.746764	-0.009764	0.0132724	0.463962
cg05487736	-0.00181407	0.00338204	0.593094	0.00288405	0.00190259	0.133267	0.000857826	0.00272747	0.753902
cg05487748	0.0473413	0.0198801	0.0194829	-0.0311558	0.0111837	0.0065826	-0.0365497	0.0160324	0.0251277
cg05487769	-0.00989281	0.00876182	0.26204	0.00228359	0.00492903	0.644337	0.00800915	0.00706604	0.260203
cg05487787	-0.0050928	0.0100614	0.614046	0.000817488	0.00566012	0.885503	0.0073018	0.00811409	0.370721
cg05487878	-0.0156223	0.0218776	0.477134	-0.000314337	0.0123074	0.979684	0.0204085	0.0176433	0.250625
cg05487895	-0.00193302	0.0197383	0.922216	-0.0127441	0.0111039	0.254308	0.00464921	0.0159181	0.770944
cg05487923	-0.000837767	0.00347071	0.80984	-0.00091748	0.00195248	0.639626	0.00110657	0.00279898	0.693578
cg05488043	0.00316984	0.00523233	0.546249	0.0048387	0.00294349	0.103898	-0.00486511	0.00421965	0.252157
cg05488054	-0.0394522	0.0370235	0.289622	0.0223435	0.0208278	0.286411	0.00331206	0.0298579	0.911935
cg05488055	0.0300279	0.0129159	0.022463	-0.00817557	0.00726596	0.263677	-0.0267086	0.0104162	0.0121006
cg05488153	-0.0001093	0.0129618	0.993292	-0.00100939	0.00729177	0.890229	-0.00371854	0.0104532	0.722922
cg05488160	0.000922697	0.00632848	0.884424	0.00164841	0.00356014	0.644534	-0.00139153	0.00510365	0.785781
cg05488168	0.00518059	0.0180495	0.774794	-0.0062824	0.0101539	0.537755	0.00292557	0.0145561	0.84119
cg05488173	-0.00933556	0.00710056	0.192126	-0.00101715	0.00399448	0.799617	0.0114261	0.0057263	0.0492048
cg05488279	0.0106679	0.0141099	0.451704	-0.00776882	0.00793765	0.33049	0.00609062	0.0113791	0.593876
cg05488369	-0.0168917	0.0305158	0.581347	0.0112926	0.0171669	0.512435	0.0216148	0.0246097	0.382255
cg05488384	0.0282325	0.023891	0.240613	-0.0165747	0.0134401	0.220889	-0.0298943	0.0192671	0.124481
cg05488403	0.00686636	0.0113868	0.548108	-0.0030967	0.00640575	0.630037	-0.00989512	0.00918299	0.284284
cg05488439	0.00245995	0.00642477	0.70276	-0.00291186	0.00361431	0.422694	-0.000332042	0.00518131	0.949053
cg05488459	0.002124	0.00934092	0.820669	-0.00236941	0.00525481	0.653208	0.0016859	0.00753305	0.82345
cg05488465	0.014277	0.00729713	0.0536876	0.00304679	0.00410506	0.46001	-0.0131125	0.00588483	0.0285083
cg05488474	-0.00213824	0.00642485	0.740099	-0.00105619	0.00361435	0.770831	0.00707248	0.00518137	0.175861
cg05488523	5.85942e-05	0.016712	0.997211	-0.00590435	0.00940146	0.531671	0.0061472	0.0134775	0.649475
cg05488527	-0.00875094	0.0117706	0.459253	0.00242075	0.00662162	0.715584	-0.00182857	0.00949245	0.847705
cg05488568	0.00361432	0.00752627	0.6323	-0.0150967	0.00423397	0.000598874	0.00653423	0.00606962	0.284729
cg05488583	-0.00843604	0.0090453	0.353646	0.000854981	0.0050885	0.866965	0.00656629	0.00729465	0.370583
cg05488632	-0.0078472	0.00651635	0.231843	0.00868544	0.00366583	0.0200874	0.00785367	0.00525516	0.138757
cg05488650	0.00442296	0.0216757	0.838801	0.0122286	0.0121938	0.318778	0.00561617	0.0174805	0.748785
cg05488681	-0.00297844	0.00980798	0.762118	0.00500013	0.00551756	0.36738	-0.0038284	0.00790972	0.629622
cg05488682	0.0169861	0.013009	0.195169	0.00378855	0.00731829	0.606024	-0.00800919	0.0104912	0.447325
cg05488686	0.00277471	0.00979509	0.777654	0.000937081	0.00551031	0.865367	-0.00843275	0.00789933	0.288756
cg05488731	-0.0337701	0.0239119	0.16152	0.0294889	0.0134518	0.0310997	0.0213639	0.0192839	0.271046
cg05488736	-0.00509471	0.00929208	0.584933	0.000729422	0.00522733	0.889354	0.0101504	0.00749367	0.179155
cg05488778	0.00109408	0.00888864	0.902329	-0.00450959	0.00500038	0.369685	-0.00713503	0.00716831	0.322388
cg05488809	0.00370251	0.00804518	0.646537	-0.00426212	0.00452588	0.349004	-0.00486469	0.00648809	0.455453
cg05488833	0.00394532	0.0068209	0.564512	-1.89499e-05	0.00383715	0.996071	-0.00659679	0.00550076	0.233764
cg05488981	0.00248121	0.00959785	0.796633	-0.00651792	0.00539934	0.230715	0.0102663	0.00774026	0.188278
cg05488984	0.00244629	0.00915635	0.789987	0.000512001	0.00515098	0.921056	-0.00188934	0.00738421	0.798676
cg05489022	-0.00356832	0.0107455	0.74065	0.00133501	0.00604497	0.825742	0.00168113	0.00866579	0.846642
cg05489065	-0.000383465	0.00794756	0.961631	0.0034087	0.00447096	0.447927	0.00152599	0.00640937	0.812386
cg05489143	0.00122837	0.00371885	0.741979	-0.000298624	0.00209207	0.886832	-0.00120597	0.00299909	0.68861
cg05489160	0.00809208	0.0104664	0.44158	-0.00387508	0.00588796	0.512229	-0.0109904	0.00844072	0.196409
cg05489242	0.013559	0.0104491	0.197929	-0.00792852	0.00587823	0.180985	-0.0120122	0.00842676	0.15768
cg05489252	0.000995056	0.0124208	0.936336	0.00454282	0.00698742	0.517353	-0.00264177	0.0100168	0.792624
cg05489268	0.00153248	0.00218778	0.485544	-0.000329627	0.00123075	0.789482	-0.00167604	0.00176435	0.344831
cg05489271	0.00299797	0.0082102	0.715905	-0.00480376	0.00461871	0.30126	-0.00515073	0.00662118	0.438777
cg05489292	-0.0515404	0.037121	0.168631	0.0538131	0.0208827	0.0116944	0.0182093	0.0299365	0.544634
cg05489332	0.0441488	0.0269875	0.10556	-0.0260153	0.0151821	0.0902558	-0.0307235	0.0217643	0.161704
cg05489343	-0.00405445	0.0203089	0.842239	-0.00279397	0.0114249	0.807394	0.000832167	0.0163782	0.959597
cg05489398	-0.00724171	0.013047	0.580319	0.00833537	0.00733969	0.259293	0.0124998	0.0105219	0.238149
cg05489586	-0.00163664	0.00822293	0.842711	-0.00170403	0.00462587	0.713514	0.0052431	0.00663144	0.431353
cg05489621	0.00134788	0.0110714	0.903389	0.00146872	0.00622831	0.814145	-0.00421911	0.00892863	0.637754
cg05489661	0.00113341	0.00415885	0.785875	0.00270429	0.00233959	0.250968	-0.00370867	0.00335393	0.271947
cg05489664	0.0070922	0.00773562	0.361829	-0.00281599	0.00435173	0.519313	-0.00513791	0.00623845	0.412478
cg05489688	-0.00653884	0.0131966	0.62153	0.00422461	0.00742386	0.570817	-0.00636861	0.0106425	0.551156
cg05489701	0.011575	0.0184257	0.531559	-0.00795068	0.0103655	0.445189	-0.00745533	0.0148596	0.617162
cg05489709	0.00229645	0.0116812	0.844615	0.00901577	0.00657138	0.173681	-0.007915	0.00942043	0.403156
cg05489836	-0.00441872	0.015317	0.773678	-0.0117996	0.00861671	0.174485	0.00449352	0.0123525	0.716931
cg05489902	0.000259142	0.0038187	0.946055	-0.00103499	0.00214824	0.631195	-0.00110476	0.00307962	0.720684
cg05489904	0.00171019	0.0132248	0.897412	-0.00836166	0.0074397	0.264209	-0.00435391	0.0106652	0.684128
cg05489915	-0.00715268	0.01166	0.541225	0.00280085	0.00655943	0.670462	0.00173004	0.0094033	0.854465
cg05489927	-0.000418453	0.00356437	0.906821	0.00205871	0.00200517	0.307473	0.000314036	0.00287452	0.913263
cg05489957	0.000303978	0.0118865	0.979658	0.00457676	0.00668682	0.495556	0.00379512	0.00958592	0.693167
cg05489989	-0.0037793	0.0134333	0.779134	0.000605421	0.00755699	0.936335	0.00566444	0.0108334	0.602425
cg05490001	-4.7078e-05	0.00330528	0.988669	-0.000387371	0.00185941	0.83547	-0.00045239	0.00266557	0.865637
cg05490012	0.0255037	0.0117264	0.032416	-0.00718369	0.00659679	0.279246	-0.0212636	0.00945686	0.0271326
cg05490023	-0.00817483	0.0149782	0.586645	0.0164593	0.00842609	0.0540646	0.00510339	0.0120793	0.673733
cg05490029	-0.0121749	0.0153359	0.429477	0.00484741	0.00862735	0.575686	0.00704398	0.0123678	0.57049
cg05490069	0.00343968	0.00753841	0.649347	-0.0097956	0.00424079	0.0233207	-0.0078805	0.00607941	0.198394
cg05490132	0.0092067	0.0116538	0.431717	-0.00523433	0.00655594	0.426858	-0.00481286	0.0093983	0.60991
cg05490157	-0.00596771	0.013046	0.648523	0.00164802	0.00733911	0.822866	0.00732198	0.010521	0.488365
cg05490165	0.0183254	0.0123308	0.14094	-0.0110035	0.00693679	0.116396	-0.0119165	0.00994426	0.234119
cg05490233	0.0400761	0.0254615	0.119205	-0.0110639	0.0143236	0.442006	-0.0161099	0.0205336	0.434891
cg05490278	0.0120657	0.0206347	0.560278	-0.0170417	0.0116082	0.145776	-0.0160398	0.016641	0.337845
cg05490308	-0.00796409	0.0131505	0.546385	0.00971396	0.00739789	0.192693	0.00147541	0.0106053	0.889684
cg05490366	-0.00386905	0.00636125	0.544662	-0.00494544	0.00357857	0.170606	0.00578603	0.00513008	0.262551
cg05490423	0.0124763	0.0120955	0.30524	-0.00773238	0.00680444	0.258994	-0.0241287	0.00975453	0.0153661
cg05490470	-0.0283659	0.0145251	0.0541231	0.00971808	0.00817119	0.237629	0.0195579	0.0117138	0.098669
cg05490489	-0.00100828	0.00820823	0.902526	-0.00463725	0.0046176	0.318106	0.0024218	0.00661959	0.715383
cg05490519	0.0263411	0.017112	0.127438	-0.0230813	0.0096265	0.0186889	-0.0158111	0.0138001	0.255126
cg05490565	0.00196711	0.00899614	0.827438	-0.0074897	0.00506085	0.142589	-0.00234543	0.007255	0.747273
cg05490591	0.0320677	0.0259196	0.219421	-0.0209969	0.0145813	0.153543	-0.0303442	0.0209031	0.150277
cg05490608	0.00138674	0.0274529	0.959832	-0.0229158	0.0154438	0.141556	-0.00914583	0.0221396	0.680575
cg05490616	-0.0286113	0.0245571	0.247241	0.0290097	0.0138148	0.0387018	0.0206473	0.0198043	0.300103
cg05490642	0.00544241	0.00328229	0.10098	-0.00267477	0.00184648	0.151134	-0.00412921	0.00264703	0.122489
cg05490655	0.0102351	0.00639013	0.112932	-0.00450429	0.00359482	0.213644	-0.00723602	0.00515337	0.163922
cg05490658	0.00821678	0.0137757	0.552448	0.00213193	0.00774965	0.783907	-0.000147934	0.0111095	0.989407
cg05490659	-0.0110893	0.0119407	0.355677	0.00751774	0.00671734	0.266227	0.00744278	0.00962968	0.441725
cg05490679	-0.0177958	0.00684696	0.0110185	0.00109326	0.00385181	0.777231	0.0160583	0.00552178	0.00463706
cg05490686	-0.0129909	0.0172238	0.452789	-0.00372485	0.00968937	0.701622	0.0137684	0.0138902	0.324389
cg05490693	0.00122008	0.00319799	0.703773	-0.000200666	0.00179905	0.911451	-0.000922281	0.00257904	0.721524
cg05490745	-0.0195407	0.00788213	0.0151465	0.00605185	0.00443415	0.17591	0.0153147	0.0063566	0.0181445
cg05490754	0.00310687	0.00280406	0.270993	0.00193658	0.00157745	0.222962	-0.000645653	0.00226136	0.775944
cg05490757	0.0445712	0.0155792	0.00531499	-0.0198377	0.0087642	0.0261528	-0.0281057	0.012564	0.0279026
cg05490803	-0.010924	0.0153134	0.477576	0.0130676	0.00861465	0.133002	-0.00122547	0.0123496	0.921188
cg05490864	-0.0196873	0.0175947	0.266322	0.0151245	0.00989805	0.13022	0.0153309	0.0141894	0.282999
cg05490871	0.00542527	0.0138495	0.696238	-0.00413941	0.00779114	0.596599	-0.0030487	0.011169	0.785546
cg05490875	0.0134364	0.00700162	0.0583343	-0.00243938	0.00393882	0.537363	-0.0117939	0.00564651	0.0397246
cg05490878	0.0123909	0.0104081	0.237161	-0.00448397	0.00585516	0.445908	-0.00844308	0.00839369	0.317326
cg05490881	-0.0141075	0.0127765	0.272635	0.00070911	0.00718755	0.921642	0.016255	0.0103037	0.118376
cg05490924	-0.0169732	0.0165438	0.307825	0.0164762	0.00930685	0.0802578	0.0166363	0.0133419	0.215851
cg05490930	0.00509346	0.0225451	0.821803	-0.00977988	0.0126829	0.442782	-0.00677064	0.0181817	0.71053
cg05490981	-0.0082894	0.00925854	0.373142	-0.0075199	0.00520847	0.152475	0.0134689	0.00746662	0.0747932
cg05490983	-0.00725875	0.00817678	0.377193	-0.00413711	0.00459991	0.370987	0.00191996	0.00659423	0.771641
cg05490993	-0.0318663	0.00641815	3.49873e-06	0.00232822	0.00361058	0.520772	0.0303276	0.00517596	8.57174e-08
cg05491000	-0.0219809	0.0262562	0.404846	0.00645216	0.0147706	0.663347	0.00531655	0.0211745	0.802356
cg05491001	0.00218057	0.00277651	0.434425	-0.00237661	0.00156195	0.131829	-0.00119574	0.00223914	0.594722
cg05491019	-0.0093362	0.015522	0.549119	0.0110689	0.008732	0.208393	0.00194382	0.0125178	0.876965
cg05491087	0.0106933	0.00858099	0.216131	-0.00628919	0.00482731	0.196149	-0.00523478	0.00692021	0.451472
cg05491093	0.00104731	0.0101871	0.918358	-0.00293364	0.00573082	0.610044	-0.00280575	0.00821544	0.733554
cg05491132	0.00300992	0.00465257	0.519416	0.00313856	0.00261734	0.233805	-0.00326319	0.0037521	0.386916
cg05491160	-0.00512227	0.00409761	0.214708	-0.000994569	0.00230514	0.667229	0.00662575	0.00330455	0.048141
cg05491166	0.0135796	0.0165744	0.4149	-0.0182596	0.00932406	0.0534701	-0.0132019	0.0133665	0.32611
cg05491276	-0.00964874	0.00691589	0.166604	0.000737769	0.00389059	0.850052	0.00671785	0.00557737	0.231746
cg05491346	0.00175853	0.00289847	0.545659	-0.000838464	0.00163055	0.608432	7.94591e-05	0.00233749	0.972962
cg05491359	0.00290471	0.00690962	0.675264	0.00223541	0.00388706	0.56675	-0.00550884	0.00557231	0.32566
cg05491376	-0.0088819	0.00899535	0.326255	0.00521654	0.00506041	0.305534	-0.00168374	0.00725437	0.817018
cg05491383	0.00450393	0.00780387	0.56537	-0.0003461	0.00439013	0.937348	-0.00394537	0.00629349	0.532407
cg05491436	-0.00559443	0.00774286	0.471953	-0.00247747	0.00435581	0.57101	0.00337898	0.00624429	0.589833
cg05491478	-0.00891612	0.00546632	0.106569	-0.00088331	0.00307512	0.774625	0.008673	0.00440836	0.0523984
cg05491565	-0.00759272	0.00702668	0.282951	0.00279861	0.00395291	0.480891	0.0040855	0.00566672	0.47291
cg05491587	-0.0355658	0.0334171	0.290207	-0.00121943	0.0187991	0.948433	0.0107212	0.0269495	0.691755
cg05491606	-0.0148095	0.0159012	0.354313	-0.000979293	0.00894535	0.913084	0.015997	0.0128237	0.215656
cg05491608	0.0770411	0.103038	0.456706	0.0457687	0.0579647	0.431961	-0.00887867	0.0830956	0.915161
cg05491661	0.001864	0.00743037	0.802526	0.00105093	0.00418002	0.802098	-0.000929165	0.00599228	0.877141
cg05491754	-0.00285731	0.0123431	0.81749	-0.00246078	0.0069437	0.723924	-0.00542789	0.00995417	0.586983
cg05491762	-0.0163638	0.0102418	0.113812	-0.00516627	0.00576161	0.372427	0.0104828	0.00825959	0.207847
cg05491767	-0.0148218	0.0234743	0.52947	0.00828379	0.0132057	0.53215	-0.0040278	0.018931	0.832022
cg05491773	-0.00264369	0.0157046	0.866717	-0.0147178	0.00883477	0.0994162	-0.00074305	0.0126651	0.953353
cg05491836	-0.0105485	0.0206237	0.610347	-0.0158842	0.011602	0.17458	0.0116196	0.0166322	0.486697
cg05491843	0.000133759	0.0030264	0.964851	-0.00137387	0.00170252	0.421941	0.00393594	0.00244066	0.110527
cg05491848	0.0247652	0.024738	0.319619	-0.0157618	0.0139165	0.260568	-0.0294538	0.0199501	0.143539
cg05491852	-0.00583738	0.00329698	0.0802252	0.00122475	0.00185474	0.510826	0.00354352	0.00265888	0.186187
cg05491854	-0.0199837	0.0113769	0.0826013	0.0160941	0.00640015	0.0137988	0.0253367	0.00917496	0.00704878
cg05491858	-0.0260498	0.0409036	0.525929	0.0021872	0.0230107	0.924497	0.0166131	0.032987	0.615828
cg05491902	-0.015826	0.0323536	0.625989	0.0209098	0.0182008	0.253843	0.0177627	0.0260918	0.497863
cg05491906	0.00579737	0.00750857	0.442196	0.00126157	0.004224	0.765923	0.000663968	0.00605534	0.912945
cg05491930	-0.000945236	0.00339243	0.781205	0.00151602	0.00190844	0.429187	0.00279316	0.00273585	0.310176
cg05491944	0.0019577	0.0194979	0.920259	0.00188684	0.0109687	0.863831	-0.000445606	0.0157242	0.977458
cg05491977	0.000122475	0.0175534	0.994449	-0.00208603	0.00987483	0.8332	-0.00820492	0.0141561	0.563715
cg05492071	0.0105858	0.0103424	0.308959	0.00113314	0.00581819	0.846047	-0.0135752	0.0083407	0.107315
cg05492075	-0.0130456	0.010826	0.231536	-0.00275215	0.00609024	0.652496	0.0127115	0.00873069	0.149088
cg05492079	0.0046654	0.0103103	0.652063	0.000696111	0.00580016	0.904754	-0.00905982	0.00831485	0.278971
cg05492113	-0.00507176	0.015197	0.739403	-0.0031064	0.00854921	0.717242	-0.00193856	0.0122558	0.874694
cg05492147	0.0267169	0.0169667	0.119048	0.000801427	0.00954474	0.933281	-0.0111522	0.0136829	0.417325
cg05492170	-0.0181483	0.00799186	0.0256844	0.0114002	0.00449588	0.0130518	0.0097364	0.00644509	0.134582
cg05492172	0.0492856	0.135007	0.715973	0.000610657	0.0759491	0.993604	-0.0986812	0.108877	0.367311
cg05492193	-0.0155031	0.022275	0.488336	0.013749	0.012531	0.275653	0.016636	0.0179638	0.357024
cg05492259	-0.00236047	0.00991255	0.812354	0.00266887	0.00557639	0.63345	0.000564482	0.00799405	0.943872
cg05492270	-0.00127096	0.00392115	0.746636	-0.00116409	0.00220587	0.599068	0.00120059	0.00316224	0.705143
cg05492306	0.0035034	0.00560323	0.533484	0.00183319	0.00315214	0.562396	-0.00344746	0.00451876	0.447622
cg05492373	-0.00613344	0.0140157	0.662778	-0.00385823	0.00788466	0.625866	-0.00361407	0.0113031	0.749948
cg05492387	-0.0370525	0.0429733	0.390992	0.0272444	0.024175	0.262928	0.00912414	0.0346561	0.792975
cg05492412	-0.000509168	0.00618084	0.934539	6.69456e-05	0.00347708	0.984684	-0.00273628	0.00498458	0.584479
cg05492442	-0.00572751	0.00485873	0.241764	0.00187199	0.00273332	0.495285	0.00496991	0.00391836	0.20813
cg05492453	-0.0225858	0.0202553	0.267968	-0.00671099	0.0113948	0.557454	0.0116826	0.016335	0.476452
cg05492605	-0.000489729	0.00247398	0.843555	-0.000941179	0.00139176	0.500716	0.0014239	0.00199516	0.477381
cg05492657	0.00742426	0.0100963	0.464154	-0.00101775	0.00567975	0.858216	-0.000392082	0.00814223	0.961706
cg05492660	-0.00679461	0.0156725	0.665723	-0.00321371	0.00881668	0.716387	0.00235449	0.0126392	0.852665
cg05492700	-0.0190856	0.0207074	0.359304	0.0119376	0.0116491	0.308381	0.00411085	0.0166996	0.806149
cg05492714	0.0124155	0.0125304	0.324578	-0.00776807	0.00704905	0.273571	-0.0129742	0.0101052	0.20266
cg05492752	0.00374323	0.00661553	0.573004	0.00121144	0.00372162	0.745591	-0.00452136	0.00533514	0.399114
cg05492803	0.0086749	0.0114634	0.451293	-0.00715605	0.00644882	0.270272	-0.00724235	0.00924474	0.435568
cg05492805	0.000298892	0.00899685	0.973576	-0.00590628	0.00506125	0.24649	0.00394777	0.00725558	0.587796
cg05492818	0.0101266	0.0114444	0.378733	-0.00103175	0.00643816	0.87306	-0.0130939	0.00922945	0.159641
cg05492839	-0.00022611	0.0020032	0.910396	0.000556787	0.00112691	0.622523	-0.000127396	0.00161549	0.93733
cg05492840	-0.0374197	0.015225	0.0160111	7.84935e-05	0.00856494	0.992709	0.0331831	0.0122783	0.00830645
cg05492904	0.00410145	0.0118147	0.729339	-0.00448431	0.00664647	0.501704	-0.00238563	0.00952808	0.802899
cg05492934	0.00984812	0.0140414	0.484994	-0.00592976	0.00789913	0.454915	-0.00709896	0.0113238	0.532402
cg05492964	-0.00789789	0.010018	0.432674	0.00966626	0.00563571	0.0899553	-0.00236359	0.00807909	0.770574
cg05492974	-0.0130611	0.0208525	0.532759	-0.00160819	0.0117308	0.891282	0.0145228	0.0168167	0.390241
cg05492975	0.00213417	0.00883262	0.809654	-0.000233263	0.00496886	0.962667	-0.00333599	0.00712313	0.640746
cg05493001	0.00787598	0.0195471	0.688016	-0.00647098	0.0109964	0.557781	-0.0132465	0.0157639	0.403094
cg05493042	-0.0491706	0.0161153	0.00304077	0.021213	0.00906581	0.0216333	0.0389695	0.0129963	0.00355757
cg05493094	0.0276582	0.0154862	0.0776668	-0.00833489	0.00871189	0.341419	-0.0212498	0.012489	0.0925072
cg05493162	0.021642	0.0103416	0.0393571	-0.00863972	0.00581776	0.141228	-0.0180658	0.00834008	0.0331008
cg05493242	0.0131428	0.0150432	0.384759	-0.0111834	0.00846269	0.189883	-0.00404957	0.0121317	0.739353
cg05493265	0.00379029	0.00296312	0.204323	-0.00218892	0.00166693	0.192667	-0.00154557	0.00238963	0.519515
cg05493344	0.00139529	0.00746008	0.852079	-0.00392579	0.00419673	0.352212	-0.00100762	0.00601624	0.867388
cg05493356	-0.00396209	0.00783382	0.614329	-0.00197508	0.00440698	0.65517	-0.00278966	0.00631764	0.659924
cg05493358	-0.0318113	0.0194921	0.106377	0.0230885	0.0109654	0.0381922	0.0190199	0.0157195	0.229651
cg05493394	-0.0122081	0.0120945	0.315654	0.00456193	0.00680388	0.504364	0.0030277	0.00975374	0.757006
cg05493407	-0.0234481	0.0116637	0.0475641	0.00935308	0.00656149	0.157689	0.012075	0.00940625	0.20273
cg05493443	0.020442	0.0125326	0.106568	-0.00795696	0.00705031	0.262243	-0.0124114	0.010107	0.222836
cg05493445	-0.000261696	0.00320154	0.935045	-0.00225422	0.00180105	0.214146	0.00109791	0.00258191	0.671743
cg05493495	-0.0102453	0.00476366	0.0343372	0.00367133	0.00267983	0.1743	0.00755213	0.00384169	0.052582
cg05493509	0.0108496	0.00976393	0.269618	-0.00522996	0.00549278	0.34372	-0.0154412	0.00787419	0.053155
cg05493526	-0.00421682	0.00352462	0.23487	0.0001332	0.0019828	0.946598	0.000955846	0.00284245	0.737492
cg05493528	-0.0122492	0.00927909	0.190351	0.000942854	0.00522002	0.857094	0.00778774	0.00748319	0.300967
cg05493549	-0.00672666	0.0109509	0.540688	0.00460536	0.00616053	0.456789	0.00633057	0.00883146	0.47545
cg05493561	-0.00338437	0.00411744	0.4134	-0.000148299	0.0023163	0.949101	0.00119927	0.00332054	0.718872
cg05493580	-0.0275588	0.0240331	0.254723	0.0169945	0.01352	0.212201	0.0283547	0.0193817	0.147165
cg05493583	-0.00660197	0.00518413	0.206314	0.00371137	0.00291638	0.206632	0.0038247	0.00418078	0.36287
cg05493593	-0.000149269	0.00400036	0.970322	0.00137695	0.00225043	0.542262	-0.00100235	0.00322612	0.75679
cg05493679	0.00719309	0.00317556	0.026047	-0.00217083	0.00178643	0.227663	-0.00531803	0.00256095	0.0408599
cg05493727	0.0110861	0.00771085	0.154183	-0.00375813	0.0043378	0.388727	-0.00943569	0.00621847	0.132885
cg05493751	0.00872485	0.00875572	0.321848	-0.000636118	0.0049256	0.897548	-0.00565951	0.00706112	0.425076
cg05493761	0.017856	0.0304904	0.559679	-0.0281608	0.0171526	0.104332	-0.00365495	0.0245892	0.88219
cg05493770	0.002164	0.0105092	0.83735	0.00198843	0.00591204	0.737447	0.00377831	0.00847523	0.656871
cg05493812	-0.0187258	0.00970777	0.0570739	0.00930486	0.00546119	0.0920688	0.0152046	0.00782891	0.0554354
cg05493841	-0.0281764	0.0225536	0.214982	0.0168303	0.0126877	0.188226	0.0148904	0.0181885	0.415264
cg05493862	0.0060849	0.0108319	0.57576	-0.00107424	0.00609357	0.860485	0.000532017	0.00873547	0.951579
cg05493881	0.000917085	0.0114782	0.936506	-0.00213121	0.00645714	0.742171	0.0058326	0.00925666	0.530321
cg05493945	-0.00699469	0.0107412	0.516672	0.0124761	0.00604253	0.0419974	0.00417475	0.0086623	0.631084
cg05493946	-0.0163259	0.0130742	0.215198	0.00618042	0.00735499	0.403096	0.00653301	0.0105438	0.537173
cg05493952	0.000975895	0.0168452	0.953938	0.00443408	0.0094764	0.641048	0.00509681	0.0135849	0.70846
cg05494069	-0.00346901	0.00571542	0.545498	-0.00182854	0.00321526	0.571055	0.00501677	0.00460925	0.279488
cg05494073	0.00703636	0.00909884	0.441475	0.0045822	0.00511862	0.373208	-0.00600309	0.00733783	0.415587
cg05494080	0.0285549	0.022393	0.205724	-0.0171754	0.0125974	0.176352	-0.0278347	0.018059	0.126954
cg05494116	0.0109986	0.00923894	0.237178	-0.00675683	0.00519744	0.197105	-0.010883	0.00745081	0.1478
cg05494220	-0.00372711	0.0034493	0.282958	0.00231093	0.00194043	0.236993	0.00469016	0.00278171	0.0954495
cg05494269	0.00102921	0.00319263	0.747963	-0.00115296	0.00179604	0.522636	4.13235e-05	0.00257472	0.987232
cg05494277	0.00661839	0.0337027	0.844785	-0.023298	0.0189597	0.222532	-0.0170129	0.0271798	0.533031
cg05494395	-0.00350468	0.00750519	0.641718	-0.000599165	0.00422211	0.887486	0.00696885	0.00605262	0.252806
cg05494401	0.00679098	0.0136332	0.619686	0.00936815	0.00766949	0.225281	-0.00730643	0.0109946	0.508141
cg05494436	-0.00372884	0.00664707	0.57629	0.00291221	0.00373936	0.43826	0.0103343	0.00536058	0.057215
cg05494459	-0.00674102	0.0063499	0.291427	0.000578359	0.00357219	0.871764	0.00642941	0.00512093	0.212732
cg05494467	-0.00716531	0.0121511	0.556966	-0.00168826	0.00683568	0.80552	-0.000246748	0.00979932	0.97997
cg05494488	-0.00130646	0.0037142	0.725898	0.0017208	0.00208945	0.412493	-0.00112765	0.00299534	0.707507
cg05494563	-0.00784624	0.0181282	0.666242	-0.000785202	0.0101981	0.938809	0.00229675	0.0146196	0.875538
cg05494565	-0.0114691	0.0196054	0.560099	0.0210353	0.0110292	0.0598667	0.00594476	0.015811	0.707861
cg05494579	0.0104101	0.0204005	0.611175	-0.00180722	0.0114765	0.875247	-0.00138037	0.0164522	0.933332
cg05494591	0.00777707	0.0203014	0.702616	-0.0103573	0.0114207	0.367028	-0.0109616	0.0163722	0.504974
cg05494604	-0.00956723	0.00549599	0.0853431	8.99364e-05	0.00309181	0.976862	0.00881315	0.00443228	0.0499851
cg05494607	0.000808962	0.00526748	0.878307	0.000188453	0.00296326	0.949441	0.00224217	0.004248	0.599001
cg05494668	-0.0117441	0.0141451	0.408715	-0.000973927	0.00795741	0.902877	0.00182009	0.0114074	0.873611
cg05494709	0.00937509	0.00900975	0.301035	-0.00620338	0.0050685	0.224369	-0.0082153	0.00726598	0.261381
cg05494735	-0.0151771	0.0323319	0.639974	-0.0134937	0.0181886	0.460205	-0.00949875	0.0260743	0.716542
cg05494740	-0.00486264	0.00929141	0.602094	0.0029134	0.00522696	0.578733	0.0076875	0.00749313	0.307831
cg05494776	0.00415191	0.00988281	0.675462	-0.0171835	0.00555965	0.00269923	-0.0106039	0.00797007	0.186925
cg05494790	0.00804216	0.00583937	0.172057	-0.00502689	0.00328498	0.129664	-0.00772343	0.0047092	0.104686
cg05494813	0.0219357	0.0082245	0.00915844	-0.0116757	0.00462676	0.0134791	-0.0218782	0.00663271	0.00142067
cg05494863	0.0269946	0.0113361	0.0194851	-0.00540833	0.0063772	0.398779	-0.0184598	0.00914206	0.0466156
cg05495005	-0.000989764	0.00665006	0.882036	-0.00177183	0.00374104	0.636985	0.0022251	0.00536299	0.679262
cg05495011	0.00180856	0.0032507	0.579426	0.000499634	0.00182871	0.785349	-0.000167443	0.00262155	0.949222
cg05495029	-0.000301422	0.00268999	0.911045	0.00233506	0.00151327	0.126534	0.000766628	0.00216936	0.724672
cg05495079	0.0385839	0.0242458	0.11524	-0.0210127	0.0136397	0.127138	-0.0527877	0.0195532	0.00837284
cg05495083	-0.00561302	0.011903	0.638446	0.00104504	0.00669613	0.87635	-0.00269715	0.00959927	0.779413
cg05495105	0.0092079	0.00485211	0.0611291	-0.00252591	0.00272959	0.357388	-0.000534484	0.00391302	0.891677
cg05495155	-0.000199971	0.00269962	0.941126	0.00288985	0.00151869	0.0604452	-0.00244004	0.00217713	0.265546
cg05495202	0.00120847	0.00834549	0.885207	0.00336657	0.00469482	0.47529	0.00183213	0.00673028	0.786111
cg05495271	-0.0232534	0.0141822	0.104781	0.00997892	0.00797833	0.214457	0.0113639	0.0114374	0.32325
cg05495292	0.00211136	0.00423435	0.61933	0.000387826	0.00238207	0.871054	0.00100646	0.00341482	0.768916
cg05495344	-0.00824327	0.0137902	0.551586	-0.00398585	0.00775776	0.608733	-0.00119384	0.0111212	0.914765
cg05495351	0.00182115	0.00330105	0.58261	0.000592402	0.00185703	0.750506	-0.00210538	0.00266216	0.43123
cg05495391	0.0162908	0.012963	0.212298	-0.00305088	0.00729242	0.676736	-0.0134533	0.0104541	0.201624
cg05495412	-0.00285231	0.00457437	0.534598	-0.00528665	0.00257335	0.0430103	0.00504604	0.00368904	0.174966
cg05495422	-0.00697624	0.0079279	0.381362	-0.00352102	0.0044599	0.432026	0.00651797	0.00639351	0.310875
cg05495450	0.0063068	0.0104674	0.548432	-0.00188285	0.0058885	0.749942	-0.00464767	0.00844149	0.583369
cg05495454	0.00716203	0.00842696	0.397771	-0.00294331	0.00474065	0.53635	-0.00584467	0.00679598	0.392198
cg05495478	-0.0143556	0.0256224	0.576765	0.0124207	0.0144141	0.391274	-0.00130651	0.0206634	0.949733
cg05495546	-0.00503165	0.0188747	0.790437	0.00166827	0.0106181	0.875526	-0.0113755	0.0152217	0.456933
cg05495569	-0.00248687	0.00753308	0.742117	-6.78207e-05	0.00423779	0.987269	0.00308991	0.00607511	0.612337
cg05495611	-0.020475	0.0164729	0.217305	0.00242485	0.00926696	0.794212	0.0192963	0.0132847	0.150038
cg05495628	-0.00213282	0.0214817	0.921146	0.00353118	0.0120847	0.770844	0.00670073	0.0173241	0.699881
cg05495638	-0.00587635	0.00982575	0.551393	-0.00870511	0.00552755	0.119004	0.00505025	0.00792405	0.525622
cg05495653	0.000296862	0.00307544	0.923329	-0.00164063	0.00173011	0.345675	0.000223198	0.00248021	0.928506
cg05495790	0.00617254	0.00665974	0.356631	-0.00914294	0.00374649	0.0167477	-0.000517532	0.0053708	0.923461
cg05495792	0.00535154	0.0181947	0.769378	-0.0156136	0.0102356	0.130865	-0.0195464	0.0146732	0.186384
cg05495798	-0.0083019	0.0103497	0.424712	-5.03236e-05	0.00582233	0.993124	0.00718289	0.00834663	0.391894
cg05495804	-0.00147049	0.0103201	0.887032	-0.00269457	0.00580567	0.643743	0.00532585	0.00832275	0.523949
cg05495879	-0.00132492	0.00933832	0.88751	-0.00234385	0.00525335	0.656614	-0.0014703	0.00753096	0.845675
cg05495883	-0.0042352	0.00717292	0.556461	-0.000248629	0.00403518	0.951014	0.00557712	0.00578465	0.337719
cg05495949	0.000673062	0.00327996	0.837903	-0.000961023	0.00184517	0.603838	-0.000956529	0.00264515	0.718536
cg05495984	-0.0133348	0.00455544	0.00438708	0.00222056	0.0025627	0.388659	0.0065934	0.00367377	0.0762526
cg05496015	0.0634362	0.036666	0.0872399	-0.0306176	0.0206268	0.141411	-0.0650233	0.0295696	0.0305944
cg05496067	-0.033061	0.0133883	0.0155353	0.0111647	0.00753172	0.141945	0.0149138	0.0107971	0.170815
cg05496098	0.00547774	0.00842126	0.517146	-0.00595189	0.00473745	0.212431	-0.00269413	0.00679139	0.692584
cg05496192	-0.00914599	0.00505764	0.0740883	-0.00223982	0.00284522	0.433341	0.00852907	0.00407877	0.0395057
cg05496203	-0.0545021	0.0374988	0.149785	0.0126483	0.0210953	0.550383	0.0409222	0.0302412	0.179582
cg05496229	0.00389277	0.0141351	0.78368	-0.00393112	0.00795184	0.622323	-0.00660521	0.0113994	0.563828
cg05496248	-0.0105314	0.0171644	0.541144	0.00594336	0.00965598	0.539862	0.0108286	0.0138424	0.436226
cg05496279	0.00204297	0.011766	0.862566	0.00512052	0.00661907	0.441313	0.00306447	0.0094888	0.747521
cg05496286	0.00720633	0.0131552	0.58527	0.00690813	0.00740057	0.353227	-0.00134867	0.0106091	0.899143
cg05496360	0.0127207	0.0140238	0.366929	-0.000566199	0.00788922	0.942955	-0.00814008	0.0113096	0.473655
cg05496363	0.0110641	0.0160787	0.49325	-0.00392586	0.00904523	0.665369	-0.0063645	0.0129668	0.624812
cg05496383	-0.0384421	0.0196681	0.0539249	-0.00819556	0.0110645	0.46091	0.0221313	0.0158615	0.166565
cg05496543	-0.00892998	0.0452031	0.843867	0.0324217	0.0254294	0.205795	-0.00335662	0.0364544	0.926853
cg05496603	-0.00794432	0.0346491	0.819203	0.0153724	0.0194921	0.432513	-0.0113977	0.027943	0.68438
cg05496710	-0.0280444	0.0123802	0.0260397	0.0102523	0.00696459	0.144699	0.0233431	0.00998412	0.021735
cg05496738	0.00269483	0.00285339	0.347625	-0.000591561	0.0016052	0.713395	-0.000335824	0.00230113	0.884316
cg05496745	-0.0119331	0.007835	0.13146	0.00638228	0.00440764	0.151295	0.0115023	0.0063186	0.0722192
cg05496768	-0.0289413	0.0184746	0.120937	0.0161055	0.010393	0.124942	0.00844087	0.014899	0.572519
cg05496778	0.00731523	0.0115816	0.529326	-0.0173792	0.0065153	0.00915035	0.000233413	0.00934005	0.980121
cg05496814	0.0023338	0.0109252	0.831357	0.00385102	0.00614603	0.53261	-0.00973196	0.00881067	0.272465
cg05496900	-0.00068352	0.0131705	0.958732	0.00642271	0.00740914	0.388458	-0.000134413	0.0106214	0.989933
cg05496913	0.0185733	0.00798144	0.0223405	-0.0126435	0.00449002	0.00604501	-0.0128535	0.00643669	0.0490345
cg05496970	-0.0157795	0.0133896	0.241892	0.00977297	0.00753244	0.197986	0.0135899	0.0107982	0.211643
cg05496988	-0.00694331	0.0114648	0.54638	0.00408422	0.0064496	0.528269	0.0121899	0.00924586	0.190904
cg05497027	-0.0256559	0.0141578	0.073495	0.0092988	0.00796457	0.246265	0.0169902	0.0114176	0.140435
cg05497107	-0.00246157	0.00259505	0.345531	0.00109501	0.00145986	0.455278	0.0015869	0.00209279	0.450386
cg05497124	-0.000936797	0.00912998	0.918517	0.00104687	0.00513614	0.838979	-0.00334743	0.00736294	0.650533
cg05497175	0.03537	0.0180372	0.0531592	0.00660437	0.0101469	0.516884	-0.0273179	0.0145462	0.0638092
cg05497199	0.00247713	0.0025396	0.332127	-0.00231304	0.00142867	0.109148	-0.00143362	0.00204808	0.485848
cg05497216	0.00829855	0.00647588	0.203519	-0.00057437	0.00364306	0.875097	-0.00497084	0.00522252	0.343893
cg05497240	-0.0079073	0.00624896	0.209193	0.000690876	0.0035154	0.844666	0.00955114	0.00503952	0.0614587
cg05497253	-0.00366474	0.0138507	0.791966	-0.00370559	0.00779179	0.635596	0.000566733	0.01117	0.959654
cg05497266	-0.00655651	0.00713335	0.360626	0.00718046	0.00401292	0.0771229	0.00554127	0.00575274	0.33816
cg05497273	-0.00171519	0.0106991	0.873017	-0.00932158	0.00601889	0.125164	0.00778153	0.0086284	0.369684
cg05497288	-0.00543649	0.0120348	0.652614	0.0119197	0.00677029	0.0819041	-0.000651305	0.00970558	0.946655
cg05497289	-0.00186636	0.0091501	0.838863	0.0016965	0.00514746	0.742528	0.00101162	0.00737917	0.891283
cg05497345	0.00542424	0.012831	0.673549	0.0046539	0.00721817	0.520827	-0.00363916	0.0103476	0.725941
cg05497346	-0.0153915	0.0117491	0.19372	0.00645158	0.00660955	0.331785	0.0144401	0.00947515	0.131222
cg05497360	0.00636265	0.00927808	0.494723	-0.00479691	0.00521946	0.360674	0.00775748	0.00748238	0.302785
cg05497435	-0.000121633	0.02214	0.995629	0.0122837	0.012455	0.326813	-0.00559964	0.017855	0.754579
cg05497440	-0.0037063	0.00444747	0.406982	0.000879433	0.00250196	0.726085	0.0033826	0.00358669	0.348305
cg05497451	-0.0103023	0.0218933	0.639155	-0.00909198	0.0123163	0.462421	0.000720237	0.017656	0.967557
cg05497567	-0.00205354	0.00284568	0.4725	0.00173691	0.00160086	0.280996	-0.000478223	0.00229492	0.835428
cg05497616	0.00405986	0.00255377	0.115604	-0.00360468	0.00143664	0.0140018	-0.00383802	0.00205951	0.065836
cg05497656	-0.0232815	0.0092629	0.0138434	0.00774623	0.00521092	0.140837	0.0166248	0.00747014	0.0286947
cg05497689	-0.00559239	0.0076784	0.468415	0.00236308	0.00431954	0.585767	0.00362114	0.0061923	0.560244
cg05497690	-0.00582201	0.00686899	0.399053	0.000533095	0.00386421	0.890601	0.00652157	0.00553955	0.242372
cg05497761	-0.00909862	0.00848914	0.286846	0.00686348	0.00477563	0.154336	0.0023152	0.00684613	0.736064
cg05497857	0.00411325	0.0041226	0.321241	0.000101481	0.0023192	0.965201	-0.00376409	0.0033247	0.260752
cg05497929	-0.00542784	0.0147484	0.713766	-0.00168276	0.00829681	0.83976	0.0129916	0.0118939	0.277794
cg05497972	0.00335325	0.0234722	0.886739	-0.011753	0.0132045	0.375939	-0.014395	0.0189293	0.449083
cg05498007	-0.00129121	0.00447899	0.773834	0.00362781	0.00251969	0.153602	0.000934392	0.00361212	0.796506
cg05498023	-0.022915	0.0128707	0.0785823	0.0158592	0.00724049	0.0312374	0.0175138	0.0103796	0.0952078
cg05498024	0.00414301	0.00451818	0.361756	-0.00446825	0.00254174	0.0823559	-0.00187837	0.00364372	0.607536
cg05498041	0.0147107	0.0151868	0.335468	0.00158659	0.00854344	0.853116	-0.0138999	0.0122475	0.2596
cg05498047	-0.00965399	0.00950481	0.312657	0.0041093	0.005347	0.444306	0.00756299	0.00766522	0.326608
cg05498100	0.0311298	0.0212804	0.1472	-0.0235652	0.0119715	0.0522758	-0.020617	0.0171618	0.232959
cg05498103	-0.000459363	0.00337521	0.892065	0.00066657	0.00189875	0.726414	-3.13857e-05	0.00272196	0.990827
cg05498188	-0.0307355	0.0353284	0.386754	0.027996	0.0198743	0.162586	0.0246016	0.0284909	0.390297
cg05498195	0.0124588	0.0134801	0.357982	-0.00887736	0.00758336	0.245016	1.43205e-05	0.0108712	0.998952
cg05498208	-0.0143435	0.0244719	0.559345	0.015773	0.0137668	0.255124	0.0130997	0.0197355	0.50864
cg05498235	-0.0033142	0.00538759	0.540096	0.00257085	0.00303083	0.398691	0.000804882	0.00434486	0.853475
cg05498337	0.00657429	0.0130329	0.615258	0.00393047	0.00733175	0.593297	-0.00433292	0.0105105	0.681196
cg05498377	0.014935	0.0248578	0.54956	0.0156455	0.013984	0.266371	-0.000780987	0.0200468	0.969015
cg05498379	0.0032712	0.00421507	0.43986	-0.00273678	0.00237122	0.251667	6.87689e-05	0.00339927	0.983907
cg05498413	-0.00213733	0.00633185	0.736533	-0.00133375	0.00356203	0.709012	-3.29441e-05	0.00510637	0.994868
cg05498428	-0.00312379	0.0104996	0.7668	-0.006688	0.00590665	0.2607	0.0088451	0.00846751	0.299173
cg05498431	0.0124941	0.00891497	0.164713	0.00249268	0.00501519	0.620454	-0.00595882	0.00718955	0.409529
cg05498478	0.009481	0.00806505	0.243051	-0.0097753	0.00453706	0.0340269	-0.00627944	0.00650412	0.337055
cg05498503	-0.00608125	0.0167577	0.717586	0.0121845	0.00942718	0.199693	0.00628338	0.0135144	0.643163
cg05498539	0.00526647	0.00780482	0.501652	-0.0090394	0.00439066	0.042577	-0.000157176	0.00629426	0.980136
cg05498586	-0.00606178	0.011537	0.60066	0.00250251	0.00649025	0.700772	-0.00629329	0.00930413	0.500625
cg05498590	-0.000967844	0.00408551	0.813307	0.00512924	0.00229834	0.0282644	-0.0021006	0.00329479	0.525479
cg05498615	0.00152221	0.0104687	0.884735	0.00139964	0.00588926	0.812716	-0.00427575	0.00844257	0.613851
cg05498618	-0.0178058	0.0316726	0.57547	0.0185884	0.0178176	0.299786	0.016359	0.0255426	0.523596
cg05498649	0.00702499	0.00833832	0.401876	-0.00420555	0.00469079	0.372488	-0.0101539	0.0067245	0.134757
cg05498680	0.00797954	0.0213465	0.709477	-0.0128254	0.0120087	0.28854	-0.006031	0.0172151	0.726956
cg05498681	-0.0100572	0.00953431	0.294487	0.00664215	0.0053636	0.218986	0.00893696	0.00768901	0.248366
cg05498710	-0.0115093	0.0264694	0.664799	-0.00722186	0.0148906	0.628927	-0.000723539	0.0213465	0.97304
cg05498719	-0.000559333	0.020541	0.97834	-0.00576528	0.0115555	0.619123	0.00223388	0.0165654	0.893048
cg05498726	0.0085074	0.00992311	0.393672	0.0019621	0.00558233	0.726095	-0.00338482	0.00800257	0.673388
cg05498732	-0.0167482	0.0198607	0.401438	0.00924029	0.0111728	0.410533	0.00724875	0.0160168	0.65201
cg05498785	0.00132604	0.00936636	0.887751	-0.00377165	0.00526912	0.476075	0.00110927	0.00755357	0.883596
cg05498866	-0.0167759	0.0103232	0.10785	0.00724715	0.0058074	0.215489	0.00641897	0.00832523	0.442829
cg05498914	0.000483227	0.00770794	0.950159	-0.00619145	0.00433616	0.156995	0.00032793	0.00621613	0.958051
cg05498930	-0.00436956	0.00843115	0.605621	-0.0095761	0.00474301	0.0466396	0.00585576	0.00679936	0.391539
cg05498943	-0.00403253	0.0273752	0.883239	-0.00416221	0.0154001	0.787606	-0.00787564	0.0220769	0.722173
cg05498948	-0.0030682	0.00846408	0.717881	0.0011691	0.00476153	0.806637	0.00374227	0.00682592	0.584962
cg05499012	-0.00343597	0.0106132	0.746927	-0.00918253	0.00597054	0.12777	0.00641348	0.0085591	0.455735
cg05499014	0.0187138	0.0152437	0.22297	-0.015812	0.00857546	0.0686862	-0.00946569	0.0122934	0.443445
cg05499018	0.00928939	0.0157857	0.557778	0.00474635	0.00888035	0.594406	-0.0107831	0.0127305	0.399356
cg05499031	0.0261912	0.0148764	0.0819061	-0.0146599	0.00836885	0.0834278	-0.0141895	0.0119972	0.240213
cg05499037	0.00844832	0.00796803	0.292022	-0.00304937	0.00448248	0.498172	-0.00641509	0.00642588	0.320958
cg05499054	0.00198591	0.0059428	0.739074	-0.00811124	0.00334317	0.0173716	0.00340668	0.00479261	0.479143
cg05499085	0.00375986	0.0109035	0.731073	0.00170659	0.00613383	0.781514	-0.00275977	0.00879318	0.754401
cg05499111	0.00493248	0.0640809	0.938826	0.0525404	0.0360492	0.148674	-0.0512434	0.0516785	0.324217
cg05499118	0.0129821	0.00753793	0.0886644	-0.00101895	0.00424052	0.810686	-0.00472557	0.00607902	0.439106
cg05499127	-0.048452	0.0170572	0.00563462	0.0282628	0.00959565	0.00416036	0.0351605	0.0137559	0.0123655
cg05499134	0.00679516	0.00854175	0.428525	-0.0012901	0.00480523	0.788981	-0.00874175	0.00688856	0.207896
cg05499148	0.00582489	0.00955004	0.543533	-0.00172201	0.00537245	0.749356	-0.0085141	0.0077017	0.27207
cg05499178	-0.0328233	0.0166612	0.0520891	0.0169642	0.0093729	0.0738422	0.0228671	0.0134366	0.0924377
cg05499262	0.00435155	0.00237231	0.0701068	-0.00310362	0.00133456	0.0224237	-0.000149592	0.00191316	0.93786
cg05499272	-0.000619471	0.00433508	0.886709	0.00138081	0.00243873	0.57275	0.00274311	0.00349606	0.434853
cg05499338	0.00836339	0.00760797	0.274744	-0.00614294	0.00427992	0.154873	-0.0119016	0.0061355	0.0557215
cg05499340	-0.00126051	0.0122521	0.9183	-0.00582674	0.00689253	0.400277	0.00474017	0.00988082	0.632648
cg05499367	-0.00828864	0.0136818	0.546252	-0.0100507	0.00769682	0.195135	0.00191783	0.0110338	0.862425
cg05499371	-0.0239305	0.0154279	0.124589	0.018369	0.00867908	0.0372293	0.004892	0.0124419	0.695166
cg05499376	-0.00168815	0.00799479	0.833271	-0.00229596	0.00449753	0.61103	0.00200564	0.00644746	0.756505
cg05499445	-0.00930504	0.0213568	0.664163	0.0129587	0.0120144	0.283819	0.0108377	0.0172233	0.530875
cg05499527	-0.0164033	0.0218585	0.455068	0.0125177	0.0122967	0.311577	0.0135326	0.0176279	0.444804
cg05499559	-0.015589	0.012616	0.219993	0.00221597	0.00709726	0.755631	0.00559423	0.0101743	0.583872
cg05499621	0.000356984	0.0138701	0.979527	-0.00314705	0.00780273	0.687721	0.00235014	0.0111856	0.83409
cg05499641	0.00176621	0.00736526	0.81106	-0.00326692	0.00414339	0.432618	0.00211232	0.00593977	0.723004
cg05499690	0.00380359	0.0161134	0.813961	-0.00139423	0.00906472	0.878126	-0.00250011	0.0129948	0.847893
cg05499736	0.0499856	0.0235856	0.0369799	0.0050994	0.0132683	0.701693	-0.0509648	0.0190208	0.00885397
cg05499776	0.0124842	0.0145924	0.394664	-0.0115406	0.00820906	0.163416	-0.00960332	0.0117681	0.416756
cg05499784	-0.0160341	0.0147034	0.278575	0.00618325	0.00827153	0.456805	0.0074375	0.0118577	0.53219
cg05499790	0.00991918	0.0170939	0.563265	-0.0127577	0.00961633	0.188172	0.00127865	0.0137855	0.926318
cg05499811	0.0112651	0.00968695	0.248119	-0.00217497	0.00544947	0.690809	-0.00975416	0.00781211	0.215242
cg05499834	-0.00103844	0.0085012	0.903067	0.00617292	0.00478242	0.200289	-0.0047692	0.00685586	0.488553
cg05499882	-0.00521024	0.00833459	0.533558	0.00184281	0.00468869	0.695279	0.0056116	0.00672149	0.406129
cg05499890	0.00475186	0.0121421	0.696515	-0.00853712	0.00683064	0.214793	-0.00482552	0.00979209	0.623426
cg05499907	0.0108305	0.0103798	0.299713	0.00197195	0.00583926	0.736418	-0.010275	0.0083709	0.223036
cg05499944	-0.0144982	0.0075313	0.0575657	-7.46348e-05	0.00423679	0.985987	0.0125454	0.00607367	0.0419188
cg05500015	-0.0186795	0.0104621	0.0777558	0.00329221	0.00588552	0.577378	0.0199885	0.00843722	0.0200981
cg05500035	0.022976	0.021615	0.29081	-0.0187078	0.0121597	0.127639	-0.0242299	0.0174316	0.16816
cg05500074	0.00826346	0.0134325	0.540077	0.00286784	0.00755656	0.70525	-0.0096894	0.0108327	0.373604
cg05500106	0.00845723	0.0114877	0.463635	-0.00393213	0.00646248	0.544508	-0.0023121	0.00926431	0.803521
cg05500125	-0.00981221	0.0319964	0.759848	-0.0193663	0.0179998	0.285008	-0.0128247	0.0258037	0.620466
cg05500240	0.0270102	0.0137902	0.0534323	-0.00947374	0.00775779	0.22539	-0.0208669	0.0111212	0.0640438
cg05500341	0.000470803	0.00783703	0.952238	0.00462688	0.00440879	0.296938	-0.00313576	0.00632024	0.621072
cg05500400	-0.00907832	0.0142924	0.527013	0.00948128	0.00804028	0.2416	0.0200148	0.0115262	0.086105
cg05500413	-0.00511352	0.0103477	0.622461	0.00319625	0.00582117	0.584395	0.0040183	0.00834497	0.631382
cg05500549	-0.00567692	0.00305714	0.0667841	-0.000876315	0.00171982	0.611695	0.00717364	0.00246546	0.00461715
cg05500574	-0.00566872	0.00242639	0.0218306	0.000356614	0.00136499	0.794525	0.00411894	0.00195678	0.0382473
cg05500575	-0.0102549	0.00699431	0.146289	0.00209877	0.0039347	0.595149	0.0112205	0.00564061	0.0498915
cg05500622	-0.00773418	0.00812429	0.343805	-0.00185521	0.00457038	0.685822	0.00500528	0.0065519	0.447016
cg05500639	-0.00879642	0.0182234	0.63055	0.011703	0.0102517	0.256841	0.00274085	0.0146964	0.852498
cg05500774	-0.0105151	0.0108248	0.334111	0.0104117	0.0060896	0.0909593	0.00254364	0.00872977	0.771474
cg05500783	-0.0371374	0.0231439	0.112284	0.0154721	0.0130198	0.238004	0.0325784	0.0186645	0.084517
cg05500893	0.00604272	0.0155905	0.699289	0.00229581	0.00877058	0.794138	-0.00620993	0.0125731	0.622646
cg05500898	-0.0373446	0.0148346	0.0136985	0.0171733	0.0083453	0.0426686	0.0283518	0.0119634	0.0200583
cg05500904	0.0236967	0.0216111	0.275954	-0.0039328	0.0121575	0.74712	-0.00792474	0.0174284	0.650483
cg05500918	0.0219071	0.020164	0.280353	-0.000888437	0.0113434	0.937756	-0.023834	0.0162614	0.146424
cg05500919	0.0251406	0.0323201	0.43881	-0.0299809	0.0181819	0.102852	-0.0206618	0.0260648	0.430155
cg05500930	0.0914103	0.0413228	0.0296416	-0.0641038	0.0232465	0.00712701	-0.0580503	0.0333251	0.085136
cg05501014	-0.00090206	0.0096591	0.925814	0.00499777	0.0054338	0.360303	0.00829989	0.00778965	0.289666
cg05501060	0.00105076	0.00837765	0.900484	0.000301646	0.00471291	0.949117	0.00128827	0.00675622	0.849232
cg05501127	0.0219078	0.0207789	0.294719	-0.0120195	0.0116893	0.30675	-0.0176026	0.0167573	0.296491
cg05501148	-0.0151957	0.00992581	0.1295	0.00500683	0.00558384	0.372431	0.00441655	0.00800474	0.582573
cg05501177	-0.0073327	0.0178242	0.681822	0.00909894	0.0100271	0.366744	0.00275469	0.0143744	0.848483
cg05501276	-0.00134759	0.00407144	0.74147	-0.000342141	0.00229042	0.881608	0.00471754	0.00328344	0.154455
cg05501285	-0.00320799	0.00612937	0.602072	-7.74059e-06	0.00344813	0.998214	0.00398035	0.00494308	0.42293
cg05501320	-0.00243242	0.00583002	0.677567	-0.00206365	0.00327973	0.530897	0.00188968	0.00470167	0.688754
cg05501327	-0.00624756	0.00870672	0.474998	0.00497924	0.00489804	0.312239	0.00205231	0.0070216	0.770781
cg05501333	-0.0038907	0.00666537	0.560955	-5.32829e-05	0.00374966	0.988696	0.00891991	0.00537534	0.100718
cg05501357	0.00764043	0.0112918	0.500475	-0.00986026	0.00635231	0.124322	-0.00421814	0.00910638	0.644399
cg05501407	-0.0260289	0.013869	0.0639808	0.0175958	0.00780211	0.0266862	0.0177271	0.0111848	0.116695
cg05501419	0.0116583	0.0172949	0.502082	-0.0148737	0.00972937	0.130041	-0.0078804	0.0139476	0.573561
cg05501426	-0.00343716	0.00726683	0.63743	0.00427129	0.00408801	0.299063	0.00443746	0.00586039	0.451027
cg05501498	0.0323739	0.0280104	0.251009	0.0151427	0.0157575	0.339286	-0.017583	0.0225892	0.438506
cg05501508	0.00164606	0.00583108	0.778407	-0.00423645	0.00328032	0.20004	0.00470359	0.00470252	0.320039
cg05501509	-0.0294562	0.0184239	0.113576	0.00267443	0.0103645	0.797003	0.0249121	0.0148581	0.0972822
cg05501535	-0.00370983	0.0163063	0.820574	0.0126144	0.00917321	0.172703	0.00468579	0.0131503	0.722479
cg05501546	0.0170645	0.0183968	0.356252	-0.0091081	0.0103493	0.381301	0.00121738	0.0148362	0.934796
cg05501548	0.000746991	0.0107126	0.944572	-0.00298541	0.00602646	0.621608	0.00735036	0.00863926	0.397266
cg05501584	-0.00888937	0.0139702	0.526286	0.00687808	0.00785907	0.383944	0.00420542	0.0112664	0.709876
cg05501609	-0.00101142	0.0101696	0.921011	-0.00810805	0.005721	0.160067	0.00416177	0.00820136	0.613154
cg05501617	-0.00584653	0.00567864	0.306135	-0.00161807	0.00319456	0.613811	0.00135331	0.00457958	0.768325
cg05501658	-0.000905225	0.00261394	0.729968	-0.000732054	0.00147049	0.61989	0.00115477	0.00210803	0.585269
cg05501666	-0.00492193	0.0120238	0.683314	0.00470783	0.00676409	0.488326	-0.00393203	0.0096967	0.686128
cg05501672	-0.00793407	0.00632835	0.213376	-0.00214828	0.00356006	0.547824	0.0047166	0.00510355	0.358008
cg05501682	-0.00312331	0.00473092	0.510916	0.00590163	0.00266142	0.0292586	0.000352955	0.00381529	0.92651
cg05501697	-0.00107404	0.0085934	0.900831	0.00313326	0.00483428	0.518645	-0.00675007	0.00693021	0.332817
cg05501719	-0.0045644	0.0112029	0.684717	0.00710117	0.0063023	0.263015	0.00123715	0.00903469	0.891407
cg05501721	-0.00246684	0.00251911	0.330233	0.00185933	0.00141714	0.193043	9.49498e-05	0.00203155	0.962832
cg05501742	0.00116292	0.00721662	0.872361	0.000497218	0.00405977	0.902812	0.00223551	0.0058199	0.701852
cg05501756	-0.00476587	0.013257	0.720114	0.0111292	0.00745783	0.139327	0.00547134	0.0106912	0.610145
cg05501757	0.0166945	0.0157232	0.291346	0.00710417	0.00884522	0.42412	-0.0169205	0.0126801	0.185633
cg05501761	-0.00214984	0.00949266	0.821377	0.00943101	0.00534017	0.0809781	0.00329187	0.00765543	0.66828
cg05501803	0.0121597	0.0133536	0.365084	-0.00239596	0.00751216	0.750551	0.00337962	0.0107691	0.754422
cg05501817	-0.00313898	0.00457097	0.494129	0.000709709	0.00257144	0.78322	0.00384177	0.0036863	0.300286
cg05501829	-3.8915e-05	0.00384296	0.991944	-0.00191088	0.00216189	0.379248	0.00232186	0.00309918	0.455815
cg05501836	0.0314448	0.0223463	0.163026	-0.0267874	0.0125711	0.0359881	-0.0284749	0.0180214	0.117807
cg05501868	0.0183406	0.00915844	0.0484084	-0.0010549	0.00515215	0.838258	-0.0115197	0.00738589	0.122548
cg05501940	-0.00332751	0.0158537	0.834257	0.00725803	0.00891861	0.418029	0.0113046	0.0127853	0.379088
cg05501958	0.0119638	0.0327204	0.715545	-0.0398911	0.0184071	0.0330207	-0.000853453	0.0263876	0.974274
cg05501969	0.00892808	0.0163722	0.586963	0.00562736	0.00921034	0.542841	0.00111902	0.0132035	0.932658
cg05501996	-0.00547917	0.00787671	0.488567	0.00799776	0.00443111	0.0746297	-0.00189712	0.00635223	0.765933
cg05502048	0.0287677	0.0134688	0.0355654	-0.012847	0.00757697	0.0936346	-0.0258726	0.010862	0.0194536
cg05502081	0.000643864	0.00237333	0.786825	0.00190217	0.00133514	0.157906	0.00165752	0.00191399	0.388927
cg05502098	0.00124567	0.00792813	0.875522	-0.000323686	0.00446003	0.942315	0.00673681	0.0063937	0.295022
cg05502103	0.00997526	0.011279	0.378968	-0.00127774	0.00634507	0.840886	-0.000616123	0.00909601	0.946155
cg05502170	-0.00017562	0.015905	0.991216	-0.00458227	0.00894751	0.60989	0.0156175	0.0128267	0.226754
cg05502175	0.00294343	0.0149615	0.844506	0.000516586	0.00841671	0.951204	-0.0198862	0.0120658	0.103015
cg05502211	-0.0289145	0.0259668	0.268624	0.00953823	0.0146078	0.515548	0.0163751	0.0209411	0.43641
cg05502268	0.00135957	0.00785345	0.862971	0.000533773	0.00441802	0.904121	-0.0122377	0.00633347	0.0566632
cg05502271	-0.00100607	0.0026011	0.699881	0.00116687	0.00146327	0.427417	-0.000125236	0.00209768	0.952533
cg05502279	-0.00697762	0.00313462	0.0286609	0.00391114	0.0017634	0.0292251	0.00396431	0.00252793	0.12055
cg05502283	-0.00219959	0.0123209	0.858736	0.0101052	0.00693123	0.148545	0.000719076	0.00993629	0.942479
cg05502294	-0.00979633	0.0130284	0.454175	0.0112148	0.00732922	0.129693	0.00693487	0.0105068	0.511017
cg05502344	0.0113017	0.0104444	0.282274	-0.000896184	0.00587556	0.879132	-0.00958606	0.00842294	0.258281
cg05502349	-0.0167753	0.0236025	0.479191	0.0119532	0.0132778	0.370537	0.0170293	0.0190345	0.373496
cg05502360	-0.0335271	0.0171426	0.0537761	0.0177075	0.0096437	0.0698281	0.0206043	0.0138248	0.139823
cg05502376	-0.00387048	0.00621421	0.535055	-0.00142403	0.00349585	0.684776	0.00327682	0.00501149	0.514967
cg05502439	0.0321851	0.0335781	0.340522	-0.0365043	0.0188896	0.0566275	-0.0117195	0.0270793	0.666267
cg05502442	0.0012769	0.00885255	0.885652	-0.00769288	0.00498007	0.126126	-0.00254982	0.00713921	0.721859
cg05502445	-0.0024936	0.0160641	0.877009	0.0123362	0.00903697	0.175831	-0.00348478	0.012955	0.788588
cg05502464	0.00651376	0.00334137	0.054542	-0.000448459	0.00187972	0.812007	-0.00232973	0.00269468	0.389709
cg05502478	0.0327019	0.0253986	0.201399	-0.0109424	0.0142882	0.445896	-0.0295445	0.0204829	0.152865
cg05502525	-0.00433006	0.0033343	0.19758	-0.000910474	0.00187574	0.628645	0.0045532	0.00268897	0.0940636
cg05502591	0.00734244	0.00638849	0.253646	-0.000420309	0.00359389	0.907175	-0.0108828	0.00515204	0.0375928
cg05502645	0.0120143	0.0132734	0.367949	-0.00608298	0.00746705	0.417554	-0.00985325	0.0107044	0.359925
cg05502701	-0.00243143	0.00243658	0.321166	0.00138908	0.00137072	0.313745	0.00266056	0.001965	0.179332
cg05502732	-0.0228182	0.015304	0.139663	0.00900618	0.00860937	0.298485	0.00906395	0.012342	0.464727
cg05502759	-0.0156694	0.0183139	0.394623	0.0102291	0.0103026	0.323593	0.00306955	0.0147694	0.835857
cg05502787	0.00509549	0.00788963	0.520119	-0.00193393	0.00443838	0.664137	-7.80119e-05	0.00636265	0.990246
cg05502939	-0.00152382	0.00282843	0.591466	0.00342087	0.00159115	0.0344017	0.00165398	0.00228101	0.470377
cg05502963	-0.0094811	0.0100476	0.348039	-0.0093515	0.00565235	0.101726	0.0103019	0.00810296	0.207065
cg05503019	-0.0281833	0.0196042	0.154216	0.0306526	0.0110285	0.00670311	0.0136399	0.01581	0.390708
cg05503024	0.0148211	0.0154119	0.338947	-0.0193668	0.0086701	0.0281255	-0.00911005	0.0124291	0.465597
cg05503062	-0.00639768	0.00978154	0.514841	0.01102	0.00550268	0.0484014	0.000632742	0.0078884	0.936257
cg05503210	0.0322526	0.0131757	0.0164266	-0.00222263	0.00741208	0.765012	-0.0228327	0.0106256	0.0344917
cg05503219	0.0237142	0.0159122	0.139842	-0.00238529	0.00895151	0.790524	-0.0204863	0.0128325	0.114101
cg05503222	-0.016181	0.0225372	0.474747	0.0181509	0.0126785	0.155917	0.00966899	0.0181753	0.596124
cg05503307	0.00541787	0.012678	0.67021	-0.00514225	0.00713213	0.472889	-0.00432571	0.0102243	0.673304
cg05503349	0.00611275	0.00268342	0.0252373	0.00034873	0.00150958	0.817861	-0.00444351	0.00216406	0.0431159
cg05503353	0.00744405	0.0102378	0.469152	-0.006527	0.00575933	0.260278	-0.00757422	0.00825632	0.361537
cg05503412	-0.000712293	0.00382613	0.852759	-0.00171509	0.00215242	0.427776	0.00108182	0.00308561	0.726755
cg05503424	-0.00775882	0.0103819	0.45692	0.00342447	0.00584041	0.559201	0.007516	0.00837255	0.371884
cg05503433	-0.00668861	0.00903568	0.461191	0.000486076	0.00508309	0.924043	0.00316937	0.00728689	0.664708
cg05503460	0.00186922	0.0181281	0.918117	-0.00724266	0.0101981	0.479525	-0.00887852	0.0146195	0.545267
cg05503465	0.00384925	0.00477906	0.422812	-0.00423823	0.0026885	0.118641	-0.00072878	0.00385411	0.850472
cg05503478	-0.00954016	0.0145335	0.513323	-0.00138554	0.00817593	0.865833	-0.00356238	0.0117206	0.761916
cg05503522	0.00832327	0.012294	0.500232	-0.00130542	0.00691608	0.850737	-0.0105191	0.00991458	0.291709
cg05503527	0.000592713	0.00385511	0.878173	-0.00233444	0.00216872	0.284789	0.00124978	0.00310898	0.6887
cg05503532	0.000853125	0.00935942	0.927587	-0.011612	0.00526522	0.0301248	0.00896341	0.00754798	0.238329
cg05503590	-0.0191385	0.0120716	0.116585	0.00916877	0.00679098	0.180555	0.00910757	0.00973524	0.352168
cg05503653	0.00110517	0.00890127	0.901483	-0.000925243	0.00500748	0.853848	0.00432592	0.0071785	0.548365
cg05503743	0.00567179	0.0111418	0.612032	-0.00468303	0.0062679	0.457038	-0.00593596	0.00898538	0.510639
cg05503761	-0.00737844	0.0173811	0.672266	0.0148674	0.00977785	0.132092	-0.00497746	0.0140171	0.723395
cg05503799	0.00149712	0.00874963	0.864547	0.0053329	0.00492217	0.281675	0.00318082	0.0070562	0.653293
cg05503824	-0.0114685	0.010161	0.262207	0.00440348	0.00571614	0.443222	0.0144446	0.0081944	0.0815397
cg05503887	-0.00755385	0.0102366	0.462591	-0.00453587	0.00575866	0.433087	0.0132052	0.00825535	0.1134
cg05503905	-0.00209192	0.0106548	0.844815	-0.000871892	0.00599394	0.88469	-0.00256598	0.00859264	0.765955
cg05503916	0.000252122	0.00411803	0.951325	0.00182112	0.00231663	0.43399	0.000431656	0.00332102	0.896892
cg05503954	-0.00193785	0.00974532	0.842856	0.00185144	0.0054823	0.736413	0.00366975	0.00785918	0.641739
cg05503968	-0.00791325	0.00618371	0.204135	0.00164182	0.0034787	0.638161	0.00272202	0.0049869	0.58661
cg05503991	-0.00627867	0.0136471	0.646637	-0.00630022	0.00767726	0.41415	-0.00186793	0.0110058	0.865631
cg05504025	0.00260036	0.0119159	0.827776	-0.000681856	0.0067034	0.91922	0.00282597	0.00960969	0.769418
cg05504045	-0.00445824	0.00715842	0.535086	0.00183774	0.00402703	0.649301	0.00477971	0.00577296	0.410019
cg05504055	0.0128376	0.0105276	0.226055	-0.00771475	0.00592239	0.196215	-0.0092273	0.00849007	0.280182
cg05504059	-0.00421104	0.00929433	0.651648	0.0074673	0.0052286	0.156909	0.00295997	0.00749548	0.693906
cg05504085	-0.00481428	0.0103664	0.643542	0.00268352	0.00583173	0.646577	0.00244987	0.0083601	0.770203
cg05504117	-0.021178	0.00974448	0.0325368	0.0098748	0.00548184	0.0751909	0.0195341	0.00785851	0.0148871
cg05504125	0.00813414	0.00500437	0.107778	0.00103552	0.00281525	0.713919	-0.00893636	0.00403581	0.0294869
cg05504158	0.017112	0.0303116	0.573876	-0.0186961	0.017052	0.275992	-0.0262363	0.024445	0.286183
cg05504252	0.030601	0.0148679	0.0426338	-0.0119962	0.00836403	0.155166	-0.00851	0.0119903	0.479807
cg05504270	0.00735827	0.00902958	0.417403	-0.00880935	0.00507966	0.0865008	-0.00594221	0.00728197	0.416771
cg05504279	0.00399262	0.0151729	0.793078	-0.00453774	0.00853562	0.596373	-0.0012409	0.0122363	0.919463
cg05504309	0.0154277	0.00954027	0.10956	-0.0128154	0.00536696	0.0191643	-0.0106262	0.00769382	0.170857
cg05504354	0.000864371	0.0112268	0.938811	0.00498075	0.00631571	0.432524	0.00205929	0.00905392	0.820622
cg05504411	-0.0023608	0.0157886	0.881493	0.00567356	0.00888198	0.524689	-0.0116664	0.0127328	0.36213
cg05504413	-0.0184201	0.016958	0.280453	0.00913166	0.00953987	0.341176	0.0141185	0.0136759	0.30483
cg05504535	0.00213195	0.0213168	0.92057	-0.00150957	0.0119919	0.900122	-0.00683147	0.0171911	0.692081
cg05504540	-0.00825032	0.0103092	0.425773	0.0122646	0.0057995	0.037377	0.00120675	0.00831389	0.884937
cg05504541	0.0110619	0.0128365	0.391247	0.00395549	0.00722126	0.585294	-0.0102148	0.0103521	0.326571
cg05504590	-0.0023139	0.00648601	0.722161	0.00222883	0.00364876	0.542931	0.00256871	0.00523069	0.624632
cg05504606	0.00382498	0.0026358	0.150416	-0.0012888	0.00148279	0.387202	-0.00353359	0.00212566	0.100127
cg05504665	0.0138475	0.0261876	0.598336	-0.0260615	0.0147321	0.0804747	0.00575465	0.0211192	0.78591
cg05504685	-0.00642775	0.00858957	0.456332	0.0109326	0.00483213	0.0262171	0.00409104	0.00692712	0.556367
cg05504719	0.022165	0.0189984	0.246603	-0.0111809	0.0106877	0.298458	-0.0197285	0.0153214	0.201365
cg05504729	0.000139253	0.0115647	0.990421	-0.000334804	0.00650579	0.959078	0.000787767	0.0093264	0.932884
cg05504732	0.00513898	0.00385722	0.186321	-0.000386213	0.00216991	0.859157	-0.00410643	0.00311068	0.190343
cg05504759	-0.0108476	0.0250246	0.665765	0.0266187	0.0140778	0.0620533	0.00391563	0.0201813	0.846621
cg05504820	-0.0173972	0.0196706	0.378961	-0.000989427	0.0110658	0.928964	0.0242073	0.0158635	0.130728
cg05504925	-0.00978498	0.0113847	0.392489	0.00815734	0.00640453	0.206248	0.000694916	0.00918125	0.939845
cg05504927	-0.00401387	0.0161625	0.804467	-0.0103563	0.00909236	0.257897	0.0139138	0.0130344	0.288782
cg05504981	-0.00352785	0.011084	0.751051	0.000782283	0.00623539	0.900457	-2.95135e-05	0.00893877	0.997373
cg05505003	0.000832148	0.0114417	0.942192	-0.00603364	0.00643662	0.351212	0.00395088	0.00922725	0.669607
cg05505018	0.0037372	0.0258485	0.885384	0.00636751	0.0145413	0.662575	-0.00557671	0.0208457	0.789714
cg05505076	0.0160961	0.0114828	0.164629	-0.00993713	0.00645973	0.127685	-0.00998203	0.00926038	0.284115
cg05505103	0.0189322	0.0215293	0.381682	-0.0201395	0.0121115	0.100027	-0.0109979	0.0173625	0.528155
cg05505172	0.0208716	0.0118397	0.0815188	-0.0122508	0.00666049	0.0693581	-0.0181533	0.00954818	0.0606598
cg05505221	-0.0195671	0.0128096	0.130341	-0.00408893	0.00720613	0.571922	0.0168602	0.0103304	0.106358
cg05505248	-0.00208316	0.00288595	0.47238	0.00211904	0.00162351	0.195341	0.00226799	0.0023274	0.332587
cg05505294	0.0228763	0.010382	0.0302671	-0.00363969	0.00584048	0.534832	-0.0207622	0.00837264	0.0151206
cg05505298	-0.00619835	0.0182265	0.73464	-0.0167181	0.0102535	0.106699	0.00339273	0.0146989	0.818013
cg05505307	0.00327026	0.00420952	0.43939	0.0023547	0.0023681	0.322879	0.000238366	0.0033948	0.944187
cg05505338	0.00482841	0.0079685	0.546171	-0.00177639	0.00448275	0.692897	0.00213465	0.00642626	0.740574
cg05505375	0.0101885	0.011688	0.385827	-0.0022095	0.00657519	0.737672	-0.00578219	0.0094259	0.541226
cg05505450	-0.00642208	0.00663063	0.335519	0.00581004	0.00373012	0.123043	0.00543765	0.00534732	0.312091
cg05505459	-0.0445859	0.0421169	0.292772	0.0228295	0.0236932	0.338008	-0.00362269	0.0339655	0.915312
cg05505464	-0.0116194	0.0174064	0.506237	0.0118546	0.00979209	0.229391	0.0250579	0.0140375	0.0778174
cg05505487	-0.0388768	0.0199754	0.0549304	0.0228442	0.0112373	0.0451844	0.0290421	0.0161093	0.0749617
cg05505584	0.00300286	0.0036142	0.408386	0.00214256	0.0020332	0.294967	-0.00244892	0.0029147	0.403155
cg05505627	0.00988882	0.0153417	0.520941	-0.00693309	0.0086306	0.424033	-0.00875458	0.0123724	0.481137
cg05505660	-0.00345493	0.00707881	0.626759	0.0009197	0.00398224	0.817908	0.00476255	0.00570876	0.406477
cg05505711	0.0150021	0.00968366	0.125045	0.000533858	0.00544762	0.922164	-0.00385716	0.00780946	0.622644
cg05505745	-0.00323	0.00526938	0.541529	-0.00121322	0.00296433	0.683368	-0.000410866	0.00424953	0.923204
cg05505746	0.0164121	0.0225721	0.469165	0.0123069	0.0126981	0.335199	-0.0139043	0.0182035	0.447087
cg05505747	-0.00687998	0.00803314	0.394157	0.00336508	0.00451911	0.458547	0.00595898	0.00647839	0.360268
cg05505758	0.0004679	0.00263378	0.859418	-0.0034357	0.00148165	0.0228047	-0.00240512	0.00212403	0.260678
cg05505763	0.00784	0.00677645	0.250535	-0.000283469	0.00381215	0.940899	-0.00478999	0.00546492	0.38323
cg05505765	-0.000483023	0.0166132	0.976873	-0.021198	0.00934587	0.0258543	0.01172	0.0133978	0.384164
cg05505775	0.00165304	0.00320733	0.607615	0.00104828	0.00180431	0.562787	-0.00100139	0.00258657	0.699612
cg05505803	0.00177272	0.00294877	0.549324	0.00222944	0.00165885	0.182537	-0.00353387	0.00237806	0.140971
cg05505855	-0.00277036	0.00318284	0.386531	0.00276134	0.00179053	0.126743	-0.00078353	0.00256683	0.76092
cg05505872	0.000207015	0.00610226	0.973017	0.00377557	0.00343287	0.274512	-0.00138561	0.00492121	0.778966
cg05505912	-0.00170821	0.0023069	0.461051	0.000250865	0.00129777	0.847181	0.00174184	0.00186042	0.351791
cg05505929	0.000531317	0.00279419	0.849644	0.00346928	0.00157189	0.0300042	-0.0014156	0.00225339	0.531552
cg05505961	0.010865	0.0149606	0.469686	0.0054793	0.00841622	0.516777	-0.00640278	0.0120651	0.597021
cg05505988	0.01033	0.00807442	0.204255	-0.0044878	0.00454233	0.325959	-0.0107588	0.00651168	0.102178
cg05506008	0.00692465	0.00854987	0.420252	-0.00608531	0.0048098	0.20926	-0.00899703	0.00689511	0.195468
cg05506011	-0.0120704	0.0151546	0.427968	0.0137934	0.00852534	0.109384	0.00516527	0.0122215	0.673628
cg05506029	0.00793119	0.0149757	0.597766	0.00131875	0.00842467	0.875983	-0.0159787	0.0120772	0.189368
cg05506088	0.0107438	0.0111869	0.339579	-0.00694803	0.00629325	0.272689	-0.00667251	0.00902172	0.461577
cg05506103	-0.00121399	0.0107249	0.910145	0.0048206	0.0060334	0.426525	-0.000505595	0.0086492	0.953523
cg05506132	-0.0006604	0.0122367	0.957087	0.00146891	0.00688386	0.831538	0.00374567	0.00986839	0.705217
cg05506209	0.0122962	0.0096836	0.207622	-0.00309139	0.00544758	0.571884	-0.0104029	0.00780941	0.18639
cg05506241	-0.000433642	0.0030986	0.889032	0.000797799	0.00174314	0.648351	-0.00113566	0.00249889	0.650653
cg05506292	-0.0195368	0.00767729	0.0127423	0.0117334	0.00431892	0.00798693	0.00117637	0.00619141	0.849762
cg05506314	0.0033969	0.0182157	0.852511	0.0124493	0.0102474	0.227779	-0.00378482	0.0146902	0.797305
cg05506365	0.00101133	0.00273023	0.711992	-0.00237614	0.00153591	0.125566	0.000466241	0.00220182	0.832807
cg05506411	0.00106754	0.0103125	0.917796	-0.0110022	0.0058014	0.0612942	0.000679897	0.00831663	0.935037
cg05506446	-0.00543605	0.018617	0.771003	-0.0148292	0.0104732	0.160453	0.00758079	0.0150139	0.614922
cg05506448	-0.00502764	0.00756031	0.507848	0.00087243	0.00425311	0.837963	0.00200146	0.00609707	0.743518
cg05506453	-0.00214314	0.0122273	0.861281	-0.00826105	0.00687859	0.233095	0.00318224	0.00986084	0.747703
cg05506475	-0.00391527	0.00533919	0.465389	0.00352557	0.00300361	0.243761	-3.27664e-05	0.00430583	0.993946
cg05506480	0.00603933	0.0181703	0.740425	-0.00464328	0.0102218	0.650805	0.00338502	0.0146535	0.817867
cg05506498	0.0172441	0.0307199	0.576047	-0.0333393	0.0172817	0.0570472	-0.00925569	0.0247743	0.709632
cg05506566	-0.00508153	0.012015	0.673413	0.00401812	0.00675914	0.553776	-0.000948291	0.0096896	0.922268
cg05506581	-0.00636705	0.00950401	0.504717	-0.000327132	0.00534656	0.951355	0.00407233	0.00766458	0.596584
cg05506594	-0.00291382	0.00834502	0.727826	-0.00224472	0.00469455	0.633768	0.000396619	0.0067299	0.953143
cg05506595	0.0204315	0.0171616	0.237151	-0.00418538	0.0096544	0.665735	-0.0232434	0.0138401	0.0967419
cg05506600	-0.0039146	0.00441435	0.377694	0.00405126	0.00248333	0.106509	0.00114419	0.00355999	0.748694
cg05506665	0.0126337	0.00882779	0.156061	0.0047827	0.00496615	0.338249	-0.0133489	0.00711924	0.0642213
cg05506809	0.0111204	0.0153676	0.471282	0.00239288	0.00864516	0.782615	-0.00721214	0.0123933	0.562149
cg05506818	0.0413901	0.0355186	0.247154	0.00947599	0.0199813	0.636542	-0.0418129	0.0286443	0.14805
cg05506829	0.0072877	0.00778798	0.352046	-0.0040242	0.00438119	0.360947	-0.0075656	0.00628067	0.231707
cg05506864	0.0134253	0.00606993	0.0296651	-0.00301662	0.00341469	0.379498	-0.00758545	0.00489514	0.124956
cg05506868	0.00160018	0.00572319	0.780466	0.00203643	0.00321963	0.528755	-0.00227455	0.00461551	0.62342
cg05506899	0.00401297	0.0122313	0.743651	-0.00249923	0.00688082	0.717345	0.00329172	0.00986403	0.739421
cg05506908	0.00105018	0.00273606	0.702063	-0.000677712	0.00153919	0.660835	-5.69662e-06	0.00220651	0.997946
cg05506959	0.00699306	0.00996081	0.484561	-0.00649464	0.00560353	0.249692	0.00225193	0.00803297	0.779901
cg05506971	0.0156938	0.0178763	0.382467	-0.00123363	0.0100565	0.902658	-0.0172086	0.0144165	0.235924
cg05506979	0.00762671	0.0152169	0.617526	0.00976174	0.00856037	0.257348	-0.0162596	0.0122718	0.188735
cg05506986	-0.00130326	0.00283386	0.646769	-0.000406388	0.00159421	0.799404	0.00234475	0.00228539	0.307814
cg05506987	-0.00217531	0.00796949	0.78555	0.00771801	0.0044833	0.0887974	-0.000385028	0.00642706	0.95237
cg05506989	-0.0122886	0.012006	0.308957	0.00955689	0.00675408	0.160728	0.00448319	0.00968234	0.644528
cg05507002	0.00960932	0.0163059	0.557212	-0.00235889	0.00917299	0.79768	-0.0115618	0.01315	0.381759
cg05507065	-0.00230779	0.0150776	0.878713	0.000183809	0.00848204	0.982762	0.0143439	0.0121595	0.24143
cg05507097	-0.0162673	0.0131815	0.220567	0.0148915	0.00741537	0.0477979	0.0120959	0.0106303	0.258372
cg05507145	-0.0663118	0.0538216	0.221322	-0.022501	0.0302778	0.459439	0.0511707	0.0434048	0.24172
cg05507213	-0.00681356	0.0102711	0.508886	0.00847142	0.00577807	0.146302	0.00222047	0.00828318	0.789295
cg05507249	-0.0192639	0.0112563	0.0906543	-0.0115335	0.0063323	0.0720663	0.0260198	0.00907769	0.00523306
cg05507257	-0.00110834	0.00939069	0.906326	-0.00253303	0.00528281	0.632825	0.00471175	0.0075732	0.535501
cg05507281	-0.00696066	0.0074438	0.352389	0.00143284	0.00418757	0.733071	0.00636936	0.00600311	0.291691
cg05507304	0.0201993	0.010697	0.0623963	-0.00745362	0.0060177	0.218898	-0.01814	0.0086267	0.0384426
cg05507305	0.000506905	0.00765509	0.94736	-0.000717518	0.00430643	0.868068	0.0032914	0.0061735	0.595321
cg05507414	0.04374	0.0347987	0.212218	0.0113609	0.0195763	0.563222	-0.0407373	0.0280637	0.150294
cg05507444	0.00911091	0.00803891	0.260254	-0.0012372	0.00452235	0.785075	-0.00574122	0.00648304	0.378345
cg05507459	-0.00520435	0.0191411	0.786363	-0.0112456	0.010768	0.299282	0.00178945	0.0154365	0.907987
cg05507490	-0.00399533	0.00379094	0.294909	0.00190452	0.00213263	0.374356	0.00330304	0.00305724	0.283019
cg05507494	-0.0103017	0.0157702	0.515364	-0.00442373	0.00887165	0.619323	0.00815971	0.012718	0.522868
cg05507497	-0.00081002	0.00282642	0.775125	-0.000390969	0.00159002	0.806361	0.00166826	0.00227939	0.466249
cg05507514	0.00515455	0.024	0.830459	-0.00893973	0.0135014	0.509677	-0.00836322	0.019355	0.666765
cg05507566	0.00301548	0.0121094	0.803946	0.000549669	0.00681224	0.935879	-0.00360078	0.00976571	0.713255
cg05507607	-0.0136376	0.00915091	0.139846	-0.0027853	0.00514792	0.589885	0.00755988	0.00737982	0.308553
cg05507654	0.004392	0.0110818	0.692857	-0.012229	0.00623414	0.0530804	-0.00158889	0.00893698	0.859313
cg05507697	-0.00094923	0.00909342	0.917109	-0.00573423	0.00511557	0.265473	0.000905603	0.00733346	0.902011
cg05507790	-0.00510162	0.00749904	0.498161	0.003634	0.00421864	0.391434	0.00873116	0.00604765	0.152491
cg05507805	0.00879708	0.00379548	0.0228643	-0.000665292	0.00213518	0.756118	-0.00699431	0.00306089	0.0247997
cg05507819	-0.00174121	0.00385698	0.65282	0.00511496	0.00216977	0.0207023	0.000253051	0.00311049	0.935352
cg05507832	-0.0118349	0.00877925	0.181222	0.00496292	0.00493884	0.317808	0.0116017	0.00708009	0.104986
cg05507848	-0.00170565	0.0202884	0.933198	0.00442425	0.0114134	0.699254	0.0111846	0.0163617	0.496099
cg05507894	-7.33528e-05	0.00285188	0.97954	-0.000710313	0.00160435	0.659076	0.000548589	0.00229992	0.812048
cg05507902	0.00975665	0.0111709	0.384906	-0.000621331	0.00628427	0.921474	-0.00555248	0.00900885	0.53932
cg05507908	-0.00635195	0.0146827	0.666391	0.00172572	0.00825989	0.835004	0.00156251	0.011841	0.89533
cg05507988	0.00471779	0.00917029	0.608263	0.00755529	0.00515882	0.146736	-0.000401259	0.00739545	0.956857
cg05508048	0.000973739	0.00312628	0.756207	-0.0020482	0.00175871	0.247439	-0.000404143	0.00252121	0.873027
cg05508062	0.012874	0.0101515	0.208193	-0.00100021	0.00571079	0.861383	-0.00740484	0.00818674	0.368291
cg05508067	0.000171712	0.0071086	0.980785	0.000182644	0.003999	0.963679	-0.0048042	0.00573279	0.404369
cg05508074	-0.0216693	0.012548	0.087815	-0.00284809	0.00705897	0.687615	0.00816853	0.0101194	0.421797
cg05508084	0.0106299	0.00876907	0.228795	-0.00114531	0.00493311	0.816965	-0.00437735	0.00707188	0.537585
cg05508092	0.00988977	0.0196247	0.615604	-0.00575573	0.0110401	0.603479	-0.0216746	0.0158265	0.174448
cg05508099	0.00337153	0.0164743	0.838332	-0.00396388	0.00926778	0.669947	-0.00521487	0.0132859	0.695662
cg05508168	-0.0332781	0.0120883	0.00722072	0.0118395	0.00680039	0.0853011	0.0303327	0.00974873	0.00253507
cg05508270	-0.00375733	0.00908207	0.680129	-0.000902585	0.00510919	0.860196	0.000570813	0.0073243	0.938064
cg05508296	0.00448924	0.0101494	0.659383	0.00370046	0.00570961	0.51866	-0.0046216	0.00818504	0.573805
cg05508315	-0.000818956	0.00815372	0.920232	0.00325784	0.00458694	0.479498	0.0011425	0.00657563	0.862477
cg05508355	0.0207046	0.0137212	0.135021	-0.0112661	0.00771899	0.148106	-0.0129169	0.0110656	0.246351
cg05508360	-0.00218391	0.00237188	0.359786	0.000940314	0.00133432	0.482914	0.00309807	0.00191282	0.109015
cg05508408	-0.0287162	0.0300112	0.341357	0.0273774	0.016883	0.108594	0.00790181	0.0242028	0.744861
cg05508447	0.000922664	0.00469455	0.844657	-0.00207877	0.00264096	0.433396	-0.000832535	0.00378596	0.826476
cg05508455	0.0283982	0.0215684	0.191493	-0.0179525	0.0121335	0.142681	-0.0285934	0.017394	0.103898
cg05508558	-0.00633128	0.0155227	0.684392	0.00386925	0.0087324	0.658826	-0.010256	0.0125184	0.41492
cg05508585	0.000179403	0.0187569	0.992391	-0.0188798	0.0105518	0.077137	0.00200014	0.0151266	0.895118
cg05508639	0.00202309	0.0140713	0.88602	-0.00200502	0.00791594	0.800656	-0.00580647	0.0113479	0.610205
cg05508680	-0.0149443	0.00927766	0.110936	0.00244215	0.00521922	0.641043	0.0130266	0.00748204	0.0852926
cg05508698	-0.0507243	0.0566849	0.373396	0.00440805	0.0318885	0.890383	-0.00710467	0.045714	0.876862
cg05508702	-0.000348663	0.0143621	0.980689	-0.00661012	0.00807953	0.41557	0.0100002	0.0115825	0.390352
cg05508761	0.00667161	0.00441154	0.134165	-0.00226954	0.00248175	0.363044	-0.00329546	0.00355772	0.356921
cg05508793	-0.0396663	0.0830868	0.634297	0.0231625	0.0467411	0.621492	0.0513077	0.067006	0.445966
cg05508833	-0.00367445	0.00925045	0.692202	0.0036542	0.00520391	0.484472	0.00182648	0.00746009	0.807175
cg05508861	-0.00326502	0.00663024	0.623675	-0.00149182	0.00372989	0.690186	0.0102012	0.005347	0.0597901
cg05508862	-0.00454161	0.0149782	0.762467	0.00497103	0.00842611	0.556786	0.00972237	0.0120793	0.423135
cg05508864	0.00792869	0.00773791	0.308433	-0.00638438	0.00435302	0.14616	-0.00508941	0.00624029	0.417025
cg05508875	0.00133642	0.00403614	0.741374	-0.00178361	0.00227056	0.434322	0.000793421	0.00325497	0.808007
cg05508925	-0.010826	0.0192133	0.574604	0.00465437	0.0108086	0.667837	-0.00160548	0.0154947	0.917719
cg05509020	0.00378489	0.0066556	0.571074	-0.00277521	0.00374416	0.460608	-0.00326961	0.00536746	0.544047
cg05509049	-0.00110136	0.0103505	0.91551	0.00331433	0.00582274	0.570719	0.0131579	0.00834722	0.118667
cg05509061	-0.00343253	0.00741782	0.644733	0.00992932	0.00417295	0.0195772	0.00377283	0.00598216	0.529941
cg05509087	-0.00774284	0.00804218	0.33839	0.000859423	0.00452419	0.849792	0.00417144	0.00648568	0.52184
cg05509128	-0.00255468	0.00955396	0.789813	0.00866005	0.00537466	0.110827	-7.72706e-05	0.00770486	0.992022
cg05509157	-0.00105004	0.00224416	0.641054	0.00283058	0.00126247	0.027559	0.000915623	0.00180982	0.614223
cg05509179	0.00613742	0.0123922	0.62169	0.0071088	0.00697131	0.310754	0.00275549	0.00999375	0.783431
cg05509190	-0.0386174	0.0209807	0.069167	0.00248939	0.0118028	0.833459	0.0493521	0.01692	0.00452246
cg05509203	-0.00199812	0.00288807	0.490914	-0.00268693	0.00162471	0.101858	-0.000546673	0.0023291	0.814995
cg05509218	-0.0200244	0.0131207	0.130681	-0.00603744	0.00738116	0.415671	0.0274457	0.0105813	0.0111764
cg05509251	-0.00317954	0.0105857	0.764634	-0.0114274	0.00595506	0.0583488	-0.0058132	0.0085369	0.497754
cg05509327	0.00329981	0.00305989	0.283902	0.00163708	0.00172136	0.344283	-0.00411204	0.00246767	0.0993218
cg05509352	0.00148229	0.00860771	0.863686	-0.00702579	0.00484234	0.150486	8.59409e-05	0.00694176	0.990151
cg05509359	0.0163249	0.0122275	0.18541	-0.0141522	0.00687867	0.0427126	-0.000240577	0.00986095	0.980593
cg05509390	-0.017313	0.0112427	0.127294	0.00713004	0.0063247	0.262774	0.0115058	0.0090668	0.207902
cg05509423	0.011627	0.0182836	0.526534	-0.00542136	0.0102856	0.599509	-0.0154305	0.0147449	0.2983
cg05509458	0.0124347	0.0103616	0.233444	0.00419088	0.00582897	0.474129	-0.0173559	0.00835615	0.0408191
cg05509510	0.00487329	0.0110534	0.660414	-0.00734459	0.00621817	0.240837	-0.00739888	0.00891408	0.408852
cg05509534	-0.00595793	0.00785388	0.450192	0.000917115	0.00441826	0.836058	0.00189759	0.00633382	0.765216
cg05509584	0.00407318	0.0192488	0.83292	-7.89668e-05	0.0108285	0.994199	0.000754599	0.0155233	0.961344
cg05509609	0.00512112	0.0395677	0.897326	0.00787298	0.0222591	0.724442	-0.0269556	0.0319097	0.400624
cg05509659	-0.000437327	0.0029318	0.881776	0.000883522	0.00164931	0.59357	-0.000465168	0.00236437	0.8445
cg05509696	-0.00743162	0.00586486	0.208564	-0.00104942	0.00329932	0.751212	0.00520977	0.00472976	0.273794
cg05509697	-0.0014378	0.00433318	0.740849	0.00421647	0.00243766	0.0873104	0.00316435	0.00349453	0.367751
cg05509701	0.00224461	0.0147394	0.879322	-0.00191742	0.00829175	0.817681	0.00153379	0.0118867	0.897635
cg05509738	0.00465287	0.010719	0.665334	-0.00193928	0.00603008	0.748544	-0.00870791	0.00864445	0.31663
cg05509750	0.00843527	0.0114878	0.4648	0.00388877	0.00646258	0.548951	-0.016135	0.00926446	0.0851966
cg05509753	-0.0156487	0.0136787	0.255824	0.00458565	0.00769504	0.55281	-0.00226458	0.0110313	0.837838
cg05509777	-0.0115114	0.0147551	0.43746	0.00285753	0.00830058	0.731503	0.0115733	0.0118993	0.333511
cg05509787	-0.0049514	0.00304454	0.107584	-0.000780675	0.00171273	0.649691	0.00387249	0.00245529	0.118464
cg05509789	-0.0186304	0.00632628	0.00416595	0.00828598	0.0035589	0.0222744	0.0132344	0.00510187	0.0111695
cg05509820	0.0513058	0.09268	0.581319	-0.0931574	0.0521379	0.077543	-0.0363514	0.0747425	0.627967
cg05509871	0.000479687	0.00784155	0.951365	-0.00544999	0.00441133	0.220065	-0.00645253	0.00632388	0.31046
cg05509894	-0.0165139	0.0124507	0.188282	-0.0044951	0.00700427	0.522752	0.0138208	0.010041	0.172301
cg05509896	-0.0209527	0.0117555	0.0782595	0.000149908	0.00661315	0.981968	0.0137006	0.00948031	0.152087
cg05509912	-0.0163498	0.00720808	0.0258482	-0.000993561	0.00405496	0.807029	0.0150132	0.00581301	0.011515
cg05509965	-0.0101909	0.00885513	0.253021	0.00765409	0.00498152	0.128131	0.00174829	0.00714128	0.80719
cg05509967	0.0159357	0.0109994	0.151079	-0.00170121	0.00618782	0.784038	-0.0129591	0.00887058	0.147728
cg05510041	0.00373521	0.00728962	0.609699	-0.00282285	0.00410084	0.493101	-0.00598934	0.00587877	0.311185
cg05510100	0.000575951	0.0138002	0.966808	0.00417153	0.00776343	0.592443	-0.00236264	0.0111293	0.832389
cg05510104	0.01002	0.0176138	0.570944	-0.0187181	0.00990879	0.0622959	0.00568946	0.0142048	0.68977
cg05510129	0.00337863	0.00941982	0.720729	0.00408681	0.00529919	0.442719	-0.00481035	0.00759668	0.528292
cg05510199	-0.0106378	0.0130111	0.415875	0.00244517	0.00731948	0.739155	0.00270238	0.0104929	0.797381
cg05510223	0.0042584	0.0097745	0.664185	-0.00925338	0.00549872	0.0960793	-0.00322195	0.00788272	0.683762
cg05510258	-0.0276594	0.0293891	0.349297	-0.0123557	0.0165331	0.456924	0.0193253	0.0237011	0.417137
cg05510309	-0.00457562	0.00736188	0.535915	0.00565315	0.00414149	0.175854	-0.00342865	0.00593705	0.565128
cg05510334	0.00659251	0.0090496	0.468318	-0.00331428	0.00509093	0.516791	-0.0049828	0.00729812	0.496621
cg05510337	0.0140057	0.0106527	0.192127	-0.00444619	0.00599276	0.460176	-0.0134424	0.00859095	0.121365
cg05510339	-0.0298958	0.0103385	0.00486403	0.00514081	0.005816	0.379239	0.0173361	0.00833756	0.0406051
cg05510519	0.00291771	0.00409539	0.478145	0.00103017	0.00230389	0.655907	-0.000555226	0.00330276	0.866896
cg05510560	0.01312	0.0188714	0.488804	-0.0101595	0.0106162	0.341292	-0.00378666	0.015219	0.804106
cg05510702	-0.00671098	0.0162896	0.681391	0.00627178	0.00916384	0.495581	-0.00520007	0.0131369	0.693216
cg05510714	-0.0219352	0.094281	0.816587	0.0124382	0.0530385	0.815151	0.0832584	0.0760336	0.2766
cg05510751	-0.00383244	0.0082716	0.644315	0.000779686	0.00465326	0.86733	0.00364501	0.0066707	0.586208
cg05510960	0.0170237	0.0185431	0.361186	-0.00237673	0.0104316	0.820318	-0.0146424	0.0149542	0.330285
cg05510976	-0.00288233	0.0102405	0.779039	0.0030355	0.00576088	0.599625	0.00128211	0.00825854	0.876995
cg05510984	0.0141281	0.0572298	0.805607	0.0130073	0.0321951	0.687217	-0.0147008	0.0461534	0.750871
cg05511005	-0.0240684	0.028452	0.399967	0.0286041	0.0160059	0.0774866	0.0241903	0.0229453	0.294752
cg05511024	0.0112919	0.0189029	0.551854	0.011877	0.010634	0.267189	-0.000842069	0.0152444	0.956079
cg05511027	-2.92393e-05	0.0102344	0.997727	0.00693334	0.00575747	0.231842	-0.00398869	0.00825365	0.630151
cg05511109	0.000595982	0.00696227	0.931984	0.00552668	0.00391668	0.161876	-0.00159281	0.00561477	0.777345
cg05511138	-0.0101626	0.00921773	0.273355	-0.00260298	0.00518551	0.616985	0.00366815	0.00743371	0.622968
cg05511148	0.0148424	0.0163074	0.365309	-0.00420787	0.00917385	0.647634	-0.012292	0.0131512	0.352609
cg05511196	-0.016615	0.0190488	0.385538	-0.00205407	0.010716	0.848449	-0.00195931	0.015362	0.898813
cg05511253	0.00702447	0.0072481	0.335221	-0.00738941	0.00407747	0.0734783	-0.00119907	0.00584528	0.837957
cg05511285	-0.00811512	0.0151568	0.593763	0.00498342	0.00852657	0.56046	0.0159267	0.0122233	0.196101
cg05511388	-0.00165552	0.00283981	0.561458	-0.00146233	0.00159756	0.362596	0.000364984	0.00229019	0.873757
cg05511392	-0.00265415	0.00488228	0.588119	-0.00273398	0.00274656	0.322358	0.0038158	0.00393735	0.33523
cg05511403	-0.00698575	0.00303044	0.0235924	0.0012066	0.0017048	0.481027	0.00349263	0.00244392	0.156638
cg05511430	-0.00978095	0.00765984	0.20511	0.00174941	0.0043091	0.685778	0.00570739	0.00617733	0.358141
cg05511431	0.00635485	0.00868528	0.466376	-0.00245508	0.00488597	0.616633	-0.00284717	0.00700431	0.685405
cg05511442	-0.00147065	0.0122915	0.905044	-0.000460938	0.00691466	0.947008	0.00365572	0.00991254	0.713195
cg05511483	-0.00727216	0.0112612	0.520166	-0.000618431	0.00633506	0.922464	0.0137238	0.00908165	0.134458
cg05511503	-0.0015112	0.00321684	0.639716	0.00247175	0.00180966	0.175584	0.000627124	0.00259424	0.809566
cg05511530	-0.00958732	0.0240462	0.691111	0.0119807	0.0135274	0.378296	0.0110099	0.0193922	0.571702
cg05511583	0.00879185	0.00830831	0.292962	-0.00437705	0.00467391	0.351676	-0.0102569	0.0067003	0.12953
cg05511613	0.0323636	0.0204071	0.116475	-0.00457975	0.0114802	0.690947	-0.035721	0.0164574	0.0327573
cg05511685	-0.0094711	0.0107662	0.381498	0.00694077	0.00605661	0.255019	-0.00202842	0.00868249	0.81584
cg05511722	-0.00293487	0.00443002	0.509445	0.000172899	0.00249214	0.944852	0.00661975	0.00357262	0.0673654
cg05511733	0.0080647	0.00862991	0.35269	0.00377471	0.00485482	0.439012	-0.00760402	0.00695965	0.277662
cg05511752	-0.00460751	0.0110294	0.677185	0.000197855	0.00620468	0.974636	0.00653404	0.00889475	0.464608
cg05511755	0.00219682	0.0200632	0.913068	0.0219889	0.0112867	0.0546901	-0.014459	0.0161802	0.374046
cg05511778	0.0129593	0.00895034	0.15132	-0.00274476	0.00503508	0.587094	-0.00873485	0.00721807	0.229581
cg05511794	-0.0239478	0.0110912	0.0336542	0.00929442	0.00623943	0.140024	0.0229958	0.00894456	0.0118836
cg05511798	-0.0492843	0.015515	0.00207756	0.00424342	0.0087281	0.628091	0.0376258	0.0125122	0.00346771
cg05511830	0.00283622	0.00964886	0.769518	-0.00800404	0.00542804	0.144022	0.00330126	0.00778139	0.672455
cg05511853	-0.00876847	0.0176181	0.619983	0.00764773	0.0099112	0.442477	0.00710256	0.0142083	0.618444
cg05511855	0.00158812	0.0101733	0.876319	-0.00870999	0.00572306	0.131743	0.000743954	0.00820433	0.927962
cg05511872	0.0515959	0.0217153	0.0197483	-0.0141102	0.0122161	0.251308	-0.0345569	0.0175125	0.0517133
cg05511886	0.00417821	0.0030463	0.173807	-0.000698912	0.00171372	0.684421	-0.00253945	0.00245671	0.304219
cg05511921	0.0226783	0.0109415	0.0412304	-0.00664598	0.00615523	0.283317	-0.0110289	0.00882386	0.21477
cg05511924	0.00349065	0.00799825	0.663634	-4.91735e-05	0.00449948	0.991306	-0.00380142	0.00645025	0.557193
cg05511958	-0.0241094	0.0179774	0.183462	0.0122742	0.0101133	0.228235	0.00873693	0.014498	0.548359
cg05511972	0.0211731	0.0121447	0.084879	-0.00459505	0.0068321	0.503047	-0.0189765	0.00979418	0.0560018
cg05511977	-0.0156038	0.0120838	0.200099	0.00152889	0.00679784	0.82259	0.000227135	0.00974507	0.981459
cg05511978	0.0121398	0.00851235	0.157492	-0.00360613	0.00478869	0.453499	-0.00488089	0.00686485	0.479033
cg05511980	0.0323912	0.0221352	0.147065	-0.0418258	0.0124524	0.0011732	-0.0211297	0.0178511	0.239846
cg05512030	-0.0180459	0.0214352	0.402218	0.0212426	0.0120585	0.0817283	0.025375	0.0172866	0.145822
cg05512061	-0.0180066	0.0284397	0.528337	-0.00509723	0.015999	0.750814	0.0102183	0.0229354	0.657074
cg05512065	-0.00646347	0.011056	0.560355	0.00811937	0.00621961	0.195264	0.0141675	0.00891616	0.115781
cg05512099	0.012056	0.0153214	0.433545	-0.0117454	0.00861919	0.176576	-0.0143586	0.0123561	0.248461
cg05512100	-0.00547923	0.00525131	0.299721	0.00176465	0.00295417	0.551866	0.00341538	0.00423496	0.422221
cg05512111	-0.00167167	0.0169489	0.921664	0.0188491	0.00953475	0.0512959	-0.00593561	0.0136686	0.665206
cg05512157	-0.0133836	0.00659386	0.045515	0.0036357	0.00370943	0.329806	0.00861414	0.00531767	0.108956
cg05512169	0.0117377	0.0123233	0.343556	0.00065708	0.0069326	0.924712	-0.00863224	0.00993825	0.387519
cg05512178	0.0122332	0.00825482	0.142051	0.00107405	0.00464381	0.817648	-0.0117761	0.00665716	0.0804924
cg05512193	0.0270802	0.0451681	0.550406	-0.000774419	0.0254097	0.975758	0.00559259	0.0364261	0.878342
cg05512200	-0.0108803	0.0106877	0.311557	0.00345403	0.00601245	0.567161	0.019017	0.00861918	0.0300562
cg05512229	0.0103646	0.0321403	0.747882	-0.00283283	0.0180808	0.875872	0.00139478	0.0259198	0.957212
cg05512301	0.00486003	0.0106137	0.648192	0.00408165	0.00597082	0.496087	-0.00462372	0.0085595	0.590481
cg05512302	0.00125627	0.0107411	0.907169	-0.00132612	0.00604251	0.826814	0.00190198	0.00866227	0.826732
cg05512310	-0.000433389	0.0124014	0.972204	-0.0101566	0.00697648	0.149122	-0.00705906	0.0100012	0.482228
cg05512313	0.0146656	0.0166798	0.381748	-0.00426707	0.00938333	0.650448	-0.0117319	0.0134515	0.385578
cg05512327	-0.00394753	0.0149065	0.79179	0.00616515	0.00838576	0.464246	0.015239	0.0120215	0.208385
cg05512407	-0.00768734	0.0161472	0.63524	0.0139801	0.00908374	0.127512	0.00107626	0.013022	0.934325
cg05512413	0.00936663	0.0179775	0.603707	0.0120721	0.0101134	0.235925	-0.0162846	0.0144981	0.264503
cg05512425	0.00526623	0.0104347	0.615085	0.00222222	0.0058701	0.705954	-0.0013599	0.00841511	0.872003
cg05512482	-0.00432173	0.00782885	0.582379	-0.00746554	0.00440418	0.0937164	0.00559979	0.00631364	0.377616
cg05512483	0.00862321	0.0118371	0.468315	-0.00683365	0.00665904	0.307699	-0.00500237	0.0095461	0.601627
cg05512505	0.000419973	0.00613758	0.945607	0.00168475	0.00345274	0.626844	-0.000977661	0.0049497	0.843893
cg05512561	-0.0142896	0.0345166	0.679923	-0.0240672	0.0194176	0.218588	-0.00135731	0.0278361	0.961224
cg05512620	-0.00437297	0.00975096	0.654958	-0.0101901	0.00548548	0.0666805	0.00327801	0.00786374	0.677838
cg05512669	0.000330266	0.00248958	0.894777	0.000597513	0.00140054	0.670726	0.00101789	0.00200774	0.613481
cg05512684	-0.00135982	0.0043541	0.755571	-0.00114203	0.00244943	0.642235	0.00330651	0.0035114	0.34904
cg05512735	0.0126464	0.0131534	0.339051	-0.0135776	0.00739955	0.0700155	-0.00781955	0.0106077	0.463054
cg05512756	-0.009279	0.00876931	0.292998	0.00999083	0.00493325	0.0459843	0.00491179	0.00707208	0.489242
cg05512805	-0.00790256	0.00762113	0.30271	0.00439967	0.00428733	0.307707	0.00542866	0.00614612	0.379584
cg05512844	0.0162652	0.0129297	0.211847	-0.00414842	0.00727373	0.569959	-0.00584484	0.0104273	0.576591
cg05512912	0.00617441	0.012552	0.624053	-0.010352	0.00706121	0.14633	-5.91544e-05	0.0101226	0.995351
cg05512933	0.019508	0.0155364	0.21269	0.000147411	0.00874011	0.986583	-0.0155843	0.0125294	0.216986
cg05512967	-0.00666972	0.0116131	0.567264	0.0017666	0.00653307	0.787501	0.00546212	0.00936551	0.561292
cg05513017	0.0176476	0.0126746	0.167445	-0.0134028	0.0071302	0.0635726	-0.0108245	0.0102215	0.292604
cg05513069	0.000809421	0.0060641	0.894131	0.00284691	0.00341141	0.406324	-0.000243808	0.00489044	0.960356
cg05513070	0.00661692	0.00805033	0.413409	-0.00186706	0.00452878	0.681182	-0.00491344	0.00649225	0.451253
cg05513157	-9.58703e-05	0.00615501	0.987609	0.00148	0.00346255	0.670146	-0.00180391	0.00496375	0.717196
cg05513208	-0.0237155	0.0275545	0.391837	0.0208363	0.015501	0.182464	0.0357585	0.0222215	0.111285
cg05513226	0.000881761	0.00298722	0.768578	0.000431075	0.00168048	0.79817	0.000342597	0.00240907	0.88725
cg05513258	-0.00773698	0.0106079	0.467787	0.0111122	0.00596756	0.066044	-9.30088e-06	0.00855482	0.999135
cg05513274	0.00629002	0.0141344	0.65744	0.011093	0.00795141	0.166622	-0.00919957	0.0113988	0.421881
cg05513331	0.00146952	0.00275882	0.595658	4.06909e-05	0.001552	0.979145	0.000316708	0.00222487	0.887141
cg05513367	-0.0407471	0.0213911	0.0601799	0.0189923	0.0120337	0.118222	0.0331635	0.017251	0.0579043
cg05513374	0.00782481	0.00816307	0.340498	-0.00510934	0.0045922	0.269012	0.00111377	0.00658317	0.866053
cg05513408	0.0630586	0.0821483	0.444841	-0.0317855	0.0462132	0.493451	-0.0319271	0.0662491	0.631098
cg05513455	-0.00664783	0.0111278	0.551822	0.00762158	0.00626001	0.226782	0.00315102	0.00897407	0.726363
cg05513509	-7.77891e-05	0.0036203	0.982908	0.00118282	0.00203663	0.56293	0.000280992	0.00291962	0.923554
cg05513511	-0.0169222	0.0113626	0.140112	0.00875592	0.00639212	0.174358	0.00648751	0.00916346	0.480897
cg05513576	0.00260574	0.00647194	0.688238	-0.00223115	0.00364084	0.541636	-0.00658995	0.00521935	0.210185
cg05513583	0.000913264	0.0118197	0.938594	-5.12353e-05	0.00664929	0.99387	0.000318911	0.00953212	0.973389
cg05513593	-0.0306572	0.0242242	0.209128	0.0219025	0.0136275	0.111713	0.0265981	0.0195358	0.176951
cg05513616	-0.0132993	0.00739654	0.07572	0.00443589	0.00416098	0.289411	0.00281673	0.00596499	0.637987
cg05513661	-0.0081421	0.0193365	0.674763	-0.00246171	0.0108779	0.821508	0.0126214	0.015594	0.420561
cg05513735	-0.0232349	0.0257963	0.37029	0.0128096	0.0145119	0.379889	0.00717499	0.0208036	0.731028
cg05513775	-0.0559164	0.0392558	0.157988	-0.00489014	0.0220837	0.825283	0.0467636	0.0316581	0.143333
cg05513806	0.00319006	0.00461183	0.491004	0.00149497	0.00259442	0.565987	-0.00647691	0.00371925	0.085221
cg05513807	-0.0287436	0.0200718	0.155801	0.0259561	0.0112916	0.023975	0.0290775	0.0161871	0.075993
cg05513821	0.00537941	0.00899054	0.551203	0.0044964	0.0050577	0.376501	-0.0048676	0.00725049	0.50382
cg05513824	0.0103828	0.0143976	0.472797	0.00617915	0.00809947	0.44763	-0.0109174	0.011611	0.349749
cg05513881	0.0103463	0.00801218	0.200095	-0.00520021	0.00450731	0.251846	-0.0120731	0.00646148	0.0651416
cg05513908	0.00101317	0.00368583	0.784074	-0.00129793	0.00207349	0.533016	-0.000337392	0.00297247	0.909897
cg05513979	-0.00245855	0.00402658	0.543106	-0.00154895	0.00226518	0.495957	0.00405973	0.00324726	0.214657
cg05513983	-0.00785814	0.00418687	0.0639695	0.000925585	0.00235536	0.695326	0.00590925	0.00337654	0.0837112
cg05514002	0.00157889	0.00846674	0.852511	0.00466121	0.00476303	0.330544	-0.0094461	0.00682806	0.170158
cg05514006	-0.0115005	0.0161262	0.477703	0.0108075	0.00907192	0.236846	0.0108708	0.0130051	0.405562
cg05514043	0.00701404	0.0222018	0.752836	-0.0139412	0.0124898	0.26748	0.0110668	0.0179048	0.53817
cg05514072	-0.0208331	0.0109567	0.0606387	0.00193981	0.0061638	0.753753	0.0184574	0.00883614	0.0397113
cg05514115	-0.0122554	0.0153989	0.428327	0.0118731	0.00866276	0.17411	0.00698231	0.0124185	0.575427
cg05514136	0.00939567	0.0110129	0.395973	-0.00935866	0.00619539	0.134603	-0.00247302	0.00888143	0.781344
cg05514223	0.00295762	0.00325889	0.36668	-0.00155485	0.00183331	0.398759	-0.00181929	0.00262815	0.490679
cg05514256	0.00703584	0.0306919	0.819233	-0.0112395	0.017266	0.516826	-0.00711216	0.0247517	0.774552
cg05514273	0.0107267	0.00857277	0.214277	-0.00776973	0.00482268	0.110869	-0.00939929	0.00691357	0.177571
cg05514299	-0.0195003	0.0106131	0.0696492	-0.00439343	0.0059705	0.463844	0.0176309	0.00855903	0.0424657
cg05514349	0.000489489	0.00239142	0.838307	0.00138107	0.00134531	0.307532	-0.000920076	0.00192858	0.634533
cg05514401	0.022948	0.0253889	0.368624	-0.0188484	0.0142827	0.190492	-0.0184431	0.0204751	0.370263
cg05514418	-0.0116886	0.0117411	0.322306	0.000184998	0.00660506	0.977721	0.0106952	0.00946871	0.261852
cg05514485	-0.0209329	0.0143342	0.147881	0.00489645	0.00806383	0.545329	0.0138163	0.0115599	0.235336
cg05514510	0.0197129	0.0144068	0.174822	-0.0274535	0.00810466	0.00107095	-0.0104749	0.0116185	0.369833
cg05514531	-0.00640331	0.0122131	0.601435	0.00642925	0.00687056	0.352044	-0.00117033	0.00984932	0.905695
cg05514538	-0.00712289	0.0073037	0.332207	-0.000837719	0.00410875	0.83893	0.00894538	0.00589012	0.132547
cg05514547	0.0040408	0.00898897	0.654194	-0.00410764	0.00505681	0.41889	0.00372588	0.00724922	0.608607
cg05514648	0.0380582	0.0343012	0.270331	-0.0278034	0.0192964	0.153298	-0.0434253	0.0276624	0.12017
cg05514656	-0.00516138	0.0102572	0.616127	0.00409838	0.00577026	0.479488	0.00781746	0.00827198	0.34731
cg05514664	-0.00668497	0.00648467	0.305518	0.00308674	0.003648	0.399848	-0.00615781	0.00522961	0.242287
cg05514680	0.00660273	0.0164178	0.688569	-0.0122683	0.00923595	0.187627	-0.00376019	0.0132402	0.777103
cg05514713	-0.00182426	0.0352594	0.958859	-0.0129389	0.0198355	0.515961	-0.0150942	0.0284352	0.596924
cg05514735	0.00833344	0.0202648	0.68194	-0.0086743	0.0114001	0.448824	-0.016943	0.0163427	0.3028
cg05514743	0.00245423	0.00338225	0.470065	-0.00430565	0.00190271	0.0261908	-0.0018998	0.00272764	0.488016
cg05514783	0.0203019	0.0149166	0.177104	-0.00206078	0.00839146	0.806598	-0.019683	0.0120296	0.105493
cg05514853	0.000201988	0.013099	0.987733	-0.00115368	0.00736896	0.875963	-0.00596799	0.0105638	0.573598
cg05514883	-0.0298187	0.0185646	0.111936	0.0305579	0.0104437	0.00440297	0.0253565	0.0149716	0.0939942
cg05514886	0.00525008	0.00981788	0.594221	-0.00133284	0.00552312	0.809889	-0.00942906	0.0079177	0.237014
cg05514909	-0.0382882	0.0254783	0.136603	0.00766322	0.014333	0.594285	0.0279172	0.0205472	0.177841
cg05514914	0.00197513	0.0131323	0.880803	0.00433731	0.00738768	0.558693	-0.000440339	0.0105906	0.966933
cg05514927	0.0201782	0.0183229	0.273894	-0.012364	0.0103077	0.233669	-0.0148773	0.0147766	0.316881
cg05514932	0.00299812	0.0169914	0.86036	-0.0135867	0.00955862	0.158857	0.00228313	0.0137028	0.868067
cg05514971	0.0228972	0.0256321	0.374219	-0.0182604	0.0144196	0.208843	-0.0266464	0.0206712	0.200875
cg05515034	0.0121807	0.00629483	0.0563114	-0.00254568	0.00354121	0.47419	-0.0061753	0.00507652	0.227183
cg05515072	-0.00234321	0.0174787	0.893672	-0.00789702	0.0098328	0.42414	-0.00935418	0.0140959	0.508734
cg05515077	0.00768769	0.00811681	0.346257	0.0017578	0.00456618	0.701228	-0.00706805	0.00654586	0.283298
cg05515099	-0.0122295	0.0267247	0.6484	0.0138742	0.0150342	0.358703	0.00838705	0.0215524	0.69814
cg05515118	-0.0153077	0.0146264	0.29826	0.00527324	0.00822821	0.523329	0.012542	0.0117956	0.290665
cg05515244	-0.0215423	0.112364	0.84842	-0.0262557	0.0632114	0.678923	0.0345527	0.090617	0.703928
cg05515309	-0.0452956	0.0210712	0.0344248	0.021633	0.0118538	0.0715156	0.0438653	0.016993	0.0115557
cg05515347	-0.000517064	0.0195475	0.978959	0.0114731	0.0109966	0.299752	-0.00143972	0.0157642	0.927447
cg05515350	0.000921389	0.00752066	0.902781	-0.00203616	0.00423081	0.631561	0.00330697	0.00606509	0.587011
cg05515414	-0.000889216	0.00820686	0.913973	0.00179045	0.00461684	0.699127	0.000364058	0.00661849	0.956263
cg05515488	-0.0112755	0.00838322	0.182202	0.00228342	0.00471605	0.629502	0.00941488	0.00676071	0.167377
cg05515516	-0.000677084	0.00258142	0.793732	0.0012088	0.0014522	0.407521	6.17107e-05	0.00208181	0.976421
cg05515560	-0.00112852	0.0125091	0.928328	0.00781085	0.00703711	0.27015	-0.00605823	0.0100881	0.549749
cg05515561	-0.00412642	0.0073787	0.577472	0.000287302	0.00415095	0.944982	-0.00205692	0.00595061	0.730448
cg05515570	0.0109298	0.00819151	0.185675	-0.00261721	0.0046082	0.571569	-0.00880345	0.0066061	0.186217
cg05515585	0.00146767	0.00896207	0.870305	-0.00101258	0.00504168	0.841302	-0.00354434	0.00722753	0.625118
cg05515603	0.00656284	0.0102531	0.523839	-0.00796075	0.00576794	0.171153	0.00387162	0.00826866	0.64082
cg05515645	-0.00398701	0.0275764	0.885385	0.00346391	0.0155133	0.823849	0.00152618	0.0222392	0.945449
cg05515779	0.0123535	0.00916334	0.181195	0.00312934	0.00515491	0.545429	-0.010277	0.00738985	0.167949
cg05515792	-0.00547527	0.00548162	0.320707	0.0020993	0.00308373	0.497869	0.00298422	0.0044207	0.501472
cg05515866	-0.00523684	0.0204479	0.798487	0.0076691	0.0115031	0.50677	0.00394517	0.0164903	0.811494
cg05515957	0.00324049	0.00310488	0.299594	-0.0023704	0.00174667	0.178344	-0.000284148	0.00250395	0.909918
cg05516004	-0.0122653	0.0325523	0.70727	0.0257977	0.0183125	0.162558	-0.00122937	0.026252	0.962759
cg05516012	0.00173736	0.00284471	0.543005	-0.00312677	0.00160031	0.054008	-0.000287354	0.00229414	0.900617
cg05516020	-0.000804511	0.00944335	0.932308	-0.00338351	0.00531243	0.525899	0.00259113	0.00761566	0.734518
cg05516051	0.0051963	0.0103802	0.61795	-0.00740841	0.00583948	0.20802	0.00353969	0.00837122	0.673479
cg05516059	0.00249479	0.00931489	0.78948	-0.00140393	0.00524016	0.789412	0.00239925	0.00751206	0.750217
cg05516061	-0.0410708	0.0130935	0.00234728	0.0179684	0.00736586	0.0167907	0.0200176	0.0105594	0.0613956
cg05516100	0.00613108	0.0146339	0.6763	-0.0135124	0.00823244	0.104418	0.00279288	0.0118016	0.813497
cg05516136	-0.000932746	0.0144704	0.948756	0.00531338	0.00814043	0.515702	-0.00433248	0.0116697	0.711369
cg05516140	0.000471438	0.00331979	0.887409	-0.00247976	0.00186758	0.187801	0.00116602	0.00267727	0.664284
cg05516243	-0.00413996	0.0217415	0.849437	-0.00644421	0.0122309	0.599649	0.00112839	0.0175336	0.948838
cg05516255	-0.00952144	0.0106624	0.374383	0.00581692	0.00599823	0.334911	0.000937086	0.00859878	0.913476
cg05516271	0.00782911	0.011538	0.499265	-0.000139296	0.00649077	0.982929	-0.00147324	0.00930487	0.874572
cg05516272	0.0191468	0.0183141	0.298772	-0.0182068	0.0103028	0.0807876	-0.0124473	0.0147696	0.401723
cg05516277	-0.00642095	0.0146077	0.661372	0.00628823	0.00821769	0.446268	0.00552857	0.0117805	0.640058
cg05516285	-0.0106545	0.00862796	0.220278	-0.0029048	0.00485373	0.551119	0.00650984	0.00695808	0.35214
cg05516295	-0.00510404	0.00787484	0.518638	-0.00308619	0.00443005	0.487923	0.00572005	0.00635072	0.370297
cg05516327	0.105409	0.0284887	0.000381684	-0.016164	0.0160266	0.316041	-0.0959881	0.0229749	7.09927e-05
cg05516328	-0.0151715	0.00994925	0.130999	0.0127143	0.00559703	0.0256357	0.013996	0.00802365	0.0847134
cg05516344	-0.0127143	0.022179	0.567983	-0.0118079	0.012477	0.346641	0.00127228	0.0178864	0.943461
cg05516372	-0.0291915	0.0171815	0.0929759	-0.00117219	0.00966561	0.90376	0.0197097	0.0138562	0.158555
cg05516386	0.0208306	0.0140361	0.141488	-0.014188	0.00789611	0.0759133	-0.0151731	0.0113195	0.183675
cg05516390	-0.0063606	0.0127401	0.618888	0.00777985	0.00716706	0.280769	0.00163289	0.0102744	0.874102
cg05516489	-0.0048037	0.0118338	0.685814	0.00907269	0.00665721	0.176534	0.00936196	0.00954348	0.329386
cg05516499	-0.000474002	0.00954587	0.960514	-0.00255837	0.0053701	0.635005	-0.00790325	0.00769834	0.307513
cg05516505	-0.00613985	0.0224308	0.784961	0.00593994	0.0126186	0.639041	0.0157989	0.0180895	0.38492
cg05516528	0.00828158	0.0155786	0.596389	0.00776953	0.00876385	0.377827	-0.0147586	0.0125635	0.243386
cg05516535	-0.00567396	0.00990199	0.568149	0.00259306	0.00557044	0.642762	-0.000723957	0.00798554	0.927977
cg05516537	-0.000250152	0.0162465	0.987751	0.00102824	0.00913959	0.910689	-0.0124244	0.0131021	0.345678
cg05516619	-0.00203004	0.0154786	0.895966	-0.00925755	0.00870761	0.290722	0.00887943	0.0124828	0.478827
cg05516746	0.00735122	0.0135055	0.587651	-0.00740057	0.00759762	0.332788	-0.00203779	0.0108916	0.85203
cg05516755	0.0017093	0.00438163	0.697434	-0.00367148	0.00246492	0.140059	0.00145922	0.0035336	0.680679
cg05516817	0.00251994	0.00990873	0.799866	0.00276721	0.00557423	0.620874	0.00167207	0.00799097	0.834758
cg05516821	-0.00405356	0.0162826	0.804	0.0108932	0.00915991	0.237663	0.000595564	0.0131312	0.963931
cg05516832	0.00134496	0.00298735	0.6537	0.000206575	0.00168056	0.90246	-0.00124572	0.00240917	0.606449
cg05516842	0.0151304	0.0240837	0.531529	-0.00366212	0.0135485	0.787587	0.00369911	0.0194225	0.849407
cg05516935	-0.00407111	0.012996	0.754851	-0.00295855	0.007311	0.686736	9.72161e-05	0.0104807	0.992621
cg05516950	0.00604496	0.00925689	0.515504	-0.00253349	0.00520754	0.627862	-0.00955622	0.00746529	0.203997
cg05516986	-0.00645046	0.00466311	0.170197	0.00457869	0.00262327	0.0845267	0.00103109	0.0037606	0.784609
cg05517106	0.0186465	0.0230276	0.420348	-0.0198779	0.0129544	0.128631	-0.0180064	0.0185708	0.334993
cg05517208	0.00490366	0.00792236	0.537595	0.000109842	0.00445679	0.980395	-0.00173817	0.00638905	0.78624
cg05517218	0.0118997	0.00827851	0.154269	-0.00391523	0.00465714	0.402878	-0.0133709	0.00667626	0.0483903
cg05517233	0.000496748	0.00755376	0.947722	-0.000535359	0.00424943	0.900042	-0.000255124	0.00609179	0.966693
cg05517251	-0.0010426	0.00785292	0.894693	0.00127674	0.00441772	0.773282	-0.00145174	0.00633304	0.819239
cg05517345	-0.00857604	0.0320125	0.789428	0.0314142	0.0180089	0.0847089	-0.00231341	0.0258168	0.928809
cg05517387	-0.000850552	0.00755698	0.910651	-0.00441894	0.00425124	0.301545	0.00219082	0.00609439	0.720127
cg05517400	-0.0280926	0.0306352	0.361735	0.018591	0.0172341	0.283757	0.0278298	0.024706	0.26315
cg05517418	0.00622577	0.00361495	0.0886657	-0.00333507	0.00203362	0.104708	-0.00307995	0.00291531	0.293744
cg05517438	-0.0191931	0.0158527	0.22936	0.0117078	0.00891808	0.192779	0.00354787	0.0127846	0.782061
cg05517447	-0.0162038	0.0135544	0.235231	-0.00394229	0.00762513	0.60649	0.0271327	0.010931	0.015026
cg05517456	0.0240932	0.0204247	0.241445	-0.00327697	0.01149	0.776184	-0.0147927	0.0164716	0.371685
cg05517471	-0.0359166	0.0452785	0.429848	0.0206042	0.0254718	0.420829	0.0420436	0.0365151	0.252795
cg05517509	-4.27282e-05	0.00684631	0.995035	-0.00095361	0.00385144	0.805042	0.000796276	0.00552126	0.885668
cg05517526	0.00732422	0.0109717	0.506225	0.00693161	0.00617221	0.264584	-0.00670528	0.00884819	0.450659
cg05517527	0.0140282	0.0214864	0.515591	-0.00721799	0.0120873	0.551993	-0.020627	0.0173279	0.237206
cg05517541	-0.0156553	0.012661	0.219678	-0.000437839	0.00712254	0.951127	-0.00195963	0.0102105	0.848261
cg05517542	0.00478869	0.00355836	0.181959	0.000448689	0.00200178	0.823183	-0.00262149	0.00286967	0.363554
cg05517572	-0.023364	0.013425	0.0854193	0.0162841	0.00755233	0.0338961	0.0169836	0.0108267	0.120437
cg05517609	-0.0954255	0.0730396	0.19491	-0.0197063	0.041089	0.632744	0.0357262	0.0589033	0.545785
cg05517612	-0.00182519	0.0176546	0.917902	-0.00854353	0.00993173	0.392084	0.000465544	0.0142377	0.973992
cg05517633	-0.0269438	0.0131602	0.0437088	0.0139569	0.00740335	0.0628168	0.0156	0.0106131	0.145286
cg05517686	-0.0162523	0.0117096	0.16878	0.0114254	0.0065873	0.0864606	0.0122449	0.00944326	0.198248
cg05517697	0.00548647	0.00847807	0.519288	-0.00298205	0.00476941	0.533485	-0.00146194	0.00683721	0.831198
cg05517711	-0.0164839	0.0146167	0.262601	0.0121146	0.00822277	0.144363	0.00318979	0.0117878	0.787353
cg05517824	-0.00574225	0.0123158	0.642229	-0.00486892	0.00692836	0.48413	0.00729905	0.00993218	0.46443
cg05517875	-0.0289589	0.026557	0.278598	0.022955	0.0149398	0.128131	0.0387645	0.0214171	0.0738332
cg05517900	0.0158994	0.0105315	0.134828	7.84332e-05	0.00592456	0.989468	-0.00413912	0.00849318	0.627268
cg05517905	-0.00483895	0.00344858	0.164207	0.00195821	0.00194002	0.315659	0.00308108	0.00278113	0.271051
cg05517961	0.000486427	0.00907991	0.957402	0.004144	0.00510797	0.419471	-0.00246126	0.00732256	0.737609
cg05517964	-0.0105642	0.0106756	0.325194	0.00750096	0.00600564	0.215099	0.00343639	0.00860941	0.690789
cg05517976	-0.00220747	0.0316247	0.944515	0.0241932	0.0177907	0.177466	0.0119799	0.025504	0.639753
cg05517993	0.00299563	0.00287882	0.301024	-0.000330771	0.0016195	0.838653	-0.00152058	0.00232165	0.514264
cg05518050	0.00107687	0.0076726	0.888713	-0.00712095	0.00431628	0.102678	0.00544187	0.00618763	0.381623
cg05518088	0.00357598	0.012321	0.772343	-0.0129296	0.00693126	0.0655741	0.0017385	0.00993633	0.861524
cg05518130	0.0403465	0.0322883	0.214886	-0.0150931	0.018164	0.408338	-0.018976	0.0260391	0.468158
cg05518269	-0.00833926	0.00293641	0.00564452	-0.00142961	0.0016519	0.389237	0.00445294	0.00236809	0.0634794
cg05518283	0.0019069	0.00239019	0.427208	-0.000647132	0.00134462	0.631558	-0.00218442	0.00192759	0.260301
cg05518350	0.0074011	0.0111114	0.507161	0.00111403	0.00625079	0.858972	0.0032336	0.00896085	0.7191
cg05518370	-0.00260753	0.0149861	0.862282	0.00774875	0.00843057	0.360631	0.00570281	0.0120857	0.638232
cg05518448	-0.0106952	0.0345763	0.757833	0.0145709	0.0194512	0.455863	0.0076376	0.0278843	0.784824
cg05518458	0.000318799	0.0225323	0.988745	0.00117645	0.0126757	0.926272	0.00273557	0.0181714	0.880693
cg05518471	0.0191486	0.0176823	0.281903	0.00505883	0.00994729	0.612376	-0.00988024	0.01426	0.490283
cg05518482	-0.00626789	0.0146831	0.670547	0.0103024	0.00826009	0.215729	0.00153609	0.0118413	0.897092
cg05518522	0.0289668	0.0648699	0.656345	-0.00118495	0.0364931	0.974173	-0.00343107	0.0523148	0.947862
cg05518535	0.00690783	0.0109706	0.5306	0.00384271	0.00617158	0.535184	-0.00369636	0.00884729	0.67715
cg05518543	-0.00217365	0.00335963	0.519383	0.000312504	0.00188999	0.869064	0.00175344	0.0027094	0.519268
cg05518567	-0.00305224	0.00587517	0.604752	0.00526257	0.00330512	0.115042	0.00607092	0.00473808	0.203571
cg05518705	0.00194171	0.00412849	0.639331	-0.000777163	0.00232251	0.738735	-0.0030092	0.00332945	0.368648
cg05518715	0.000537616	0.00790886	0.945964	-0.00497808	0.00444919	0.266347	-0.000536815	0.00637816	0.933123
cg05518778	-0.0165597	0.0155076	0.288614	0.00389275	0.00872391	0.656576	0.018421	0.0125062	0.144458
cg05518785	0.00270714	0.00735258	0.713647	-0.0111772	0.00413625	0.00831403	-0.00172229	0.00592954	0.772173
cg05518803	0.000198217	0.00505752	0.968829	-0.00177529	0.00284515	0.534319	-0.000440023	0.00407868	0.914342
cg05518813	-0.0110106	0.0134059	0.413758	-0.00194792	0.0075416	0.796807	0.0143728	0.0108113	0.187264
cg05518842	-0.00322841	0.0112659	0.775143	-0.00302062	0.00633772	0.634863	0.0060435	0.00908547	0.507734
cg05518939	-0.00426173	0.0031322	0.177232	0.00119693	0.00176205	0.498802	0.00261359	0.00252599	0.303752
cg05519002	0.0373158	0.0280459	0.186904	-0.0254729	0.0157774	0.110122	-0.0331783	0.0226178	0.146091
cg05519045	0.00423909	0.00733013	0.564583	-0.006277	0.00412362	0.13167	-0.000632343	0.00591144	0.915065
cg05519080	-0.0460129	0.0187674	0.0162636	0.0104645	0.0105577	0.324416	0.0392316	0.0151351	0.0112276
cg05519104	-0.0267847	0.0188369	0.158706	0.0150598	0.0105969	0.158928	0.0131525	0.0151912	0.389036
cg05519105	-0.000290282	0.00670835	0.965586	0.00278253	0.00377384	0.462957	-0.0016883	0.00541	0.755751
cg05519121	0.00956265	0.0136671	0.486035	0.0100159	0.00768852	0.196192	-0.00727566	0.0110219	0.510969
cg05519181	0.0347675	0.0232506	0.13853	0.00270114	0.0130798	0.836885	-0.0320144	0.0187506	0.0914017
cg05519187	0.00427204	0.0101196	0.673979	-0.000483432	0.00569288	0.932526	-0.00422052	0.00816106	0.606392
cg05519231	-0.0197513	0.00929771	0.0365482	0.00418658	0.0052305	0.425701	0.0120025	0.00749821	0.113151
cg05519310	-0.00161745	0.00641146	0.801437	0.00133131	0.00360682	0.712964	-0.00040792	0.00517057	0.937303
cg05519323	0.00508534	0.00639698	0.428851	0.000596224	0.00359867	0.868803	-0.00866908	0.00515889	0.0965482
cg05519338	0.0135829	0.0116615	0.24737	-0.0128949	0.00656026	0.052609	-0.0250034	0.00940449	0.00937278
cg05519349	0.0037743	0.00704256	0.593409	-0.00428511	0.00396185	0.282492	-0.00241284	0.00567953	0.672034
cg05519377	0.00165339	0.00249931	0.510056	-0.000643248	0.001406	0.648478	0.000620056	0.00201558	0.759115
cg05519386	-0.0114925	0.0284698	0.687468	0.00371668	0.0160159	0.817048	-0.011913	0.0229597	0.605203
cg05519451	-0.00235215	0.0176903	0.894537	-0.00302222	0.00995181	0.762109	0.000499836	0.0142665	0.972133
cg05519462	-0.0241225	0.0212536	0.259572	0.0188833	0.0119564	0.11797	0.0188653	0.0171401	0.274155
cg05519500	-0.0104451	0.0209015	0.618556	0.0177547	0.0117583	0.134759	0.00729234	0.0168562	0.666386
cg05519511	0.00483142	0.0167491	0.773699	0.00373277	0.00942236	0.69298	-0.00291832	0.0135075	0.829465
cg05519516	-0.0176209	0.00902844	0.054266	0.00761391	0.00507902	0.137556	0.0104753	0.00728106	0.153905
cg05519520	0.0147428	0.00796243	0.0675633	-0.00722812	0.00447933	0.110307	-0.00520999	0.00642136	0.419429
cg05519532	-0.0322191	0.111751	0.773811	0.0483967	0.0628666	0.443534	0.00619966	0.0901228	0.945317
cg05519582	-0.164587	0.108841	0.134197	0.0459395	0.0612293	0.455155	0.208008	0.0877756	0.0200633
cg05519605	0.0113269	0.00972087	0.247191	-0.00680061	0.00546855	0.217071	-0.00737146	0.00783947	0.349728
cg05519606	-0.00740887	0.00978747	0.451158	-0.00797949	0.00550602	0.150953	0.00970361	0.00789318	0.222327
cg05519641	0.0044797	0.0157548	0.776842	-0.000492826	0.008863	0.955787	-0.0114652	0.0127056	0.369409
cg05519651	0.0180456	0.0138528	0.196207	-0.0140549	0.00779302	0.0748481	-0.01895	0.0111717	0.0934986
cg05519658	0.00269186	0.0122194	0.82617	-0.0178438	0.00687409	0.011116	0.00354718	0.00985439	0.71977
cg05519714	-0.00507179	0.00826173	0.540928	0.00611242	0.0046477	0.191997	0.00217294	0.00666273	0.745124
cg05519724	0.000381066	0.00383818	0.921147	-0.00128518	0.0021592	0.553284	-0.00031131	0.00309533	0.920125
cg05519737	0.000295363	0.00316542	0.925877	-0.00245403	0.00178073	0.171789	0.00265181	0.00255278	0.301847
cg05519781	-0.0159734	0.0154239	0.303312	0.0021443	0.00867681	0.805404	0.0196095	0.0124387	0.118627
cg05519816	0.000365937	0.0102415	0.971581	0.01145	0.00576145	0.0501032	0.0018562	0.00825936	0.822721
cg05519821	-0.0129003	0.0208964	0.538658	0.018621	0.0117555	0.1169	0.00597467	0.0168521	0.723816
cg05519897	-0.00591059	0.0118682	0.619758	-0.00638401	0.00667657	0.341693	0.00656226	0.00957123	0.494816
cg05519994	-0.00541832	0.0109362	0.621563	-0.0139183	0.00615227	0.0262293	0.00501758	0.00881961	0.570916
cg05519998	-0.00508021	0.0169558	0.765202	0.0214555	0.00953862	0.0270759	0.0134808	0.0136741	0.326998
cg05520003	0.00201187	0.00669182	0.764418	-0.00372197	0.00376454	0.32562	-0.00145901	0.00539667	0.787544
cg05520010	0.0137689	0.0086654	0.115784	-0.00636377	0.00487479	0.195263	-0.00570899	0.00698827	0.416247
cg05520031	0.00689937	0.0312954	0.826042	-0.0154752	0.0176055	0.381881	-0.0106263	0.0252384	0.67479
cg05520039	-0.0455468	0.0170037	0.00887327	0.00139888	0.00956558	0.884078	0.0372949	0.0137128	0.00792101
cg05520050	-0.00243794	0.0294844	0.934296	-0.0151386	0.0165867	0.363985	-0.000483247	0.0237779	0.983833
cg05520074	0.0502368	0.0681147	0.462829	0.0159429	0.0383185	0.678413	-0.0704192	0.0549316	0.203348
cg05520109	-0.0125479	0.00856807	0.146749	0.00708265	0.00482004	0.145411	0.0165517	0.00690978	0.0187983
cg05520141	0.0105719	0.00884808	0.235478	-0.00585384	0.00497755	0.242859	-0.00603325	0.0071356	0.400198
cg05520155	0.00214424	0.0123675	0.862767	-0.00436131	0.00695741	0.532432	-0.00446303	0.00997383	0.655671
cg05520240	-0.0113014	0.0160468	0.483186	0.00665469	0.00902726	0.463045	0.00272465	0.0129411	0.833748
cg05520259	0.00305432	0.0120074	0.799824	0.00206922	0.00675484	0.760102	-0.00542655	0.00968343	0.576684
cg05520308	-0.00434534	0.00857671	0.613716	0.00594455	0.00482489	0.221325	0.00448355	0.00691675	0.518592
cg05520336	-0.000600276	0.00248187	0.809468	0.000824667	0.0013962	0.556321	0.00254606	0.00200152	0.206821
cg05520348	0.00156362	0.00745793	0.834436	-0.00468607	0.00419552	0.267174	-0.00294273	0.0060145	0.625909
cg05520353	0.00221758	0.00353993	0.5327	-0.000889903	0.00199141	0.656105	-0.000219345	0.0028548	0.938936
cg05520393	0.0133122	0.00900296	0.142931	-0.00431506	0.00506468	0.396613	-0.0118659	0.0072605	0.105893
cg05520409	-0.0124105	0.0280935	0.659788	0.022166	0.0158042	0.164397	0.0125618	0.0226562	0.580726
cg05520472	0.000225697	0.00326731	0.94509	-0.00297734	0.00183805	0.108971	0.00133331	0.00263494	0.614159
cg05520499	-0.00105242	0.0149094	0.943892	0.00318925	0.00838742	0.704714	0.0057921	0.0120238	0.631244
cg05520500	0.000942967	0.00272622	0.730281	-0.000164115	0.00153365	0.915034	-0.000132014	0.00219858	0.952261
cg05520562	-0.018548	0.0161841	0.254984	0.0139204	0.00910447	0.129987	0.00878208	0.0130518	0.502858
cg05520687	0.00419714	0.00947978	0.659073	-0.0124374	0.00533292	0.0220549	0.00085759	0.00764504	0.910948
cg05520712	0.0120899	0.0130008	0.355038	-0.0101543	0.00731368	0.168644	-0.00871746	0.0104846	0.408045
cg05520724	0.00380971	0.0137996	0.783161	-0.0013257	0.00776306	0.86481	-0.00489792	0.0111288	0.660972
cg05520765	0.00793368	0.0237996	0.739688	-0.0164295	0.0133887	0.223166	0.00718955	0.0191934	0.708902
cg05520811	-0.0148246	0.0185878	0.427358	0.017065	0.0104567	0.106386	0.0192769	0.0149903	0.201949
cg05520896	-0.0103079	0.00695871	0.142228	0.00364604	0.00391468	0.354297	0.00114564	0.00561191	0.838729
cg05520940	0.00560201	0.01701	0.742712	0.00353536	0.00956913	0.712708	-0.00837222	0.0137179	0.543282
cg05520988	0.00311257	0.0134632	0.817722	-0.00176964	0.00757382	0.815817	-0.001302	0.0108575	0.904832
cg05521059	0.0104771	0.00996488	0.296054	-0.00544426	0.00560582	0.334214	-0.00565741	0.00803625	0.483365
cg05521089	-0.0106088	0.00793912	0.185026	-0.00204809	0.00446621	0.647711	0.00684353	0.00640256	0.288153
cg05521150	0.0056896	0.01128	0.615288	0.002865	0.00634567	0.652787	-0.00191653	0.00909686	0.833641
cg05521168	-0.00418734	0.00795903	0.60018	-0.00508809	0.00447741	0.258987	0.00674513	0.00641862	0.296297
cg05521175	0.0310165	0.0287635	0.283938	0.00588023	0.0161811	0.717208	-0.0503826	0.0231965	0.0326416
cg05521198	0.001186	0.00436	0.786267	0.00351794	0.00245276	0.155161	0.000619354	0.00351616	0.860599
cg05521210	-0.00810233	0.0123463	0.513433	0.00434362	0.00694553	0.533394	0.00123105	0.00995679	0.901893
cg05521225	0.00218191	0.00716279	0.761402	-0.000647688	0.00402949	0.872682	-0.000499565	0.00577649	0.931286
cg05521261	-0.00653342	0.0238862	0.785115	0.0206269	0.0134374	0.128488	0.00462851	0.0192632	0.810694
cg05521315	-0.0114737	0.00743652	0.126574	0.00706114	0.00418347	0.0951032	0.0045723	0.00599724	0.447931
cg05521364	0.00875402	0.0263934	0.740951	-0.0114236	0.0148478	0.4438	-0.00643172	0.0212851	0.763261
cg05521473	-0.0126159	0.00782196	0.110478	0.0039085	0.00440031	0.376922	0.0107024	0.00630808	0.0934282
cg05521474	-0.00700137	0.0151589	0.645358	0.00982784	0.00852776	0.252366	-0.0002455	0.012225	0.984025
cg05521477	0.00328049	0.0342014	0.923812	0.00150883	0.0192403	0.937678	-0.0310614	0.027582	0.263272
cg05521497	0.0165968	0.015199	0.277933	-0.0136877	0.00855033	0.113124	-0.00387662	0.0122574	0.752574
cg05521581	0.0125986	0.00550164	0.0245002	-0.00619027	0.00309499	0.0486832	-0.00927585	0.00443684	0.0395466
cg05521586	0.000255706	0.00604442	0.966355	0.00150036	0.00340034	0.66016	-0.00150909	0.00487457	0.757635
cg05521602	-0.00494694	0.00378481	0.19472	-0.000837088	0.00212917	0.695192	0.00254573	0.00305229	0.406596
cg05521603	0.0120834	0.0087222	0.169566	-0.0148465	0.00490674	0.0032809	-0.00348884	0.00703408	0.621181
cg05521606	0.0281922	0.0145217	0.055525	-0.00695923	0.00816932	0.396678	-0.0190983	0.0117112	0.106637
cg05521610	-0.00587642	0.033087	0.859456	-0.0129708	0.0186134	0.487795	-0.0138061	0.0266833	0.606217
cg05521619	-0.00837318	0.00863423	0.334915	0.00893401	0.00485726	0.0693607	0.00819918	0.00696314	0.242278
cg05521637	-0.0030135	0.0135833	0.824961	0.000700161	0.00764141	0.92721	0.00827345	0.0109544	0.452178
cg05521639	0.0199007	0.016008	0.217223	-0.00307332	0.00900544	0.73374	-0.0173896	0.0129098	0.181558
cg05521649	-0.0253694	0.0289236	0.382895	0.0168035	0.0162712	0.304667	0.021433	0.0233257	0.36077
cg05521659	0.0181712	0.00940608	0.0567085	-0.00820998	0.00529146	0.124485	-0.00543806	0.0075856	0.475406
cg05521685	0.00547827	0.00997348	0.584251	-0.00276291	0.00561066	0.623679	-0.00175653	0.00804319	0.82765
cg05521689	0.000272193	0.0117671	0.981599	0.00118842	0.00661969	0.85795	-0.00103812	0.00948969	0.913148
cg05521717	-0.00230605	0.0194931	0.906109	0.0051152	0.010966	0.64208	0.0012031	0.0157204	0.939176
cg05521732	0.0168824	0.0110356	0.129775	0.00048903	0.00620815	0.937399	-0.00845547	0.00889973	0.344764
cg05521767	-0.00630279	0.0137099	0.646887	-0.0059743	0.00771262	0.440717	-0.00176283	0.0110565	0.873701
cg05521869	-0.000947497	0.00875206	0.914045	-0.00185302	0.00492354	0.707588	0.00478354	0.00705817	0.499783
cg05521874	0.0175381	0.0137658	0.206125	-0.00677931	0.00774408	0.383813	-0.00832541	0.0111016	0.455367
cg05521942	-0.00349377	0.00474995	0.464036	-0.00060293	0.00267212	0.822025	0.000687218	0.00383063	0.85805
cg05521981	0.00908864	0.0102637	0.378379	0.00386488	0.00577394	0.505076	-0.00676859	0.00827726	0.415796
cg05521982	0.0123896	0.019514	0.527193	-0.0206726	0.0109777	0.0631016	-0.00288171	0.0157372	0.855144
cg05522011	0.0237194	0.050815	0.641851	0.000954046	0.0285864	0.973454	-0.0361318	0.0409801	0.38043
cg05522014	0.00183882	0.00867141	0.832572	-0.00287938	0.00487817	0.556583	0.00300932	0.00699313	0.668048
cg05522023	-0.00358056	0.00973642	0.713975	-0.00538656	0.0054773	0.328185	-0.00368074	0.00785201	0.640439
cg05522027	0.00573562	0.0113665	0.615141	-0.00560614	0.00639433	0.383101	0.00649426	0.00916662	0.480593
cg05522042	0.113401	0.0842301	0.181777	-0.0416741	0.0473843	0.381615	-0.00530773	0.067928	0.937902
cg05522046	-0.0013081	0.00335551	0.697632	-0.000194997	0.00188767	0.917968	0.00265338	0.00270608	0.329609
cg05522047	0.00205394	0.03387	0.951787	-0.0218658	0.0190539	0.254363	0.00412403	0.0273148	0.880348
cg05522059	0.0062049	0.00368643	0.0960119	-0.00167287	0.00207383	0.422116	-0.00603171	0.00297295	0.045602
cg05522063	-0.00688075	0.00980483	0.484739	0.00043821	0.00551579	0.936864	0.000968618	0.00790718	0.902793
cg05522083	0.0119121	0.00788017	0.134331	-0.00494705	0.00443305	0.267589	-0.000876314	0.00635502	0.890651
cg05522145	-0.00818323	0.00818674	0.320355	-0.0014012	0.00460552	0.761685	0.00266167	0.00660226	0.687853
cg05522148	-0.0307216	0.0154476	0.0499447	0.0104254	0.00869019	0.233598	0.0253958	0.0124579	0.0446046
cg05522180	-0.0352955	0.0782982	0.653294	0.0131211	0.0440473	0.766517	0.086063	0.0631442	0.176495
cg05522245	0.0248941	0.0283099	0.381694	0.0292681	0.0159259	0.0695914	-0.0262339	0.0228307	0.253753
cg05522252	-0.00822791	0.00919537	0.373427	0.000431035	0.00517293	0.933789	-0.000121426	0.00741567	0.986974
cg05522312	-0.00129749	0.0109496	0.905954	0.000709803	0.00615976	0.908533	0.00816188	0.00883036	0.357948
cg05522343	5.12853e-05	0.0116619	0.996501	0.00596435	0.00656047	0.36585	-0.00258773	0.0094048	0.783869
cg05522349	0.0112684	0.011383	0.325018	-0.000480266	0.00640361	0.940392	-0.00990803	0.00917992	0.283501
cg05522383	-0.00726012	0.0111933	0.518337	0.00757189	0.00629689	0.232516	0.00894162	0.00902693	0.324717
cg05522391	0.00197367	0.00501874	0.695113	-0.000403457	0.00282333	0.886707	0.00364584	0.0040474	0.370247
cg05522408	0.0142862	0.0149142	0.340832	-0.0062725	0.00839009	0.45676	-0.00118975	0.0120277	0.921436
cg05522409	0.0131382	0.00991022	0.188485	-0.00141967	0.00557507	0.799612	-0.00386639	0.00799217	0.629791
cg05522415	-0.0165182	0.0105752	0.122009	0.00660242	0.00594915	0.270211	0.0135874	0.00852843	0.114829
cg05522449	0.00918766	0.01095	0.403792	-0.00280925	0.00616001	0.64952	-0.00364647	0.00883071	0.680698
cg05522466	-0.0158283	0.0295718	0.593874	0.0330725	0.0166359	0.0500272	0.0210036	0.0238484	0.380956
cg05522498	0.0185748	0.0124549	0.139567	-0.00740847	0.00700661	0.293345	-0.00811431	0.0100444	0.421433
cg05522499	-0.0101978	0.00855588	0.236615	0.0138994	0.00481318	0.00491942	0.00122969	0.00689996	0.858977
cg05522554	0.00137057	0.0029535	0.643799	0.000484258	0.00166152	0.771413	-0.00201459	0.00238187	0.400039
cg05522559	-0.015695	0.0166336	0.348063	-0.000803755	0.00935735	0.931751	0.0236107	0.0134143	0.0819854
cg05522700	-0.00344052	0.0246592	0.889367	0.00972992	0.0138722	0.484971	-0.00314328	0.0198866	0.874784
cg05522718	0.0115015	0.00864612	0.186993	-0.00320984	0.00486395	0.511086	-0.0139918	0.00697273	0.0479659
cg05522741	0.00188369	0.00277178	0.498607	0.000387383	0.00155928	0.804396	-0.0033407	0.00223532	0.138746
cg05522774	-0.00224458	0.00308148	0.468365	0.00424945	0.00173351	0.0162801	-0.00111617	0.00248509	0.654468
cg05522807	-0.012282	0.0107894	0.258175	-0.00347077	0.00606966	0.568951	0.00613768	0.00870119	0.4825
cg05522848	-0.0205621	0.00825596	0.0146994	0.00487821	0.00464446	0.296544	0.0109919	0.00665808	0.102448
cg05522885	0.00761812	0.00673439	0.261141	-0.000857094	0.00378848	0.82156	-0.00932109	0.005431	0.089754
cg05523002	-7.816e-05	0.0177742	0.996502	-0.00173985	0.00999901	0.862277	-0.00485852	0.0143341	0.735485
cg05523017	-0.00680335	0.0091935	0.461328	0.00657602	0.00517188	0.207021	0.00928354	0.00741417	0.213955
cg05523032	-0.00142417	0.0131566	0.914054	-0.00451605	0.00740134	0.543379	0.00317059	0.0106102	0.765804
cg05523047	-0.00596842	0.00227928	0.0104538	0.000274242	0.00128223	0.831153	0.00419578	0.00183814	0.0249494
cg05523050	0.0117741	0.00920376	0.204282	-0.0034266	0.00517765	0.509885	-0.0133435	0.00742244	0.0757721
cg05523056	-0.00590505	0.00368408	0.112676	0.00156762	0.00207251	0.451508	0.00381487	0.00297105	0.202627
cg05523057	-0.0098955	0.00786385	0.21171	0.00247893	0.00442387	0.576712	0.00968843	0.00634186	0.130301
cg05523065	-0.00898976	0.00548782	0.105091	-0.000433922	0.00308722	0.888555	0.00687941	0.00442569	0.123798
cg05523085	-0.00160234	0.00261214	0.541237	8.91449e-05	0.00146948	0.951769	0.00151321	0.00210658	0.474525
cg05523253	-0.00754496	0.00781581	0.33711	0.00488606	0.00439684	0.269588	0.00708371	0.00630312	0.264244
cg05523254	0.0028612	0.00308764	0.356725	-0.000325787	0.00173697	0.851668	-0.00167278	0.00249005	0.503541
cg05523267	-0.000260779	0.00327043	0.936633	0.00228663	0.00183981	0.217334	-0.000969411	0.00263746	0.714119
cg05523356	-0.0013096	0.00766619	0.864765	-0.00103377	0.00431268	0.811135	0.00208619	0.00618246	0.73662
cg05523370	0.00843942	0.00529118	0.114424	-0.00195542	0.0029766	0.513001	-0.00343573	0.00426711	0.422972
cg05523449	-0.00155223	0.00659399	0.814464	0.00602697	0.0037095	0.107921	-0.00223987	0.00531777	0.674668
cg05523455	0.00189152	0.0039048	0.629342	-0.000457168	0.00219668	0.835635	-0.000951481	0.00314906	0.763277
cg05523500	0.00804421	0.00726502	0.271308	-0.00431329	0.00408699	0.294246	0.00188446	0.00585893	0.748516
cg05523505	-0.00264204	0.00832303	0.75169	0.00061913	0.00468219	0.895114	0.00058256	0.00671217	0.931041
cg05523603	0.0019019	0.0124024	0.878486	0.00632289	0.00697705	0.36737	-0.00802936	0.010002	0.424343
cg05523624	-0.0043172	0.00926139	0.6423	-0.00241594	0.00521007	0.644044	0.00797706	0.00746892	0.288529
cg05523652	-0.00225399	0.00830359	0.786705	-0.000232246	0.00467125	0.960464	0.00291158	0.00669649	0.664816
cg05523653	0.000722385	0.00273913	0.792628	-0.000507863	0.00154092	0.742524	-0.00203578	0.00220899	0.359353
cg05523662	-0.00452265	0.0217435	0.835726	-0.00277871	0.012232	0.820839	0.00762224	0.0175352	0.664894
cg05523680	-0.00687654	0.00796787	0.390548	0.00249601	0.00448239	0.579095	0.00743751	0.00642575	0.250329
cg05523839	0.00217923	0.0159702	0.891784	0.000820657	0.00898418	0.927434	-0.00344656	0.0128793	0.789652
cg05523877	-0.00266815	0.00974857	0.784982	0.00378521	0.00548414	0.491942	0.00176631	0.00786181	0.822775
cg05523882	-0.038008	0.0266068	0.156809	0.0240697	0.0149678	0.111523	0.0150208	0.0214572	0.485819
cg05523897	-0.0107693	0.0233704	0.646113	-0.00644433	0.0131472	0.625278	0.0139515	0.0188472	0.461192
cg05523906	-0.0161294	0.0199927	0.422054	0.00242868	0.011247	0.829552	0.00460245	0.0161232	0.775991
cg05523911	-0.00330378	0.0201125	0.869912	0.000516545	0.0113144	0.963693	-0.000789051	0.0162198	0.961315
cg05523925	-0.00383543	0.0193035	0.842979	-0.00323829	0.0108593	0.766276	-0.00713603	0.0155675	0.64784
cg05523930	0.00204746	0.010171	0.840942	-0.00321022	0.00572177	0.576237	-0.00336158	0.00820248	0.682965
cg05524038	-0.0293561	0.0196217	0.138331	0.00764769	0.0110383	0.490305	0.0226957	0.0158241	0.155169
cg05524039	0.0434645	0.0178409	0.0169293	-0.0150817	0.0100365	0.13663	-0.0243446	0.0143879	0.0943062
cg05524073	-0.0124657	0.0125842	0.324701	0.012076	0.00707936	0.0916952	0.0120165	0.0101486	0.239694
cg05524115	0.0137746	0.00883896	0.122855	-0.00495175	0.00497243	0.322153	-0.00905032	0.00712825	0.207677
cg05524144	-0.00819864	0.00496772	0.102555	-0.000233131	0.00279463	0.933713	0.00459626	0.00400626	0.254489
cg05524152	-0.0147395	0.0133206	0.271624	-0.00540409	0.0074936	0.472789	0.0183536	0.0107425	0.0911923
cg05524154	0.00520638	0.00968775	0.592383	-0.000292002	0.00544992	0.957396	-0.00262811	0.00781276	0.737408
cg05524161	-0.0119459	0.0252995	0.638008	0.00682033	0.0142324	0.633019	-9.82831e-05	0.0204029	0.996168
cg05524170	0.0215308	0.0229888	0.351631	0.00738922	0.0129325	0.569259	-0.0193543	0.0185395	0.299469
cg05524171	0.0244336	0.0111298	0.0308654	-0.000903129	0.00626115	0.88565	-0.0189039	0.0089757	0.0381427
cg05524191	0.00344035	0.0107438	0.749589	0.00267393	0.00604399	0.659315	-0.000743645	0.00866439	0.931805
cg05524246	-0.00734346	0.0161653	0.650791	-0.00212257	0.00909394	0.816008	-0.0105548	0.0130367	0.420414
cg05524387	-0.009719	0.0153564	0.528502	0.0209375	0.00863889	0.0174874	0.00335547	0.0123843	0.78709
cg05524450	-0.00882417	0.00824361	0.287458	0.00125832	0.00463751	0.786791	0.00596255	0.00664812	0.372317
cg05524458	-0.00945319	0.0103779	0.364924	0.000623616	0.00583814	0.915185	0.00647591	0.0083693	0.441214
cg05524489	0.00537192	0.00733198	0.465775	0.00504709	0.00412466	0.224471	-0.00218518	0.00591293	0.71263
cg05524529	-0.00329412	0.00327286	0.317033	-3.2051e-05	0.00184117	0.986152	0.00205151	0.00263942	0.439164
cg05524546	0.00446056	0.0101368	0.661027	-0.000145113	0.00570252	0.979758	0.0003838	0.00817488	0.962664
cg05524558	0.00935403	0.00807641	0.25003	-0.00276803	0.00454345	0.543994	-0.00867215	0.00651328	0.186599
cg05524740	0.0117377	0.0114123	0.306626	-0.00843738	0.00642007	0.192308	-0.00787041	0.00920352	0.394871
cg05524767	0.0385505	0.0272674	0.161075	-0.0290388	0.0153395	0.0617508	-0.036978	0.02199	0.0963211
cg05524951	0.0036618	0.00731824	0.61811	-0.000650266	0.00411693	0.874871	-0.00331012	0.00590185	0.576367
cg05524962	0.00687826	0.00930023	0.461593	-0.00462019	0.00523192	0.379685	0.000190606	0.00750024	0.979785
cg05525016	0.00532542	0.0181251	0.769616	0.00778449	0.0101964	0.447306	-0.00878195	0.0146171	0.549572
cg05525021	0.00681836	0.0174373	0.69676	0.0105817	0.00980951	0.283766	-0.00623795	0.0140625	0.658467
cg05525083	-0.00867717	0.00579029	0.137689	0.00256595	0.00325737	0.433043	0.00597076	0.00466962	0.204504
cg05525092	-0.0188014	0.00873763	0.0342518	0.00774653	0.00491543	0.118749	0.00125248	0.00704653	0.859347
cg05525106	0.00577023	0.0107936	0.594324	0.00237731	0.00607203	0.696394	-0.0122476	0.00870458	0.163064
cg05525133	-0.00335689	0.01294	0.795939	-0.00486713	0.00727953	0.505559	0.00545837	0.0104356	0.602299
cg05525200	-0.0154626	0.0141153	0.276415	-0.00192889	0.0079407	0.808659	0.00920041	0.0113834	0.421215
cg05525297	0.00765418	0.0108634	0.482995	0.000740183	0.00611129	0.903884	-0.00486169	0.00876087	0.580398
cg05525301	-0.000831043	0.0114853	0.942488	-0.00685079	0.00646117	0.292011	-0.00258544	0.00926244	0.780822
cg05525305	-0.026956	0.0145828	0.0680099	0.00100086	0.00820366	0.903186	0.0139728	0.0117604	0.238094
cg05525308	0.00893458	0.0096569	0.35748	0.000418929	0.00543256	0.938714	-0.00977276	0.00778788	0.212966
cg05525364	0.00187957	0.00996119	0.850786	-0.00603124	0.00560374	0.284844	-0.00152701	0.00803327	0.849695
cg05525416	-0.0107198	0.0119994	0.374186	0.00604571	0.00675037	0.372989	0.00847925	0.00967702	0.383377
cg05525455	-0.0318013	0.0227761	0.166273	0.0168635	0.0128129	0.191668	0.0286958	0.018368	0.12194
cg05525499	0.00213909	0.00689723	0.757216	0.000277487	0.00388009	0.943155	0.00297539	0.00556232	0.594102
cg05525585	0.00194972	0.00489177	0.691208	0.00114656	0.00275191	0.677991	-0.00119886	0.00394501	0.761951
cg05525594	0.0063461	0.0187526	0.735888	-0.00281037	0.0105494	0.790577	-0.0106656	0.0151232	0.482584
cg05525601	0.00914153	0.00926678	0.326695	0.00212229	0.0052131	0.684952	-0.00167318	0.00747326	0.823381
cg05525648	-0.00704109	0.0120057	0.559109	-0.00216083	0.00675391	0.749801	0.00422996	0.0096821	0.663303
cg05525743	-0.00185759	0.00290543	0.524313	0.00367368	0.00163447	0.0271897	-0.00133846	0.00234311	0.56935
cg05525798	0.00760263	0.00784107	0.335001	-0.00452466	0.00441106	0.307918	-0.00563948	0.00632349	0.375001
cg05525809	0.0204368	0.0175817	0.248331	-0.00144663	0.00989075	0.884062	-0.00653289	0.0141789	0.646157
cg05525812	-0.0215602	0.0220263	0.330437	0.00607191	0.0123911	0.62538	0.0287291	0.0177633	0.109512
cg05525867	-0.000256452	0.00244622	0.916753	0.000641059	0.00137614	0.642523	-0.00123456	0.00197277	0.533124
cg05525885	0.00137229	0.0109021	0.900129	0.00158089	0.00613304	0.797211	-0.00718365	0.00879205	0.416177
cg05525888	0.0416493	0.102855	0.686545	0.00406951	0.057862	0.944095	0.0683743	0.0829483	0.412076
cg05525939	0.0081224	0.0149099	0.587341	-0.00449397	0.00838767	0.593507	-0.0102238	0.0120242	0.397564
cg05526015	-0.0328966	0.0452565	0.469289	0.044794	0.0254594	0.0821032	0.00609983	0.0364975	0.867665
cg05526036	-0.0278876	0.0246777	0.261624	0.0163318	0.0138826	0.242713	0.0201926	0.0199015	0.313165
cg05526038	0.0035024	0.028057	0.900952	-0.0162119	0.0157837	0.307273	0.0157228	0.0226268	0.489027
cg05526099	-0.00834874	0.0101199	0.411689	-0.00341818	0.00569301	0.549825	-0.000626466	0.00816124	0.938994
cg05526102	0.0143059	0.0137703	0.301802	-0.00535297	0.00774662	0.491444	-0.00540905	0.0111052	0.62746
cg05526146	0.0139814	0.0214026	0.515354	-0.00938259	0.0120402	0.437983	-0.0214966	0.0172603	0.216393
cg05526269	-0.00131564	0.0139225	0.924936	-0.0016082	0.0078322	0.837804	-0.0082512	0.0112279	0.464433
cg05526341	0.0140041	0.0311915	0.654595	-0.0282622	0.017547	0.110963	-0.00367588	0.0251546	0.884164
cg05526364	0.0179429	0.0286589	0.532937	-0.0255749	0.0161223	0.116384	-0.003203	0.0231122	0.890106
cg05526438	-0.0134389	0.0133052	0.315338	0.00323321	0.00748496	0.666863	0.00538555	0.0107301	0.617028
cg05526455	-0.0350817	0.0273507	0.203098	0.0336604	0.0153864	0.0314382	0.0169074	0.0220572	0.445488
cg05526487	0.00272496	0.00778822	0.727292	-0.0073492	0.00438133	0.0971398	-0.0039535	0.00628087	0.530742
cg05526498	-0.0155993	0.0147053	0.291788	0.00799286	0.00827256	0.33669	0.0139932	0.0118592	0.241313
cg05526565	0.00821186	0.00900193	0.364226	-0.00166484	0.00506411	0.743151	-0.00336308	0.00725967	0.644366
cg05526578	-0.00736753	0.0127784	0.565758	-0.00456842	0.00718857	0.526802	0.00747316	0.0103052	0.470331
cg05526613	-0.0134904	0.00997035	0.179627	0.00297526	0.0056089	0.597181	0.00474709	0.00804066	0.556499
cg05526614	0.00280948	0.00884609	0.75157	0.00230884	0.00497644	0.643867	0.00185139	0.00713399	0.795865
cg05526638	-0.00760931	0.0119135	0.524725	0.00413029	0.00670201	0.539359	0.00347871	0.00960769	0.718194
cg05526642	0.0202416	0.0177161	0.256431	-0.0195305	0.00996631	0.0533133	-0.00597834	0.0142873	0.676682
cg05526698	0.0096106	0.00865529	0.26997	-0.00300503	0.0048691	0.538776	0.00265335	0.00698013	0.704798
cg05526731	0.0024075	0.00310234	0.439887	-0.000477788	0.00174525	0.784929	-0.00324166	0.00250191	0.198595
cg05526757	-0.0123843	0.0108506	0.256933	0.0074978	0.00610409	0.222716	0.00393543	0.00875055	0.654046
cg05526801	-0.00738874	0.0102752	0.474063	-0.000710994	0.00578042	0.902397	0.00630264	0.00828655	0.449008
cg05526804	-0.00656265	0.00928571	0.481656	-0.00324419	0.00522375	0.536232	0.00645794	0.00748853	0.390906
cg05526809	-0.0365479	0.0370262	0.326404	0.0193091	0.0208294	0.356546	0.018725	0.0298601	0.532279
cg05526832	-0.0133605	0.0138994	0.339166	0.0111666	0.00781923	0.156931	0.0169249	0.0112093	0.134779
cg05526846	0.011139	0.00724475	0.127877	-0.00180358	0.00407559	0.659229	-0.00868365	0.00584258	0.140908
cg05526886	0.000563619	0.00214676	0.793538	-0.000153305	0.00120768	0.899286	-0.00141379	0.00173127	0.416431
cg05526905	-0.00131376	0.00422611	0.756662	0.0011225	0.00237743	0.638031	0.00210379	0.00340818	0.538701
cg05526983	-0.00114785	0.0121067	0.924687	0.00307696	0.00681069	0.652575	-0.00582532	0.0097635	0.552332
cg05527009	0.00169549	0.0035704	0.636095	-0.00389485	0.00200856	0.0558032	-0.00135783	0.00287937	0.63844
cg05527034	0.00115508	0.00325557	0.723617	-0.00124821	0.00183145	0.49738	0.000310606	0.00262548	0.906106
cg05527044	-0.0022595	0.00461644	0.625786	-0.00172934	0.00259701	0.507281	0.00325795	0.00372296	0.383987
cg05527091	0.0202172	0.0193986	0.300273	-0.0186767	0.0109128	0.0906455	0.00474813	0.0156441	0.762244
cg05527113	-0.0127494	0.0144442	0.379904	0.00692119	0.00812568	0.396736	0.0187084	0.0116486	0.111968
cg05527149	0.00834089	0.0180489	0.64517	-0.00037474	0.0101535	0.970645	0.00914037	0.0145556	0.531714
cg05527185	0.000620761	0.0316027	0.984374	-0.0229209	0.0177784	0.200806	-0.0197343	0.0254862	0.440894
cg05527267	0.00980821	0.0153573	0.524756	-0.00422443	0.00863937	0.626119	-0.00066579	0.012385	0.957254
cg05527272	0.00620285	0.0040903	0.133109	0.00105001	0.00230103	0.649323	-0.00443573	0.00329865	0.182296
cg05527292	0.00208087	0.00819281	0.800119	0.0020819	0.00460893	0.652629	-0.0029956	0.00660716	0.651426
cg05527336	-0.00177257	0.00320146	0.581255	-0.000431356	0.00180101	0.811288	0.000625675	0.00258184	0.809103
cg05527337	-0.0129152	0.0144828	0.37504	0.0210537	0.00814744	0.0114719	0.0069239	0.0116798	0.554882
cg05527368	-0.0107681	0.0116297	0.357114	0.00806613	0.0065424	0.221011	0.0022387	0.00937888	0.811916
cg05527371	0.0042754	0.00595433	0.474707	-0.000714135	0.00334966	0.831684	-0.00154947	0.00480192	0.747732
cg05527382	-0.00816016	0.0131115	0.535368	-0.00195101	0.007376	0.792029	0.0116092	0.0105739	0.275345
cg05527430	-0.0041947	0.00947279	0.659024	0.00172245	0.00532899	0.74732	0.0021756	0.0076394	0.7765
cg05527449	0.00345132	0.00483168	0.476993	-0.00195401	0.0027181	0.474182	-0.0057135	0.00389655	0.146257
cg05527456	0.0061808	0.00772285	0.425753	-0.00478213	0.00434455	0.274126	-0.0043588	0.00622815	0.485929
cg05527459	0.0223767	0.0191962	0.247002	-0.00769151	0.010799	0.478263	-0.0333893	0.0154809	0.0338446
cg05527468	-0.0276984	0.0130667	0.0369414	0.00919869	0.00735077	0.214225	0.0208099	0.0105377	0.0515369
cg05527491	0.00374219	0.00845119	0.659035	0.00190695	0.00475428	0.689352	-0.00423307	0.00681553	0.536201
cg05527500	0.00104385	0.00949142	0.912686	-0.0066415	0.00533947	0.216974	-0.00161711	0.00765442	0.833187
cg05527507	-0.0160614	0.0196491	0.415978	0.0302259	0.0110537	0.00760296	0.00543824	0.0158461	0.732303
cg05527530	-0.021939	0.0126962	0.0876197	0.00614219	0.00714234	0.392225	0.0174122	0.0102389	0.0926758
cg05527581	0.00165172	0.00428658	0.700961	-0.000999317	0.00241145	0.679621	-0.00206035	0.00345694	0.552757
cg05527604	-0.00567251	0.0113694	0.61912	-0.00438655	0.00639597	0.494686	0.00331899	0.00916897	0.718264
cg05527609	0.00126237	0.00458433	0.783704	0.00258544	0.00257895	0.31894	-0.00512649	0.00369707	0.169179
cg05527622	-0.00134662	0.0116675	0.908387	0.00407991	0.00656362	0.535873	0.0122549	0.00940931	0.196288
cg05527650	-0.00716566	0.00850857	0.402056	-0.00273686	0.00478657	0.568981	0.0095624	0.0068618	0.167081
cg05527721	0.00116202	0.00709713	0.870331	0.00219364	0.00399254	0.584148	-0.00237775	0.00572353	0.678871
cg05527752	-0.00662573	0.0164895	0.688829	-0.0105043	0.00927631	0.260661	-0.00200449	0.0132981	0.880542
cg05527782	-0.00537615	0.00947172	0.571803	-0.00538257	0.00532839	0.315282	0.00534891	0.00763854	0.485682
cg05527785	-0.0153204	0.00976309	0.120314	0.00259887	0.0054923	0.637295	0.0110886	0.00787352	0.162677
cg05527869	0.00556576	0.00549247	0.313772	-0.00464753	0.00308983	0.136253	-0.00141216	0.00442944	0.750651
cg05527877	-0.0108406	0.00852616	0.207034	0.00610186	0.00479646	0.206786	2.47e-05	0.00687599	0.997142
cg05527920	0.0326633	0.0168919	0.0564824	-0.0108337	0.00950268	0.25746	-0.0203321	0.0136226	0.139264
cg05528018	0.0316198	0.0514194	0.540238	-0.0362807	0.0289264	0.213192	-0.0258214	0.0414676	0.535156
cg05528042	0.00525943	0.0103435	0.612434	-0.00247226	0.00581879	0.672001	0.00238838	0.00834155	0.775328
cg05528083	-0.0253623	0.025731	0.327093	0.0187116	0.0144752	0.199628	0.0200153	0.020751	0.337508
cg05528131	-0.00954259	0.0191868	0.620226	-0.00728333	0.0107937	0.501649	0.0123166	0.0154734	0.428256
cg05528187	-0.100813	0.029639	0.00102394	0.0444477	0.0166737	0.00919279	0.0681585	0.0239026	0.00546079
cg05528196	0.0225723	0.0108349	0.0402283	-0.00776329	0.00609525	0.206255	-0.0107116	0.00873787	0.22363
cg05528211	0.00494532	0.0130172	0.704963	0.00446949	0.00732294	0.543265	0.00200069	0.0104978	0.849309
cg05528232	0.0114485	0.00854868	0.184072	-0.00837784	0.00480913	0.0851132	-0.00785277	0.00689414	0.257883
cg05528266	-0.0168241	0.00968213	0.0858959	0.0108616	0.00544676	0.0493419	0.0141391	0.00780823	0.073706
cg05528280	-0.0247273	0.0238149	0.302069	0.0310941	0.0133972	0.0226851	0.028907	0.0192057	0.135997
cg05528287	0.0119055	0.0298661	0.691167	-0.0166598	0.0168014	0.32422	-0.000931437	0.0240857	0.969243
cg05528293	-0.000906983	0.00629061	0.885699	-0.00307969	0.00353883	0.386612	0.000425951	0.00507311	0.933284
cg05528333	-0.00496409	0.00881467	0.574807	-0.000797445	0.00495876	0.87262	-0.00496329	0.00710866	0.486955
cg05528339	-0.00314801	0.00710538	0.658858	0.00368594	0.00399719	0.359069	0.00214806	0.00573019	0.708693
cg05528430	0.0228612	0.0144206	0.116609	-0.00432531	0.00811244	0.595307	-0.010266	0.0116296	0.379866
cg05528452	-0.000807658	0.00807041	0.920519	0.00414482	0.00454007	0.363856	0.000277961	0.00650844	0.966035
cg05528492	-0.0184835	0.0205009	0.36982	0.0226875	0.0115329	0.0524224	0.00784377	0.0165331	0.636411
cg05528506	0.0119089	0.0149821	0.428901	0.00270905	0.00842829	0.748679	-0.00899744	0.0120824	0.458524
cg05528516	0.0150163	0.0118328	0.207891	-0.00716829	0.00665663	0.284588	0.000447417	0.00954264	0.962714
cg05528568	0.00305548	0.00281995	0.28164	-0.00179368	0.00158638	0.261373	-0.00161477	0.00227417	0.479618
cg05528624	-0.00507627	0.00821245	0.53815	0.00114251	0.00461998	0.805274	-0.00255306	0.00662299	0.700842
cg05528745	-0.00112153	0.0253618	0.964832	0.00130829	0.0142675	0.927154	-0.00856237	0.0204532	0.676541
cg05528782	0.00309587	0.00312229	0.324236	0.0022979	0.00175647	0.194315	-0.00155165	0.00251799	0.539393
cg05528872	-0.0229457	0.0191615	0.234444	0.00502772	0.0107794	0.642109	0.0254325	0.0154529	0.103497
cg05528899	0.0902352	0.148051	0.543828	0.0537956	0.0832875	0.520082	-0.145981	0.119397	0.224842
cg05528918	0.0115193	0.0101715	0.260605	-0.00715177	0.00572205	0.214781	-0.011338	0.00820288	0.170532
cg05528952	0.000484822	0.00284732	0.8652	4.66152e-05	0.00160178	0.976851	0.00169112	0.00229624	0.46347
cg05528975	0.00189397	0.0102706	0.854133	-0.00704361	0.0057778	0.226185	-0.000625449	0.00828279	0.939985
cg05528999	0.0107075	0.00777316	0.171974	-0.000647543	0.00437285	0.882628	-0.00773516	0.00626872	0.22063
cg05529039	0.00695704	0.00600583	0.249953	-0.00767927	0.00337863	0.0255548	-0.00153571	0.00484345	0.751967
cg05529091	-0.011416	0.0129382	0.380077	0.0046511	0.00727849	0.524528	0.0104075	0.0104341	0.321378
cg05529120	-0.0158089	0.0177582	0.375854	0.0198454	0.00999002	0.0501974	0.00637978	0.0143212	0.657108
cg05529123	0.00934667	0.0103624	0.369617	-0.000124466	0.00582946	0.983016	-0.0118383	0.00835684	0.160256
cg05529152	-0.00609333	0.0223742	0.786023	0.0238428	0.0125868	0.0615889	0.00782956	0.0180438	0.665447
cg05529156	0.00662953	0.0184115	0.719684	0.0109059	0.0103575	0.295353	0.000941607	0.0148481	0.949584
cg05529157	-0.000296256	0.00267215	0.911982	-0.000678709	0.00150324	0.652781	-0.00108344	0.00215498	0.616433
cg05529181	-0.000450249	0.0152422	0.976503	-0.00964593	0.00857461	0.26378	-0.00436006	0.0122922	0.723691
cg05529201	0.0063344	0.015488	0.683577	-0.00334053	0.00871289	0.70238	-0.00905244	0.0124904	0.470595
cg05529249	-0.000195437	0.00237602	0.934638	-0.00168313	0.00133665	0.2114	0.00212656	0.00191616	0.270213
cg05529278	0.0251049	0.0295859	0.398519	-0.0169975	0.0166438	0.310032	-0.0361366	0.0238598	0.133599
cg05529343	-0.000553045	0.01603	0.972559	-0.000124542	0.00901781	0.989013	0.00312524	0.0129275	0.809555
cg05529399	-0.0140013	0.00661377	0.0371833	0.00116446	0.00372063	0.755066	0.00850939	0.00533372	0.114336
cg05529400	0.0345943	0.0230853	0.137698	0.0138438	0.0129868	0.289448	-0.0273822	0.0186173	0.14504
cg05529448	0.00749378	0.00859639	0.385809	-0.00319421	0.00483597	0.510712	-0.00481151	0.00693263	0.489551
cg05529500	0.0059529	0.00664771	0.373059	-0.00627481	0.00373972	0.0970438	-0.00248921	0.00536109	0.643612
cg05529506	0.00118745	0.00493316	0.810362	0.00438714	0.00277519	0.117628	-0.00170534	0.00397838	0.669262
cg05529533	-0.00781223	0.0146237	0.594587	0.00854166	0.00822671	0.302082	-0.00803743	0.0117934	0.497397
cg05529540	-0.0110289	0.0187777	0.558533	0.00791907	0.0105635	0.455529	0.00594147	0.0151434	0.695784
cg05529595	-0.0109	0.00893469	0.225854	0.00388386	0.00502628	0.441838	0.00918075	0.00720545	0.206087
cg05529596	-0.00177953	0.0101173	0.860799	-0.00643584	0.00569158	0.261335	0.00823646	0.0081592	0.315614
cg05529732	0.0134195	0.00826463	0.108137	-0.00569281	0.00464933	0.224171	-0.00704627	0.00666507	0.293418
cg05529752	0.0111528	0.00685497	0.107445	-0.0084223	0.00385632	0.0317149	-0.00638956	0.00552824	0.251
cg05529754	-0.00119459	0.00359393	0.740413	-0.000781135	0.00202179	0.700197	-0.00169604	0.00289835	0.559982
cg05529848	-0.00108691	0.00293059	0.711646	-0.000207005	0.00164863	0.900375	0.00153938	0.00236339	0.516583
cg05529874	0.00233978	0.0170573	0.89122	0.00222375	0.00959573	0.817294	-0.00279009	0.013756	0.839755
cg05529886	-0.00205483	0.00449709	0.64889	0.00179435	0.00252987	0.480102	0.00492296	0.00362671	0.178242
cg05529890	0.0112989	0.0150107	0.453697	0.00682851	0.00844437	0.420976	-0.00338244	0.0121055	0.780605
cg05529899	-0.00814162	0.0125177	0.517182	0.00425424	0.00704192	0.547366	0.00698243	0.010095	0.491027
cg05529922	0.0144621	0.00817898	0.0806154	0.00286262	0.00460115	0.535506	-0.00852366	0.006596	0.199774
cg05529995	0.00708583	0.0116843	0.545839	0.000653811	0.0065731	0.921001	-0.00788568	0.0094229	0.405016
cg05530021	-0.0063827	0.00491677	0.197747	0.0013603	0.00276597	0.624129	0.00407794	0.00396517	0.30666
cg05530055	0.0243642	0.0113647	0.0349023	-0.0044811	0.00639333	0.485278	-0.017806	0.00916518	0.0553524
cg05530133	0.00575641	0.00486526	0.240042	-0.00320763	0.00273699	0.244489	-0.00279869	0.00392363	0.477619
cg05530162	-0.0207398	0.0118875	0.0846552	0.00445381	0.00668739	0.507214	0.00923965	0.00958674	0.337883
cg05530195	0.00793183	0.0228055	0.728848	-0.00416282	0.0128294	0.746376	-0.0181522	0.0183917	0.326454
cg05530212	-0.0125266	0.0150534	0.407659	0.0161032	0.00846841	0.0606168	0.00012902	0.0121399	0.991545
cg05530288	-0.0038864	0.00325938	0.236433	0.00343595	0.00183359	0.0643813	0.00275418	0.00262855	0.297704
cg05530294	-0.00788314	0.0083621	0.348495	-0.00222169	0.00470417	0.637936	0.00720558	0.00674368	0.288323
cg05530295	0.00565445	0.0184741	0.760296	-0.00203299	0.0103928	0.845378	0.00943529	0.0148986	0.528237
cg05530317	-0.0121079	0.0112335	0.284156	0.00137104	0.00631951	0.828764	-0.00253992	0.00905937	0.77988
cg05530335	0.00906888	0.0157687	0.56673	0.00551273	0.00887081	0.53597	-0.0045691	0.0127168	0.720264
cg05530348	-0.0194315	0.0111876	0.0860297	-0.000117438	0.00629366	0.985156	0.010876	0.0090223	0.23137
cg05530351	-0.00398228	0.00262396	0.13281	0.00441179	0.00147613	0.00366169	0.00152614	0.00211611	0.472766
cg05530403	0.00393847	0.00917778	0.668914	0.00741898	0.00516303	0.154406	-0.0103981	0.00740149	0.163707
cg05530411	-0.013084	0.0116744	0.265554	0.0014579	0.00656755	0.824857	0.00713711	0.00941494	0.45051
cg05530423	0.0464608	0.0295352	0.119418	-0.039607	0.0166152	0.019363	-0.0156225	0.0238188	0.513667
cg05530459	0.00185443	0.00381537	0.628188	9.89749e-05	0.00214637	0.963329	-0.000344191	0.00307693	0.911197
cg05530484	0.00667444	0.0137986	0.629839	0.00465568	0.0077625	0.550258	-0.0107121	0.011128	0.338466
cg05530566	0.000470678	0.00717897	0.947879	-0.007247	0.00403859	0.0762981	0.00238783	0.00578954	0.681056
cg05530568	0.00150905	0.0149769	0.91998	0.00366891	0.00842536	0.664332	0.00110978	0.0120782	0.927007
cg05530569	0.0176335	0.0280027	0.530575	-0.0205404	0.0157532	0.19579	0.000184124	0.022583	0.993514
cg05530592	-0.0189431	0.0171142	0.271476	0.0164333	0.00962774	0.091498	0.0118067	0.0138019	0.39471
cg05530612	-0.00816305	0.0106314	0.444718	0.00203205	0.00598077	0.734872	0.0146984	0.00857376	0.0901092
cg05530629	-0.0139003	0.0151379	0.361089	0.0147624	0.00851597	0.0866332	0.0159398	0.0122081	0.195185
cg05530630	0.00575892	0.00992273	0.563197	-0.00719542	0.00558211	0.20089	0.000899786	0.00800226	0.910738
cg05530641	-0.00110284	0.0122306	0.928364	-0.0049757	0.00688043	0.471562	0.00524203	0.00986347	0.596487
cg05530751	-0.00231965	0.00629338	0.713353	-0.00314511	0.00354039	0.376859	0.00462348	0.00507534	0.364888
cg05530790	0.0280587	0.0259266	0.28221	-0.0293913	0.0145852	0.0470499	-0.0297605	0.0209087	0.158294
cg05530852	0.0418874	0.0199196	0.0384385	-0.00535484	0.0112059	0.633978	-0.0169099	0.0160643	0.29549
cg05530854	0.00515669	0.0107414	0.632405	-0.00352303	0.00604263	0.561417	0.00163106	0.00866244	0.851098
cg05530858	0.00136976	0.00227148	0.548097	-0.000893208	0.00127784	0.486462	-0.000329197	0.00183185	0.85781
cg05530983	-0.0072968	0.0107554	0.499341	0.00948561	0.00605053	0.120659	-0.00404099	0.00867377	0.642488
cg05531016	0.0690797	0.0313255	0.0301386	-0.00169902	0.0176224	0.92342	-0.0647662	0.0252627	0.0121149
cg05531018	0.0033499	0.00665669	0.616098	0.00155098	0.00374478	0.679792	-0.00658458	0.00536834	0.223376
cg05531028	0.0153226	0.00886951	0.0876991	-0.00600721	0.00498961	0.231954	-0.0147651	0.00715288	0.0420454
cg05531044	0.00166847	0.00258744	0.52077	0.000263712	0.00145559	0.856663	-0.00108921	0.00208666	0.603036
cg05531055	-0.00329313	0.00280993	0.244488	-0.000147203	0.00158075	0.926026	0.0033724	0.00226609	0.140398
cg05531061	-0.00346916	0.0133524	0.795635	-0.00370585	0.00751151	0.623033	-6.4345e-05	0.0107682	0.995246
cg05531134	0.00238049	0.00783737	0.762071	-0.00365202	0.00440898	0.409812	0.00129752	0.00632051	0.837838
cg05531174	0.00251048	0.00424012	0.555371	0.00105159	0.00238531	0.660433	-0.00484369	0.00341948	0.160284
cg05531181	-0.00964282	0.0227564	0.672825	-0.0202417	0.0128018	0.117556	0.014288	0.0183521	0.438406
cg05531250	-0.010304	0.0186372	0.581803	-0.000143665	0.0104845	0.989099	-0.000578992	0.0150301	0.969362
cg05531255	-0.00289773	0.00285316	0.312693	-0.00026872	0.00160507	0.867437	0.00256732	0.00230095	0.267668
cg05531258	0.00422691	0.00467509	0.36848	-0.00480929	0.00263001	0.0709642	-0.00147008	0.00377026	0.697576
cg05531284	0.00155869	0.00262732	0.554581	0.000166467	0.00147802	0.910591	-0.00221651	0.00211882	0.298477
cg05531309	-0.00511497	0.00676534	0.451706	9.09783e-05	0.00380589	0.980985	0.00542849	0.00545596	0.322577
cg05531409	-0.0716146	0.103707	0.491732	-0.103117	0.0583412	0.0807379	0.0943293	0.0836354	0.262551
cg05531421	0.0312412	0.0448975	0.488431	0.0262579	0.0252574	0.301469	-0.0239063	0.0362079	0.510878
cg05531437	0.0207302	0.00848841	0.0166712	-0.00343493	0.00477522	0.473914	-0.0170255	0.00684554	0.0148339
cg05531482	0.0024195	0.0227651	0.91561	-0.0107958	0.0128067	0.401607	-0.00483339	0.0183591	0.79298
cg05531502	0.000978942	0.00796759	0.902504	-0.0031181	0.00448223	0.488541	0.00332528	0.00642552	0.606143
cg05531533	0.00117551	0.00713119	0.869461	0.000810279	0.00401171	0.840416	-0.000929693	0.005751	0.871959
cg05531598	0.0012405	0.0156519	0.937016	0.00984917	0.00880513	0.266474	-0.0035912	0.0126226	0.776715
cg05531650	0.00294688	0.0117076	0.801875	-0.000262757	0.00658619	0.96827	0.00336914	0.00944167	0.722098
cg05531670	0.000104552	0.0133477	0.993769	0.00332276	0.00750888	0.659244	-0.00566382	0.0107644	0.600146
cg05531689	-0.0102928	0.0144189	0.477281	0.00705652	0.00811145	0.38678	0.0103985	0.0116282	0.373712
cg05531694	-0.0138527	0.0139823	0.324626	0.00888265	0.00786584	0.261962	0.00286075	0.0112761	0.80034
cg05531737	-0.0111878	0.0293714	0.704222	0.0176391	0.0165231	0.28875	-0.00486946	0.0236868	0.837613
cg05531804	0.00814647	0.0126391	0.520957	0.00591723	0.00711022	0.40762	-0.00577511	0.0101929	0.572491
cg05531918	0.000253517	0.00409437	0.950773	-0.00318611	0.00230332	0.170205	-0.00288476	0.00330193	0.384765
cg05531986	0.00425287	0.00743796	0.568981	-0.00255988	0.00418428	0.542312	0.00101802	0.0059984	0.865637
cg05532013	0.000367958	0.00800618	0.963451	-0.00537748	0.00450394	0.235819	0.00615632	0.00645665	0.343047
cg05532093	0.00954141	0.0155374	0.540794	-0.00451916	0.00874068	0.606481	-0.000411554	0.0125302	0.973875
cg05532101	-0.00764039	0.0143008	0.594555	0.00368231	0.00804504	0.648328	0.00595031	0.011533	0.607238
cg05532108	0.00193107	0.00293163	0.511869	-0.0013982	0.00164921	0.398931	-0.000955477	0.00236424	0.687127
cg05532136	-0.0251735	0.0252594	0.321786	0.0199342	0.0142099	0.164305	0.0139554	0.0203706	0.495161
cg05532157	-0.0192017	0.0180809	0.29125	0.014761	0.0101716	0.150405	-0.00110581	0.0145815	0.939728
cg05532178	-0.00835139	0.0103463	0.421811	-0.00191512	0.00582038	0.742937	-0.00326731	0.00834383	0.696346
cg05532202	-0.000851421	0.00302453	0.779007	-0.00123597	0.00170147	0.469584	0.000634456	0.00243916	0.795406
cg05532239	-0.0169572	0.0232723	0.468222	0.00640508	0.013092	0.625935	0.0112233	0.0187681	0.55143
cg05532283	0.00330379	0.0174121	0.849964	-0.00877026	0.00979529	0.373126	-0.00526832	0.0140421	0.708461
cg05532310	0.00548538	0.0171462	0.749816	-0.0157806	0.00964574	0.105534	-0.00222324	0.0138277	0.872647
cg05532325	0.0504509	0.0251583	0.0481082	-0.0196636	0.014153	0.168352	-0.032756	0.0202891	0.110133
cg05532403	-0.0149066	0.0209249	0.478179	0.0209995	0.0117715	0.0780045	0.00297363	0.0168751	0.860545
cg05532410	0.0351385	0.0243658	0.152942	-0.0170761	0.0137071	0.216267	-0.000536828	0.0196499	0.978269
cg05532414	-0.00919074	0.00779232	0.241505	0.00982863	0.00438363	0.0275573	0.00387716	0.00628418	0.538903
cg05532446	-0.0162421	0.0143672	0.261446	0.00764002	0.0080824	0.347202	0.00252348	0.0115866	0.828112
cg05532481	-0.00978979	0.00942483	0.301879	0.00721517	0.00530201	0.177163	0.0067643	0.00760072	0.376002
cg05532541	0.00790166	0.0102959	0.444938	-0.00515901	0.00579207	0.375603	-0.0101132	0.00830324	0.226601
cg05532594	0.00431945	0.00911699	0.636872	0.00225288	0.00512884	0.661589	-0.0074817	0.00735247	0.311767
cg05532669	-0.00131419	0.00379116	0.729713	-0.00257361	0.00213275	0.230891	0.000480003	0.00305741	0.87562
cg05532720	-0.0060541	0.0159685	0.705539	0.00895224	0.00898322	0.321811	-0.00820467	0.0128779	0.525765
cg05532733	0.0313507	0.0154085	0.0450049	-0.0164525	0.00866819	0.0610859	-0.0377522	0.0124263	0.00316226
cg05532739	0.00422929	0.00789166	0.593414	0.00441111	0.00443951	0.323236	-0.00702951	0.00636428	0.272482
cg05532740	-0.00605935	0.00441031	0.173083	0.00108781	0.00248105	0.662174	0.00335497	0.00355673	0.348213
cg05532754	-0.0234471	0.0119535	0.0530905	0.0169316	0.00672453	0.0136812	0.0142042	0.00963998	0.144318
cg05532822	0.00144462	0.0117085	0.902096	0.00082608	0.00658673	0.900491	0.00202448	0.00944244	0.830747
cg05532869	0.00655337	0.00814059	0.423052	0.000725917	0.00457955	0.874429	-0.000264198	0.00656504	0.967994
cg05532892	0.00283523	0.00306375	0.357372	-2.40847e-06	0.00172354	0.998888	-0.00260513	0.00247079	0.2947
cg05532966	0.00883091	0.0124682	0.480711	-0.012446	0.00701406	0.0795722	-0.00776645	0.010055	0.442024
cg05532980	0.0101668	0.0229636	0.659083	-0.0114308	0.0129184	0.378735	0.00848641	0.0185192	0.647943
cg05533001	0.0203362	0.013389	0.132507	-0.0150797	0.00753211	0.048467	-0.00665906	0.0107977	0.539074
cg05533037	-0.0121242	0.0136923	0.378398	0.00622083	0.00770272	0.421567	0.00251706	0.0110423	0.820234
cg05533055	-0.00177886	0.0165592	0.914706	-0.000762614	0.00931552	0.934947	0.00897636	0.0133543	0.503299
cg05533119	0.000567636	0.00246109	0.818146	0.00155598	0.00138451	0.26424	-0.00166503	0.00198477	0.403877
cg05533124	-0.000803087	0.00369283	0.828361	0.00364668	0.00207743	0.0827968	-0.00169322	0.00297811	0.571156
cg05533144	0.0144228	0.0104781	0.172291	-0.00826381	0.00589456	0.164575	-0.0138513	0.00845017	0.104873
cg05533198	9.92583e-05	0.0123715	0.993617	0.00534719	0.00695968	0.444433	-0.00218359	0.00997709	0.827283
cg05533210	0.00523362	0.0165192	0.752157	0.0111586	0.00929303	0.233183	-0.00684152	0.0133221	0.608901
cg05533219	0.0157243	0.0145791	0.283839	0.00409695	0.00820157	0.618695	-0.0159329	0.0117574	0.178964
cg05533223	0.00203552	0.00899396	0.821495	0.00524809	0.00505962	0.302562	-0.0115306	0.00725325	0.11561
cg05533233	-0.00347804	0.00946804	0.714275	0.00109828	0.00532632	0.837129	0.000483483	0.00763558	0.949661
cg05533242	0.000603604	0.00826354	0.941943	-0.000324903	0.00464872	0.944445	-0.00524313	0.00666419	0.43361
cg05533292	-0.00172735	0.00722257	0.811557	-0.00965086	0.00406311	0.0197874	0.002047	0.00582469	0.726132
cg05533326	0.00341245	0.00368269	0.356748	-0.00542752	0.00207172	0.0104185	-0.00182472	0.00296993	0.540593
cg05533329	-0.00645114	0.00778884	0.409846	-0.00370017	0.00438168	0.40078	0.000402887	0.00628137	0.949009
cg05533447	-0.0123905	0.00796261	0.123405	0.00441556	0.00447943	0.327057	0.0101879	0.00642151	0.116334
cg05533453	0.00223933	0.00808171	0.782386	-0.00590295	0.00454643	0.197672	0.00251787	0.00651756	0.700224
cg05533458	0.00829752	0.00261869	0.00212914	-0.00144859	0.00147316	0.32824	-0.00537991	0.00211186	0.0126502
cg05533462	0.000572508	0.00852789	0.946633	0.000607052	0.00479743	0.899606	0.00414922	0.00687738	0.547907
cg05533493	0.000956244	0.0147114	0.948327	-0.00129422	0.00827602	0.876103	-0.0143227	0.0118641	0.230694
cg05533527	0.0222704	0.00975051	0.0248631	-0.0139825	0.00548522	0.0125949	-0.0119111	0.00786337	0.133543
cg05533539	-0.0129416	0.00977066	0.188876	-0.00398975	0.00549656	0.469916	0.0129587	0.00787962	0.10375
cg05533549	-0.00244398	0.00386561	0.528929	-0.00111418	0.00217463	0.609733	0.00187061	0.00311745	0.550073
cg05533552	0.00336081	0.00396248	0.398732	-0.000903343	0.00222912	0.686315	-0.00436724	0.00319557	0.175338
cg05533563	0.000883717	0.0166677	0.957841	-0.0126942	0.00937654	0.17938	0.0087046	0.0134418	0.519003
cg05533575	0.0305633	0.0149888	0.0445496	-0.00472338	0.00843209	0.576839	-0.00733002	0.0120879	0.545869
cg05533615	0.0112215	0.00665467	0.0954122	-0.00344431	0.00374364	0.360153	-0.00818094	0.00536671	0.131124
cg05533700	-0.0456864	0.0231909	0.0520928	0.0225243	0.0130462	0.0878909	0.0180592	0.0187025	0.336981
cg05533705	-0.00496837	0.0087109	0.569936	0.000859643	0.00490039	0.861164	-0.00205029	0.00702497	0.771107
cg05533706	-0.0186436	0.0121282	0.127957	0.00455591	0.00682282	0.506104	0.00944022	0.00978088	0.337197
cg05533723	-0.0292761	0.0128212	0.0249013	0.00893683	0.00721269	0.21874	0.0207573	0.0103398	0.0478718
cg05533744	0.00017442	0.00356325	0.961074	0.000847084	0.00200453	0.673666	0.00124512	0.00287361	0.665897
cg05533761	0.038424	0.0214047	0.0761889	-0.0129577	0.0120414	0.284929	-0.0359077	0.017262	0.0405225
cg05533783	0.0199011	0.0107499	0.0676023	-0.0010027	0.00604747	0.868704	-0.0227174	0.00866937	0.0104011
cg05533835	-0.000163531	0.0165456	0.992137	-0.00122824	0.00930787	0.89533	0.00348969	0.0133433	0.794316
cg05533872	-0.00111433	0.00773904	0.885851	0.000405329	0.00435366	0.926043	0.00298734	0.0062412	0.633418
cg05533905	-0.00321628	0.021069	0.879033	0.000969594	0.0118525	0.934994	0.00664464	0.0169913	0.69673
cg05533922	-0.00632417	0.00961747	0.512591	0.00558908	0.00541038	0.304521	0.00750251	0.00775608	0.336135
cg05533932	0.0206776	0.0376666	0.58447	-0.0123868	0.0211896	0.560385	-0.026318	0.0303765	0.388714
cg05533953	0.00211364	0.00433441	0.627058	-0.00176911	0.00243836	0.470117	0.00330541	0.00349552	0.347025
cg05533971	-0.00424475	0.00984546	0.66746	-0.00144589	0.00553864	0.794681	0.00817024	0.00793994	0.306397
cg05534000	-0.00636121	0.0185643	0.732702	0.0139074	0.0104435	0.186525	0.00666617	0.0149713	0.657262
cg05534060	-0.000516587	0.0071495	0.942569	-0.00589907	0.00402201	0.146148	0.00402606	0.00576577	0.486915
cg05534094	-0.0137503	0.0221421	0.536259	0.0030633	0.0124562	0.806333	0.00856827	0.0178567	0.632577
cg05534148	-0.00901435	0.0180111	0.618024	0.00957209	0.0101323	0.347484	0.00649154	0.0145252	0.656072
cg05534152	0.00431716	0.00486623	0.377491	-0.00289826	0.00273753	0.29273	-0.00208152	0.00392441	0.597215
cg05534175	-0.0037825	0.00473421	0.426534	-0.00233973	0.00266327	0.38214	0.00354719	0.00381794	0.355477
cg05534186	-0.00809283	0.010324	0.435285	0.0130587	0.00580783	0.0271339	0.00562555	0.00832585	0.501082
cg05534191	-0.00748848	0.00986786	0.450026	0.000563584	0.00555124	0.919374	0.0117088	0.00795801	0.144897
cg05534213	0.00283001	0.00288152	0.328826	-0.00061583	0.00162102	0.704965	-0.00379885	0.00232382	0.105801
cg05534225	-0.0153054	0.0106986	0.156214	0.00218384	0.0060186	0.717619	0.0128798	0.00862799	0.139195
cg05534247	0.238126	0.097894	0.0170934	0.0895973	0.055071	0.107452	-0.170647	0.0789473	0.0334665
cg05534268	-0.0204893	0.0160585	0.205461	0.000257618	0.00903382	0.977317	0.0132079	0.0129505	0.310679
cg05534349	0.00355319	0.0188244	0.850735	-0.00296149	0.0105898	0.780422	-0.0148033	0.0151811	0.332271
cg05534403	0.0205428	0.0153459	0.184252	-0.0119849	0.00863293	0.168679	-0.0210664	0.0123758	0.0923678
cg05534427	-0.00218731	0.0123579	0.859932	0.00783922	0.00695206	0.262657	-0.000391315	0.00996616	0.968772
cg05534444	-0.00965167	0.00898792	0.28593	0.00964742	0.00505623	0.0597636	0.00476745	0.00724838	0.512491
cg05534464	0.00316388	0.00309872	0.310138	0.000441364	0.00174321	0.800732	-0.00164783	0.00249898	0.511421
cg05534515	-0.024911	0.0209187	0.237028	0.0204735	0.011768	0.085521	0.0161177	0.0168701	0.342084
cg05534593	0.00208817	0.00309158	0.501231	-0.00137542	0.00173919	0.431239	-0.00093835	0.00249323	0.707587
cg05534653	0.0237284	0.0224551	0.293641	-0.0205173	0.0126323	0.108037	-0.00704989	0.0181091	0.698028
cg05534676	-0.00238062	0.00988146	0.810199	0.000704958	0.00555889	0.899385	-0.00449418	0.00796898	0.574267
cg05534678	-0.00119735	0.00267676	0.655788	-0.000869315	0.00150583	0.565264	0.00183854	0.0021587	0.396779
cg05534704	0.00303857	0.0132685	0.819414	-0.00573661	0.00746431	0.444297	-0.00977496	0.0107005	0.363561
cg05534715	0.0034553	0.0107699	0.749127	0.0041709	0.00605869	0.493065	-0.00828909	0.00868546	0.342606
cg05534723	-0.0281421	0.0154647	0.0723152	0.00396584	0.0086998	0.649657	0.0295512	0.0124716	0.0200786
cg05534790	-0.00920672	0.0095165	0.336065	-0.00786383	0.00535359	0.145554	0.0129268	0.00767466	0.0957829
cg05534807	0.0010671	0.00269144	0.692744	-0.000244679	0.00151409	0.872004	-0.000895912	0.00217053	0.68082
cg05534865	-0.0104587	0.00808002	0.199037	-0.00810801	0.00454548	0.078033	0.0107684	0.00651619	0.102108
cg05534898	0.00934302	0.0149708	0.534244	-0.0012504	0.00842192	0.882323	-0.00616172	0.0120733	0.611122
cg05534963	0.00524907	0.0157916	0.740409	-0.0081247	0.00888371	0.363009	-0.0065577	0.0127353	0.607943
cg05534973	-0.00558693	0.013979	0.690406	0.00253206	0.00786402	0.748258	0.013198	0.0112735	0.244988
cg05535123	-0.00717549	0.00798143	0.37118	0.00195346	0.00449002	0.664616	0.00185836	0.00643669	0.773503
cg05535138	-0.0135745	0.0181396	0.456324	0.0144126	0.0102046	0.161493	0.0114884	0.0146288	0.434446
cg05535168	0.015673	0.0217922	0.473991	-0.024676	0.0122594	0.0472984	-0.0186248	0.0175745	0.292256
cg05535202	0.00691736	0.0110061	0.531361	0.0072053	0.00619158	0.247791	-0.00940043	0.00887597	0.29256
cg05535321	0.0138847	0.0187506	0.46104	-0.00663291	0.0105483	0.531158	-0.0160244	0.0151216	0.292279
cg05535335	-0.0356917	0.025899	0.171787	0.0139892	0.0145697	0.3397	0.0316245	0.0208864	0.133706
cg05535398	-0.00253165	0.0187981	0.893187	-0.00024099	0.010575	0.981872	0.0064265	0.0151599	0.672699
cg05535495	-0.000230971	0.00269417	0.931883	-0.000375954	0.00151563	0.804693	-0.00011882	0.00217274	0.956516
cg05535573	0.00342132	0.0196557	0.86223	0.00676636	0.0110575	0.542219	0.00156208	0.0158515	0.921732
cg05535654	0.00114043	0.00731659	0.876506	-0.00368111	0.004116	0.373666	-0.000575236	0.00590052	0.922568
cg05535698	0.012913	0.00962352	0.183228	0.00154017	0.00541379	0.776726	-0.00944745	0.00776096	0.226857
cg05535751	-0.033136	0.0317565	0.299702	-0.00268458	0.0178648	0.880906	0.025928	0.0256102	0.314216
cg05535760	-0.019421	0.0124738	0.123198	0.00943099	0.00701722	0.182532	0.0121014	0.0100596	0.232324
cg05535785	0.00457856	0.00912351	0.617076	-0.00536441	0.0051325	0.298901	-0.00116759	0.00735772	0.87429
cg05535853	0.00333219	0.00865598	0.70123	-0.00451917	0.00486949	0.356006	-0.00202868	0.00698068	0.772055
cg05535857	0.0117517	0.0083562	0.163268	-0.00714349	0.00470084	0.132318	-0.00548002	0.00673892	0.418381
cg05535877	-0.00205133	0.00277238	0.46139	0.000850579	0.00155962	0.586924	0.002289	0.0022358	0.308839
cg05535908	-0.00266032	0.00790669	0.73735	0.00652648	0.00444797	0.145987	0.0019395	0.00637641	0.761743
cg05536014	-0.00992167	0.0208102	0.634749	0.00688449	0.0117069	0.558045	0.00611014	0.0167825	0.716705
cg05536082	0.0024552	0.00937046	0.793944	0.00249854	0.00527143	0.636732	-0.00502901	0.00755688	0.507541
cg05536105	-0.0194322	0.012874	0.134899	0.0148864	0.00724235	0.0429029	0.0108019	0.0103823	0.301096
cg05536156	-0.00620833	0.0207878	0.765934	-0.00898537	0.0116943	0.444407	0.0177255	0.0167644	0.293359
cg05536227	0.0297761	0.0148586	0.0482585	-0.00699431	0.00835884	0.405076	-0.0200292	0.0119828	0.0983022
cg05536286	0.000770534	0.0122843	0.950133	0.00175551	0.00691061	0.800085	-0.00683441	0.00990673	0.492152
cg05536439	0.000292551	0.00935913	0.975137	-0.00680765	0.00526506	0.199519	0.00760401	0.00754774	0.316576
cg05536456	0.00723213	0.00768581	0.349386	-0.00247123	0.00432371	0.569133	-0.00653783	0.00619828	0.294514
cg05536457	0.00663959	0.00951657	0.487277	-0.0114176	0.00535362	0.0358346	0.000685188	0.00767471	0.92907
cg05536644	0.0141773	0.0120072	0.241001	-0.00919493	0.00675474	0.17703	-0.0107192	0.00968329	0.271425
cg05536668	0.00777319	0.00847602	0.361696	-0.00968463	0.00476825	0.0453732	-0.00118185	0.00683555	0.863143
cg05536692	-0.00907714	0.0123758	0.465298	-0.00524133	0.00696212	0.453629	0.00861818	0.00998057	0.390295
cg05536782	-0.00220563	0.0188873	0.907311	0.00721987	0.0106252	0.498664	0.00930495	0.0152318	0.542902
cg05536800	-0.0172981	0.00531843	0.00164161	-0.0010427	0.00299192	0.728322	0.012167	0.00428909	0.00569652
cg05536829	-0.000304435	0.0160057	0.984869	-0.00455052	0.00900412	0.614598	0.02023	0.0129079	0.120769
cg05536840	0.00640225	0.0127183	0.615994	-0.00132326	0.0071548	0.853711	-0.0124125	0.0102568	0.229566
cg05536984	0.00115209	0.00277902	0.679502	-0.000607338	0.00156336	0.69863	-0.00157747	0.00224116	0.483442
cg05536998	-0.00261631	0.0080107	0.744772	-0.00651103	0.00450648	0.152186	0.00187823	0.00646029	0.771962
cg05537170	-0.0120432	0.0106478	0.261216	0.00618811	0.00599001	0.304501	0.00969748	0.00858701	0.26194
cg05537210	0.000235936	0.0034331	0.945371	0.00147562	0.00193132	0.446954	0.000695399	0.00276865	0.802289
cg05537253	-0.0324454	0.0116962	0.00680547	0.0150459	0.0065798	0.0247008	0.0220136	0.00943251	0.0219662
cg05537284	0.0294415	0.0259192	0.259193	0.00728713	0.014581	0.61853	-0.00667579	0.0209027	0.750226
cg05537316	0.0142416	0.0171756	0.409325	0.0063584	0.00966226	0.512274	-0.00964685	0.0138514	0.488044
cg05537333	-0.000503434	0.0111773	0.964181	-0.00667145	0.00628789	0.291695	0.00529238	0.00901403	0.558675
cg05537355	-0.00339028	0.0184055	0.854296	-0.0131685	0.0103542	0.206912	-0.00794807	0.0148433	0.593726
cg05537360	-6.04161e-05	0.00350791	0.986299	-0.00260116	0.0019734	0.191007	0.00190776	0.00282898	0.50191
cg05537387	0.0227117	0.020034	0.260125	0.00487713	0.0112703	0.666298	-0.0135757	0.0161566	0.403122
cg05537607	0.00132391	0.0201448	0.947755	0.0147178	0.0113326	0.197556	-0.00588049	0.016246	0.718276
cg05537630	-0.0036948	0.022765	0.871454	0.015178	0.0128066	0.239256	0.00126645	0.018359	0.945166
cg05537634	-0.00508455	0.0118294	0.668411	0.0113381	0.0066547	0.0920775	0.00302817	0.00953987	0.751701
cg05537636	-0.00721489	0.0148153	0.627519	-0.00460804	0.00833444	0.581789	0.000810918	0.0119479	0.946047
cg05537639	-0.00232797	0.00862731	0.787939	-0.00098288	0.00485336	0.839998	-0.000815963	0.00695756	0.906917
cg05537653	-0.00949596	0.0190005	0.618526	0.00953003	0.0106889	0.375134	0.00165518	0.0153231	0.914236
cg05537706	0.0018957	0.0136267	0.889687	-0.00491613	0.00766579	0.523048	0.00932936	0.0109893	0.398296
cg05537752	-0.00155263	0.007413	0.834601	-0.000571735	0.00417024	0.891277	0.0050092	0.00597827	0.404437
cg05537796	0.00116067	0.0108352	0.914946	-0.00613445	0.00609543	0.317079	0.00572533	0.00873813	0.514101
cg05538032	0.0031484	0.0286337	0.912705	-0.005192	0.0161081	0.748	-0.00684535	0.0230919	0.767617
cg05538046	0.0138529	0.00814467	0.0926266	-1.70011e-05	0.00458185	0.997048	-0.00959951	0.00656833	0.14757
cg05538077	-0.0290595	0.0170569	0.0920946	0.0234136	0.00959549	0.0167625	0.0260964	0.0137557	0.0612051
cg05538118	0.013749	0.0114064	0.231401	-0.00565372	0.00641675	0.380755	-0.0140336	0.00919876	0.130822
cg05538161	-0.0115456	0.00624857	0.0681215	0.00590849	0.00351518	0.0964639	0.00667091	0.00503921	0.189118
cg05538163	0.00807385	0.0148438	0.587921	0.00192007	0.00835052	0.818696	-0.00565504	0.0119709	0.637853
cg05538266	-0.00271386	0.0034234	0.430137	-3.75339e-05	0.00192586	0.984496	0.000881633	0.00276083	0.750255
cg05538299	0.0109387	0.0199229	0.584409	0.00468695	0.0112078	0.676865	-0.0105504	0.016067	0.513181
cg05538359	-0.0208223	0.0124947	0.0992966	0.00752598	0.00702897	0.287332	0.0154187	0.0100764	0.129685
cg05538369	0.0210113	0.0110175	0.0598866	-0.00638662	0.00619796	0.305727	-0.0195408	0.00888511	0.0305741
cg05538406	-0.00093547	0.007607	0.902417	0.00708885	0.00427938	0.101305	-0.00299636	0.00613473	0.626506
cg05538409	-0.00483886	0.0132965	0.716821	-0.0010804	0.00748003	0.885496	0.00971665	0.010723	0.367419
cg05538432	-0.0431248	0.0174461	0.0154345	0.00325998	0.00981446	0.740585	0.0325245	0.0140696	0.0232138
cg05538478	0.000551237	0.0109502	0.959969	-0.00099564	0.00616015	0.871984	-0.00540015	0.00883091	0.542497
cg05538508	-0.0110232	0.0119609	0.359345	0.0047267	0.00672872	0.484307	0.0124349	0.00964598	0.200851
cg05538632	-0.0156819	0.0070065	0.0278223	0.00312399	0.00394156	0.430231	0.0137573	0.00565044	0.016995
cg05538701	0.00514979	0.0303312	0.865582	-0.0436108	0.017063	0.012371	0.00475543	0.0244608	0.846318
cg05538745	0.00351709	0.0125757	0.780407	-0.00432991	0.00707454	0.542144	0.00384223	0.0101417	0.705741
cg05538754	-0.0185263	0.0138812	0.185561	0.00510207	0.00780898	0.515288	0.00963538	0.0111946	0.391815
cg05538887	-0.00847449	0.0109658	0.441778	0.0065075	0.0061689	0.294466	0.00379705	0.00884346	0.668746
cg05538945	0.00916012	0.0268531	0.733855	-0.0104489	0.0151064	0.491018	-0.00853991	0.0216559	0.694313
cg05538950	0.0211438	0.0117003	0.0742818	-0.000163827	0.00658207	0.980201	-0.0132969	0.00943576	0.162423
cg05538980	0.00495384	0.00835996	0.555044	0.00033266	0.00470296	0.943776	0.000262715	0.00674195	0.969008
cg05538983	-0.00100959	0.00655436	0.877948	0.00369482	0.00368721	0.319156	-0.0016094	0.00528581	0.76151
cg05539033	0.00163173	0.00382505	0.670756	-0.000710669	0.00215181	0.742012	-0.00214048	0.00308474	0.48964
cg05539101	0.0265747	0.0310534	0.394528	-0.00599012	0.0174693	0.732525	-0.0291557	0.0250432	0.247594
cg05539173	0.0411742	0.0244668	0.0960717	-0.0220459	0.013764	0.112929	-0.0382028	0.0197314	0.0561741
cg05539174	0.00663215	0.00555306	0.235674	0.00330344	0.00312392	0.293294	-0.0107748	0.00447831	0.0182967
cg05539217	-0.0311406	0.00977166	0.00201285	0.0056709	0.00549713	0.30518	0.0270546	0.00788043	0.000924156
cg05539265	-0.0065554	0.00780365	0.403241	0.00556865	0.00439001	0.208089	0.0039788	0.00629331	0.528936
cg05539365	0.0079611	0.0118032	0.501832	-0.0175826	0.00663998	0.00964994	-0.00607036	0.00951877	0.525367
cg05539369	0.02248	0.017763	0.209133	-0.0161129	0.00999273	0.110569	-0.0226092	0.0143251	0.118214
cg05539370	0.00262875	0.00412816	0.525977	-0.00151944	0.00232233	0.514702	-0.000499362	0.00332919	0.881124
cg05539388	0.0171201	0.0139549	0.223279	0.0137919	0.00785043	0.0825465	-0.0130231	0.011254	0.250434
cg05539509	0.00283824	0.0131875	0.830109	-0.00950091	0.00741872	0.203794	0.00299703	0.0106351	0.778778
cg05539515	-0.0132762	0.0124736	0.290187	0.0125439	0.00701713	0.0774036	0.00902772	0.0100594	0.37202
cg05539617	-0.0100067	0.00460344	0.0325046	-0.00104354	0.0025897	0.687991	0.00894004	0.00371248	0.0181978
cg05539677	-0.00821526	0.0108418	0.450703	0.00159817	0.00609914	0.793931	0.0171477	0.00874346	0.0531298
cg05539745	-0.00623905	0.00839114	0.459212	0.00234808	0.0047205	0.620176	0.000957019	0.00676709	0.887871
cg05539750	-0.00474588	0.00798245	0.55373	-0.00314661	0.00449059	0.485397	0.00398768	0.0064375	0.53728
cg05539786	0.00965144	0.00665799	0.150849	-0.0113101	0.00374551	0.00334101	-0.00949313	0.00536939	0.0806475
cg05539811	0.00519921	0.0148084	0.726383	0.00119112	0.00833058	0.886644	0.00257212	0.0119423	0.829988
cg05539841	0.00994045	0.0155365	0.524014	0.0056234	0.00874016	0.521698	-0.00943824	0.0125295	0.453362
cg05539847	0.00479494	0.0102677	0.6417	0.00571911	0.00577619	0.324927	-0.00339154	0.00828048	0.683143
cg05539876	-0.0299421	0.0201303	0.140606	0.0318502	0.0113245	0.00610358	0.0220977	0.0162342	0.177055
cg05539991	0.00330359	0.0237748	0.889816	0.00116936	0.0133747	0.930535	0.0161269	0.0191734	0.402647
cg05540047	-0.00943854	0.00947619	0.322064	0.00187016	0.00533091	0.726596	0.00847381	0.00764215	0.270633
cg05540052	0.00358061	0.0190381	0.851265	-0.0220704	0.01071	0.0423868	-0.00406412	0.0153534	0.791878
cg05540062	-1.03562e-05	0.0029328	0.997191	-0.00143407	0.00164987	0.387186	0.000605295	0.00236518	0.798632
cg05540100	-0.00550244	0.0103463	0.596232	0.00487726	0.00582038	0.404402	0.00312668	0.00834384	0.708795
cg05540221	0.0117205	0.0111478	0.296068	-0.00310646	0.00627127	0.621633	-0.00832473	0.00899021	0.357079
cg05540227	-0.0007903	0.00280354	0.77871	-0.000712505	0.00157715	0.652588	0.000459376	0.00226093	0.83948
cg05540242	-0.0173314	0.0262439	0.510786	0.0053335	0.0147637	0.718803	0.0257401	0.0211646	0.227281
cg05540331	-0.00637139	0.0111867	0.570485	-0.00706993	0.00629317	0.264418	0.00161024	0.0090216	0.858765
cg05540338	-0.00977517	0.00772355	0.209103	0.00768725	0.00434494	0.0804404	0.00690323	0.00622871	0.270862
cg05540351	-0.0044861	0.0110288	0.685204	0.0105984	0.00620433	0.091243	-0.00148099	0.00889424	0.86815
cg05540352	0.007196	0.0107502	0.505064	0.00991698	0.0060476	0.104738	0.00216227	0.00866956	0.803646
cg05540369	0.00920946	0.00865127	0.290107	0.00833997	0.00486684	0.0902415	-0.00537099	0.00697688	0.443537
cg05540397	-0.00613408	0.00937441	0.514657	0.0062402	0.00527365	0.239997	0.00382487	0.00756006	0.614214
cg05540413	0.00349737	0.0033454	0.298789	-0.00101222	0.00188198	0.592085	-0.00264761	0.00269792	0.329204
cg05540422	0.00277788	0.00554973	0.617986	0.00537928	0.00312204	0.0885248	-0.00262887	0.00447562	0.558508
cg05540431	0.00812803	0.0117051	0.489326	-0.00609901	0.00658481	0.356952	-0.0106976	0.00943969	0.260293
cg05540436	-0.0163973	0.0151686	0.282753	0.00850413	0.0085332	0.321791	0.0102148	0.0122328	0.40604
cg05540472	0.0675718	0.0317561	0.0362468	-0.0215975	0.0178647	0.230033	-0.0382541	0.02561	0.138952
cg05540473	0.0124412	0.00777826	0.113425	0.000602445	0.00437572	0.89082	-0.012076	0.00627284	0.057558
cg05540561	0.0027899	0.00908367	0.759493	-0.00870864	0.00511009	0.0919961	0.00470592	0.0073256	0.522347
cg05540569	-0.00366589	0.0199762	0.854832	0.0197531	0.0112378	0.0823913	-0.011869	0.0161099	0.463305
cg05540573	-0.0141411	0.0167461	0.400795	0.00336265	0.00942066	0.722018	0.0100254	0.013505	0.459925
cg05540577	0.0299123	0.0224637	0.186556	-0.0142383	0.0126371	0.263038	-0.00718421	0.018116	0.69268
cg05540617	-0.0003179	0.00180066	0.860285	0.000166808	0.00101297	0.869594	0.00057911	0.00145215	0.691045
cg05540639	0.0034815	0.0269598	0.897554	-0.0193851	0.0151664	0.204674	-0.00116875	0.0217419	0.957256
cg05540649	0.00726637	0.00719681	0.315521	0.0021372	0.00404862	0.598956	-0.0101975	0.00580392	0.0825195
cg05540662	0.0134876	0.0200886	0.503782	-0.00178442	0.011301	0.874911	-0.00495145	0.0162006	0.760631
cg05540688	-0.00711991	0.0098669	0.472524	0.00340502	0.0055507	0.541224	0.00771194	0.00795724	0.335208
cg05540716	-0.0076427	0.00356234	0.0347721	0.00149474	0.00200402	0.457804	0.00437198	0.00287288	0.131768
cg05540767	-0.00425678	0.0070238	0.546096	0.00306962	0.00395129	0.439396	0.00575784	0.0056644	0.312277
cg05540789	-0.00926271	0.0206706	0.655214	0.011652	0.0116284	0.319175	0.00992778	0.01667	0.55306
cg05540822	0.00676846	0.010287	0.512339	0.00553925	0.00578701	0.341187	-0.00411709	0.008296	0.620982
cg05540832	0.0194766	0.0133394	0.147956	-0.0128205	0.0075042	0.0912028	-0.00412396	0.0107577	0.702417
cg05540891	-0.00286806	0.00242028	0.239315	0.00185863	0.00136154	0.175827	0.00189172	0.00195185	0.335199
cg05540913	-0.00339814	0.0132922	0.798839	-0.00397355	0.00747761	0.596533	0.010043	0.0107196	0.351471
cg05540918	-0.00991702	0.010657	0.354713	0.00185626	0.00599515	0.757603	0.0173663	0.00859438	0.0464629
cg05540923	3.79974e-05	0.00830414	0.99636	-0.00549612	0.00467156	0.242677	-0.00158186	0.00669694	0.813841
cg05540934	-0.0123652	0.0157751	0.435314	0.00772721	0.00887443	0.386355	0.00854243	0.012722	0.503742
cg05540951	-0.0155622	0.0174979	0.376311	0.0103385	0.00984356	0.296564	0.0123224	0.0141113	0.384997
cg05540967	0.00936988	0.00899545	0.30054	-0.00463833	0.00506046	0.361955	-0.00521938	0.00725445	0.473823
cg05540993	-0.00157957	0.00755304	0.834847	-0.00122522	0.00424902	0.773778	0.00477771	0.0060912	0.435008
cg05541036	-0.0113037	0.0107252	0.294896	0.00918737	0.00603352	0.13154	0.00491085	0.00864939	0.571688
cg05541096	0.000243848	0.00668596	0.970992	-0.000303605	0.00376124	0.935855	-0.0012097	0.00539194	0.82302
cg05541116	0.0111782	0.00875593	0.205205	-0.00432955	0.00492572	0.381896	-0.00392336	0.00706129	0.579933
cg05541125	-0.0069521	0.00314556	0.0297834	0.00177703	0.00176956	0.318122	0.00208937	0.00253676	0.412451
cg05541177	-0.00822602	0.0072681	0.260903	0.00425169	0.00408873	0.301356	0.00570997	0.00586142	0.33274
cg05541258	-0.00344684	0.0199753	0.863412	-0.0121069	0.0112373	0.284356	0.00886961	0.0161093	0.583358
cg05541267	-0.006115	0.00852529	0.475169	0.00322435	0.00479597	0.503213	0.00854022	0.00687528	0.217593
cg05541311	-0.0214637	0.0227811	0.348776	-0.00481873	0.0128157	0.707852	0.00292059	0.018372	0.87407
cg05541329	-0.000106673	0.00884246	0.990403	0.00612261	0.00497439	0.221784	-0.000872743	0.00713107	0.902882
cg05541367	0.0204037	0.0226178	0.36955	-0.00971291	0.0127238	0.44736	-0.0124062	0.0182403	0.498255
cg05541396	-0.00478829	0.00392421	0.225767	-0.000182942	0.0022076	0.93415	0.0018514	0.00316471	0.560087
cg05541417	-0.00064606	0.0024112	0.789394	0.000518067	0.00135644	0.703466	0.000538282	0.00194453	0.782591
cg05541460	-0.000616406	0.0134529	0.963561	0.00533224	0.00756801	0.483	0.00669525	0.0108492	0.538804
cg05541470	0.00237387	0.0625321	0.969807	-0.0231011	0.0351779	0.513152	-0.00161472	0.0504295	0.974532
cg05541540	0.0123654	0.0244209	0.613925	-0.00520244	0.0137382	0.705866	-0.0272311	0.0196945	0.170385
cg05541542	-0.00598695	0.0106379	0.575056	0.00455628	0.00598443	0.448551	0.0026289	0.008579	0.760023
cg05541607	0.0310668	0.0277313	0.26575	-0.0127408	0.0156005	0.416388	-0.0330073	0.0223641	0.143665
cg05541634	-0.00433627	0.00759208	0.5694	-0.00398004	0.00427098	0.354038	0.00121272	0.00612269	0.843464
cg05541640	-0.00174232	0.00374888	0.643294	0.000119591	0.00210896	0.954913	0.000931408	0.00302331	0.758779
cg05541706	0.0129919	0.00730917	0.0790656	0.000667274	0.00411183	0.871469	-0.00880418	0.00589454	0.138979
cg05541722	0.00654907	0.00799663	0.415088	-4.58742e-05	0.00449857	0.991888	-0.0119279	0.00644894	0.0678485
cg05541727	0.00186552	0.00927307	0.841042	-0.00345734	0.00521664	0.509282	0.00462799	0.00747833	0.537668
cg05541747	0.00306638	0.0104997	0.770964	-0.00237004	0.00590669	0.689246	-0.00226537	0.00846756	0.789705
cg05541765	0.00499211	0.00356665	0.165254	-0.0024219	0.00200645	0.230758	-0.00232029	0.00287636	0.422104
cg05541779	0.00347476	0.010867	0.74994	0.00761877	0.00611332	0.216094	0.000468046	0.00876378	0.957533
cg05541859	-0.0106992	0.0142433	0.454624	0.0161705	0.00801268	0.0467333	0.0122321	0.0114866	0.289936
cg05541910	-0.000867052	0.00965511	0.928655	-0.00408802	0.00543156	0.453744	0.000909612	0.00778643	0.907278
cg05541916	-0.0261327	0.0189651	0.171841	0.0262161	0.010669	0.016034	0.0159911	0.0152946	0.298737
cg05542056	0.00127822	0.0120176	0.915545	-0.00504571	0.00676058	0.45752	0.00156199	0.00969167	0.872343
cg05542101	-0.0440624	0.0187533	0.0211129	0.00842304	0.0105498	0.42686	0.0350864	0.0151238	0.0227409
cg05542103	0.00423188	0.00268653	0.11892	-0.00131799	0.00151133	0.385626	-0.000238912	0.00216657	0.912454
cg05542153	-0.00316457	0.0145683	0.828555	0.00306428	0.00819553	0.709413	-0.00113208	0.0117487	0.923463
cg05542204	0.000868678	0.0128442	0.946237	-0.00186459	0.0072256	0.79699	0.00899807	0.0103583	0.387467
cg05542244	-0.0168841	0.0101914	0.101267	0.0017684	0.00573326	0.758497	0.00971264	0.00821894	0.240605
cg05542295	-0.00220761	0.00371009	0.553406	-0.000285396	0.00208714	0.891559	-0.000170113	0.00299203	0.954794
cg05542299	-0.0107162	0.0105907	0.314482	-0.00247418	0.00595789	0.678985	0.00800403	0.00854097	0.351345
cg05542338	-0.0023071	0.00424074	0.587844	-0.00218826	0.00238566	0.361604	-0.000135219	0.00341998	0.968554
cg05542364	0.0113001	0.0102125	0.271631	0.00318962	0.00574512	0.580224	-0.00838669	0.00823594	0.311423
cg05542396	0.00498489	0.0133311	0.709387	-0.009733	0.0074995	0.19786	-0.0060496	0.0107509	0.575117
cg05542442	0.0387465	0.050347	0.443677	0.00808181	0.0283231	0.776075	-0.0331641	0.0406027	0.416329
cg05542583	-0.00531486	0.00677134	0.434691	0.00470241	0.00380927	0.220432	0.00470674	0.0054608	0.39116
cg05542614	-0.00977499	0.0103897	0.349458	0.0108739	0.00584483	0.0662822	0.00618637	0.00837888	0.462348
cg05542646	-0.00310801	0.029177	0.915419	0.0212226	0.0164137	0.199521	-0.00075889	0.02353	0.974347
cg05542661	-0.00540025	0.00594557	0.366297	-0.0002465	0.00334473	0.941424	0.00317537	0.00479485	0.509605
cg05542681	0.00957817	0.00979413	0.330874	0.00423377	0.00550976	0.444372	-0.00448934	0.00789855	0.571278
cg05542708	-0.000474596	0.00364209	0.89663	3.58696e-05	0.00204889	0.986073	-0.00154797	0.00293719	0.599551
cg05542757	0.000261047	0.00392897	0.947182	-0.0010427	0.00221027	0.638313	-0.00272055	0.00316855	0.392971
cg05542785	0.0217674	0.0183432	0.238662	0.0184986	0.0103191	0.0765859	-0.0274737	0.014793	0.066745
cg05542800	0.00795672	0.00489542	0.107793	-0.000812177	0.00275396	0.768779	-0.00537883	0.00394795	0.176659
cg05542891	-0.00274477	0.00926229	0.767695	-0.00183845	0.00521058	0.725089	0.00448426	0.00746965	0.549883
cg05542957	0.00187761	0.00287424	0.515355	-0.00289982	0.00161693	0.0764634	-0.000884704	0.00231796	0.703655
cg05542967	0.00618329	0.00697076	0.377565	0.00582657	0.00392146	0.141027	-0.0032539	0.00562162	0.564242
cg05542986	-0.00133064	0.0029199	0.649758	-0.000381975	0.00164261	0.816677	0.000851027	0.00235478	0.718694
cg05543025	-0.00723311	0.00339136	0.0358248	0.00069001	0.00190784	0.718495	0.00291462	0.00273499	0.289587
cg05543030	0.0131023	0.0328506	0.691007	-0.0277418	0.0184803	0.137021	-0.0200276	0.0264926	0.451757
cg05543049	-0.0041962	0.00300345	0.166012	0.00210755	0.00168961	0.215692	0.00299403	0.00242215	0.219825
cg05543107	-0.00517628	0.0112606	0.64692	-0.00102649	0.00633476	0.871659	-5.58596e-05	0.00908122	0.995107
cg05543112	-0.00273467	0.00598654	0.648978	-0.00212604	0.00336778	0.529545	0.00315554	0.00482789	0.51513
cg05543117	0.0073593	0.00752471	0.330841	-0.00937638	0.00423308	0.0294329	-0.00763418	0.00606836	0.211826
cg05543150	0.0204732	0.0146862	0.166936	-0.00142621	0.00826181	0.863355	-0.0213534	0.0118438	0.0749445
cg05543179	0.0148504	0.00717086	0.0413979	-0.000764971	0.00403402	0.850051	-0.0138234	0.00578299	0.0190416
cg05543197	0.00649776	0.00293566	0.0295495	-0.00274077	0.00165148	0.100683	-0.00393036	0.00236748	0.100571
cg05543246	-0.035689	0.0320649	0.268835	-0.017738	0.0180384	0.328227	0.022105	0.025859	0.395049
cg05543281	-0.0022852	0.0118575	0.847637	0.0103106	0.00667054	0.125893	-0.000853562	0.00956258	0.929085
cg05543296	-0.0131651	0.0127007	0.302878	0.0140584	0.00714485	0.0523725	0.00933656	0.0102425	0.364585
cg05543317	-0.00112724	0.00619016	0.855937	0.00322414	0.00348232	0.357141	-0.00397586	0.0049921	0.428
cg05543341	-0.000560941	0.0118288	0.962288	-0.00133061	0.0066544	0.84199	0.000228644	0.00953944	0.980934
cg05543419	0.00316824	0.00471545	0.503478	-0.00337139	0.00265271	0.207224	-0.00326563	0.00380281	0.392898
cg05543443	0.00596982	0.00940199	0.527165	0.000287372	0.00528916	0.956798	-0.00607246	0.00758231	0.425438
cg05543454	0.000931239	0.00249348	0.709728	0.00109766	0.00140273	0.436082	0.00026094	0.00201088	0.89706
cg05543456	0.00896643	0.00581025	0.126495	-0.00264838	0.0032686	0.42006	0.00065529	0.00468572	0.889111
cg05543486	0.00230289	0.0383148	0.952214	-0.00724679	0.0215543	0.737541	-0.0145653	0.0308993	0.638577
cg05543492	0.00409452	0.0103651	0.693812	-0.00627927	0.00583099	0.284581	0.00331609	0.00835904	0.692578
cg05543508	0.0364398	0.0381543	0.342254	-0.0266653	0.021464	0.217533	0.00385158	0.0307698	0.900681
cg05543520	0.0112872	0.0146169	0.442135	-0.00824946	0.00822283	0.318594	-0.00943241	0.0117879	0.425838
cg05543546	0.0161109	0.0270838	0.553523	-0.0132818	0.0152362	0.385815	-0.0218803	0.0218419	0.319304
cg05543585	-0.0217168	0.0124796	0.0854452	-0.0041809	0.00702049	0.553073	0.0155332	0.0100643	0.126447
cg05543593	-0.0604936	0.0344609	0.0827892	-0.00921464	0.0193863	0.635779	0.0413465	0.0277913	0.140517
cg05543626	-0.0210872	0.0113719	0.0671593	0.0122622	0.00639733	0.0586284	0.0175785	0.00917092	0.0586281
cg05543638	-0.0219954	0.0102873	0.0353779	0.00413872	0.00578719	0.476474	0.0186288	0.00829625	0.0273342
cg05543663	0.00451918	0.0131814	0.732562	-0.00510421	0.00741531	0.493117	0.00285902	0.0106302	0.788619
cg05543748	0.00501628	0.00911961	0.583725	0.00868541	0.00513031	0.0941254	-0.00757257	0.00735458	0.3061
cg05543763	-0.00839185	0.0115313	0.468769	0.00186012	0.00648702	0.775005	-0.00856236	0.0092995	0.359796
cg05543844	-0.0108859	0.00857733	0.207854	-0.00273085	0.00482524	0.572919	0.0104991	0.00691725	0.13277
cg05543864	0.0358216	0.0230757	0.124293	-0.016678	0.0129814	0.202367	-0.0293546	0.0186096	0.11842
cg05543909	-0.00452179	0.00824826	0.584983	-0.0045716	0.00464012	0.327306	0.00170588	0.00665187	0.798222
cg05543972	-0.00506243	0.0111184	0.650041	-0.002662	0.00625477	0.671479	0.0004166	0.00896655	0.963051
cg05543973	0.0113127	0.00592078	0.059417	-0.00598185	0.00333078	0.0760588	-0.00424695	0.00477486	0.376276
cg05544007	0.0101406	0.0077689	0.195321	-0.00840792	0.00437045	0.0577253	-0.00317318	0.00626529	0.613838
cg05544039	-0.0148114	0.00964627	0.128386	0.0063976	0.00542659	0.241713	0.0088763	0.00777931	0.257069
cg05544086	-0.0261558	0.0117542	0.0287139	0.0126906	0.00661242	0.0583139	0.0156084	0.00947927	0.103337
cg05544095	-0.00165003	0.00818552	0.840727	0.00206964	0.00460483	0.654251	0.00824264	0.00660127	0.215223
cg05544249	-0.0118429	0.00863407	0.173783	0.00549722	0.00485716	0.260912	0.00694426	0.00696301	0.321446
cg05544267	-0.00515937	0.0084172	0.541542	0.000567151	0.00473516	0.904945	0.00550449	0.00678811	0.419687
cg05544271	-0.00561759	0.00299524	0.0641561	0.00312725	0.00168499	0.0669274	0.00389949	0.00241553	0.11016
cg05544396	-0.00847487	0.0115527	0.465222	-0.00256094	0.00649908	0.694533	0.00753068	0.00931678	0.421179
cg05544413	-0.000314099	0.00545482	0.954217	0.00223413	0.00306865	0.468584	-0.000910086	0.00439908	0.836598
cg05544433	-0.00617257	0.0107079	0.565833	-0.00320945	0.0060238	0.595566	0.00723688	0.00863544	0.404356
cg05544467	0.0224483	0.0300856	0.457637	-0.0140889	0.0169249	0.407497	-0.0269303	0.0242628	0.270154
cg05544485	0.0115943	0.0135316	0.393947	0.00368294	0.0076123	0.629761	-0.0138112	0.0109126	0.209111
cg05544500	-0.0110379	0.0118085	0.352569	0.001921	0.00664297	0.773149	0.0143429	0.00952306	0.135743
cg05544660	0.0120519	0.00904512	0.186284	-0.00342635	0.0050884	0.502542	-0.0147506	0.0072945	0.0463054
cg05544761	0.00802645	0.00541618	0.142054	0.00126162	0.00304691	0.679871	-0.00805605	0.00436792	0.0686131
cg05544764	0.00939781	0.0287132	0.744246	-0.00569528	0.0161528	0.72527	-0.0167869	0.0231559	0.470473
cg05544793	0.00384262	0.015507	0.804887	-0.0048747	0.00872358	0.57777	-0.0077099	0.0125057	0.539206
cg05544807	-0.00552464	0.0108987	0.613532	0.00631403	0.00613116	0.306013	0.00742674	0.00878935	0.400499
cg05544828	0.00215891	0.0133306	0.871728	0.0044378	0.00749923	0.555577	0.000601016	0.0107506	0.955548
cg05544840	0.000246664	0.00391345	0.949891	0.00205929	0.00220154	0.35224	-0.000403806	0.00315603	0.898493
cg05544885	0.0128159	0.00878542	0.148315	4.25097e-05	0.0049423	0.993157	-0.0128013	0.00708506	0.0743322
cg05544922	0.018332	0.0167199	0.275993	-0.0131257	0.00940593	0.16651	-0.0139331	0.0134839	0.304388
cg05544927	-0.0209093	0.0213527	0.330241	-0.00576843	0.0120121	0.632306	0.00190925	0.01722	0.911978
cg05544940	-0.00411724	0.0140082	0.769539	-0.00406345	0.00788043	0.607446	-0.00946614	0.011297	0.404419
cg05545111	-0.00178311	0.00394058	0.652061	-0.00088849	0.0022168	0.689574	0.00208431	0.00317791	0.513675
cg05545132	0.00222272	0.00289745	0.445129	-0.000898084	0.00162998	0.583094	-0.000197119	0.00233667	0.932969
cg05545167	0.00547634	0.0138562	0.693665	0.00671601	0.00779491	0.391337	0.00137315	0.0111744	0.90249
cg05545266	0.0137765	0.0157975	0.385627	-0.0059948	0.008887	0.501787	-0.0138161	0.01274	0.281224
cg05545272	-0.0155036	0.0129377	0.234119	0.00775956	0.00727821	0.289381	0.00786598	0.0104337	0.452992
cg05545290	-0.00652491	0.00244944	0.00924097	0.00116842	0.00137795	0.398853	0.00275469	0.00197537	0.166795
cg05545351	0.0226662	0.0447793	0.614044	0.000286727	0.025191	0.990945	0.0158241	0.0361126	0.662363
cg05545406	0.00742156	0.0143823	0.60718	-0.0016532	0.00809089	0.838585	-0.00799513	0.0115987	0.492505
cg05545410	-0.00538263	0.00955278	0.574604	-0.0021289	0.00537399	0.692988	0.00554261	0.00770391	0.473835
cg05545441	-0.018658	0.0171956	0.280969	0.0221522	0.0096735	0.0244988	0.0114831	0.0138675	0.409957
cg05545454	0.00766814	0.00931921	0.412907	0.00674896	0.0052426	0.201473	-0.00857769	0.00751555	0.25694
cg05545521	-0.002121	0.0164341	0.897615	0.0155237	0.00924516	0.0968019	-0.00131896	0.0132534	0.920961
cg05545634	0.0127997	0.0196265	0.516056	0.00201987	0.011041	0.855279	-0.0139255	0.0158279	0.381447
cg05545672	-0.00203831	0.00369319	0.582458	0.00209586	0.00207763	0.315948	0.0021199	0.0029784	0.478564
cg05545707	-0.000894707	0.0107664	0.933966	-0.00341625	0.00605674	0.574212	-0.0054474	0.00868267	0.532087
cg05545728	0.0339402	0.0216785	0.121154	-0.00356219	0.0121954	0.770927	-0.00602359	0.0174828	0.731288
cg05545777	0.00881857	0.0357816	0.805924	0.0209779	0.0201292	0.300291	-0.000581977	0.0288564	0.983957
cg05545808	0.000875378	0.00805913	0.91376	-0.00629226	0.00453373	0.168802	0.000735619	0.00649935	0.910152
cg05545813	0.00565613	0.0095168	0.553869	-0.00853194	0.00535375	0.114729	-0.00247173	0.00767489	0.748203
cg05545832	-0.00916994	0.0133166	0.492946	0.00217247	0.00749138	0.772526	0.0114746	0.0107393	0.288336
cg05545882	-0.00980863	0.0168089	0.561076	0.0121981	0.00945597	0.200552	0.00130824	0.0135556	0.923344
cg05545891	0.000124743	0.0116386	0.991474	0.00115908	0.00654741	0.859907	-0.00249245	0.00938607	0.79123
cg05545910	0.0109716	0.0119226	0.360056	0.001104	0.00670716	0.86965	-0.00331086	0.00961508	0.731441
cg05545914	-0.0301761	0.0189904	0.115768	0.00699186	0.0106832	0.514574	0.0258804	0.0153149	0.094715
cg05545915	-0.0025599	0.0143726	0.859061	0.015326	0.00808544	0.0614238	-0.00463652	0.0115909	0.69015
cg05545993	0.00112008	0.0084153	0.894429	-0.00202414	0.00473409	0.670048	-0.000176355	0.00678658	0.97933
cg05546024	-0.00406969	0.00780697	0.60352	0.00304669	0.00439187	0.489755	0.00172242	0.00629599	0.785075
cg05546028	0.0205427	0.00799402	0.0119206	-0.00218371	0.0044971	0.628513	-0.0207959	0.00644684	0.00178431
cg05546034	0.0001005	0.0026763	0.970133	0.00159817	0.00150557	0.291468	0.000246161	0.00215832	0.909465
cg05546038	-0.00691282	0.0074909	0.358708	0.000348823	0.00421406	0.934224	0.00557787	0.00604109	0.358454
cg05546044	-0.00764249	0.0114601	0.506657	0.00311799	0.00644698	0.629888	0.00406204	0.0092421	0.661404
cg05546045	-0.0168327	0.0132931	0.208876	0.0152891	0.00747815	0.0439977	0.0111904	0.0107203	0.299514
cg05546059	0.0043642	0.0146277	0.766163	0.000279935	0.00822895	0.972942	0.00171203	0.0117966	0.884953
cg05546064	0.000720984	0.00526649	0.891433	0.00061334	0.0029627	0.836489	-0.000249469	0.0042472	0.953299
cg05546234	0.0214389	0.0102679	0.0397953	-0.0006648	0.00577631	0.908645	-0.0184423	0.00828065	0.0285799
cg05546264	0.00751068	0.00878667	0.395075	0.00239638	0.00494301	0.629064	-0.0083735	0.00708607	0.240626
cg05546296	-0.0226369	0.0142931	0.116961	0.00643515	0.00804069	0.425754	0.0235444	0.0115268	0.0441926
cg05546312	-0.00201427	0.0028924	0.488078	0.00124854	0.00162714	0.445016	0.00140612	0.0023326	0.548237
cg05546343	-0.0300531	0.0111138	0.00827112	0.0147246	0.00625217	0.0208202	0.0286108	0.00896283	0.00197996
cg05546346	-0.0204934	0.0165814	0.219889	0.0117933	0.00932799	0.209581	0.0113556	0.0133722	0.398159
cg05546369	-0.0118264	0.00939886	0.211736	0.00599513	0.0052874	0.260045	0.00621904	0.00757978	0.414239
cg05546381	0.0132996	0.021733	0.542202	-0.00471752	0.0122261	0.700567	-0.00135836	0.0175268	0.938406
cg05546383	0.00683537	0.00759684	0.370788	-0.0062505	0.00427366	0.147275	-0.00222308	0.00612653	0.717609
cg05546525	0.0127113	0.0162231	0.435491	-0.00604958	0.00912642	0.509211	-0.00957004	0.0130832	0.466501
cg05546557	0.0345086	0.0800084	0.667333	-0.0710674	0.0450094	0.118063	-0.0196394	0.0645234	0.761585
cg05546564	0.00097979	0.0093928	0.917167	0.00300087	0.005284	0.571588	-0.00177749	0.0075749	0.815041
cg05546575	-0.00267915	0.0157142	0.865029	-0.0020649	0.00884017	0.815872	0.0105084	0.0126729	0.40931
cg05546642	0.00779305	0.0124743	0.533822	-0.0123126	0.00701751	0.0829388	0.00307707	0.01006	0.76045
cg05546741	-0.020777	0.0107517	0.0566369	0.0112051	0.00604847	0.0674168	0.0142807	0.00867081	0.103252
cg05546763	0.00682411	0.0177533	0.701653	-0.0166682	0.00998726	0.0988085	-0.00366715	0.0143173	0.798466
cg05546784	-0.0605152	0.0251926	0.0184793	0.0298526	0.0141723	0.0381177	0.0192649	0.0203167	0.345702
cg05546828	-0.000560753	0.0189919	0.976514	-0.00864628	0.0106841	0.42062	0.00421161	0.0153162	0.784001
cg05546847	0.00722985	0.0111487	0.518415	-0.00781157	0.0062718	0.216368	-0.00350494	0.00899097	0.697638
cg05546863	-0.0265728	0.0171783	0.125608	0.00355215	0.00966381	0.714106	0.033804	0.0138536	0.0167612
cg05546878	-0.00188455	0.0122455	0.878055	-0.000682577	0.00688881	0.921304	0.00969089	0.00987548	0.329226
cg05547003	-0.00633909	0.0096032	0.510973	0.00714014	0.00540236	0.189824	0.00323297	0.00774457	0.677402
cg05547038	-0.00723463	0.00805396	0.371579	-0.000817961	0.00453082	0.857164	0.00676317	0.00649518	0.300707
cg05547059	-0.0126652	0.0152905	0.409817	-0.010273	0.00860182	0.235689	0.0133582	0.0123312	0.281744
cg05547074	0.0144376	0.0195518	0.462289	-0.0103619	0.010999	0.348824	-0.0241764	0.0157677	0.12892
cg05547140	-0.00806593	0.0200263	0.688131	0.0133526	0.011266	0.239236	0.00299441	0.0161504	0.853351
cg05547146	0.00242934	0.00971562	0.803156	-0.00295614	0.0054656	0.590016	-0.00581277	0.00783523	0.460207
cg05547152	-0.00127292	0.00623338	0.838677	-6.86393e-05	0.00350663	0.984429	0.00559266	0.00502695	0.269045
cg05547200	-0.000987145	0.0076936	0.898209	0.00274425	0.00432809	0.527747	0.00315021	0.00620456	0.612962
cg05547221	0.00786133	0.0117796	0.506345	-0.000772872	0.00662671	0.907429	-0.00771223	0.00949975	0.419154
cg05547237	0.0168378	0.0087742	0.0583387	-0.00482689	0.00493599	0.3309	-0.0119614	0.00707602	0.0946128
cg05547260	-0.00027	0.00889631	0.975859	-0.00139183	0.00500469	0.781607	-0.00397126	0.00717449	0.581357
cg05547279	-0.0278044	0.0221782	0.213394	-0.00304339	0.0124765	0.807873	0.0249972	0.0178857	0.165869
cg05547312	0.00204404	0.00713028	0.775063	0.00258131	0.0040112	0.521615	-0.00958038	0.00575027	0.0993797
cg05547391	0.00416798	0.0144543	0.773776	-0.00580084	0.00813137	0.477558	-0.00437277	0.0116568	0.7085
cg05547438	0.00654861	0.0145732	0.654317	-0.00276939	0.00819829	0.736346	-0.00271966	0.0117527	0.817555
cg05547483	0.0111507	0.0325702	0.732926	0.00343277	0.0183226	0.851832	0.0145525	0.0262665	0.58101
cg05547500	-0.00192198	0.00714453	0.788571	-0.00531518	0.00401921	0.189567	0.00381155	0.00576176	0.510065
cg05547540	0.0167315	0.0117871	0.15942	-0.00246811	0.00663095	0.710662	-0.0124057	0.00950583	0.195392
cg05547562	0.0348496	0.0138205	0.0135481	-0.0267137	0.00777482	0.000915868	-0.0256793	0.0111456	0.0236636
cg05547600	-0.0530984	0.0177012	0.00354494	0.0218495	0.00995796	0.0309517	0.0239551	0.0142753	0.0970041
cg05547601	-0.0142012	0.0125968	0.26276	0.00136213	0.00708644	0.848031	0.0025986	0.0101588	0.798725
cg05547634	0.0112712	0.00857023	0.191996	-0.000711196	0.00482125	0.883077	-0.00947026	0.00691153	0.174229
cg05547654	0.00132108	0.00380303	0.729168	0.0037127	0.00213942	0.0862988	-0.00123087	0.00306698	0.689184
cg05547691	-0.0496881	0.024243	0.0434879	0.0356204	0.0136381	0.0106458	0.0375662	0.019551	0.0580267
cg05547765	-0.00943863	0.0090553	0.300213	-0.00614856	0.00509413	0.230785	0.0108304	0.00730272	0.141755
cg05547766	-0.0130386	0.00991566	0.192062	-0.000550198	0.00557814	0.92166	0.00963088	0.00799656	0.231786
cg05547778	-0.00539971	0.00639754	0.401022	-0.00221244	0.00359899	0.540369	0.00680894	0.00515934	0.190468
cg05547853	-0.00198589	0.00998273	0.842791	0.00114918	0.00561586	0.83835	-0.00344689	0.00805064	0.669624
cg05547888	-0.00157321	0.00345359	0.649891	0.00131746	0.00194284	0.499543	0.0015764	0.00278517	0.572887
cg05547895	0.0041066	0.0118736	0.730302	-0.00671106	0.00667957	0.317886	-0.00200077	0.00957553	0.83499
cg05547902	-0.0191938	0.0108516	0.0805234	0.0146104	0.00610467	0.0188988	0.0161842	0.00875137	0.0678855
cg05547949	0.0150687	0.0159912	0.348704	-0.00402077	0.00899599	0.656047	-0.0137222	0.0128962	0.290322
cg05547986	-0.00302378	0.00676664	0.656108	0.00159194	0.00380663	0.676854	0.000157624	0.00545701	0.977024
cg05547993	0.00068194	0.00238555	0.775678	-0.00269135	0.00134201	0.0480947	0.00173859	0.00192384	0.368705
cg05548017	0.00999074	0.0105979	0.348504	-0.011393	0.00596196	0.0593815	0.00105135	0.00854679	0.902389
cg05548063	-0.00118113	0.00718928	0.869892	-0.00237175	0.00404438	0.55914	-0.0017483	0.00579785	0.763737
cg05548067	-0.0114761	0.0245593	0.641495	0.0199923	0.013816	0.151565	0.00599567	0.019806	0.762843
cg05548121	0.0211238	0.0122266	0.0876748	-0.0170509	0.00687816	0.0151509	-0.0201338	0.00986022	0.0442599
cg05548130	-0.00716932	0.0117384	0.542989	-0.00199958	0.00660352	0.762778	-0.00352154	0.0094665	0.710819
cg05548158	-0.0199845	0.0252982	0.43175	0.00118301	0.0142317	0.933948	0.00855953	0.0204019	0.675876
cg05548179	-0.026547	0.0140397	0.0620506	-9.97211e-05	0.00789815	0.989956	0.023953	0.0113224	0.0373104
cg05548190	-0.0106406	0.00977832	0.279592	-0.00514327	0.00550087	0.352442	0.00648416	0.0078858	0.413231
cg05548286	0.0110324	0.0155754	0.480682	0.00328716	0.00876205	0.708477	-0.0124818	0.0125609	0.323185
cg05548325	0.0102592	0.013593	0.45249	-0.0115503	0.00764684	0.134634	-0.0064003	0.0109622	0.560865
cg05548393	-0.0347444	0.0224694	0.125747	0.0155032	0.0126403	0.223403	0.023495	0.0181206	0.19828
cg05548403	-0.0259903	0.0129282	0.047564	0.0196809	0.00727286	0.00822648	0.0192918	0.010426	0.0677371
cg05548415	0.0404694	0.0194508	0.0404813	-0.00946525	0.0109422	0.389462	-0.0257432	0.0156863	0.104466
cg05548425	0.0284873	0.0210994	0.180553	-0.0273178	0.0118696	0.0238109	-0.0169153	0.0170158	0.322999
cg05548469	-0.0329965	0.0199847	0.102411	0.0131145	0.0112426	0.246673	0.0216313	0.0161168	0.18312
cg05548478	-0.0147623	0.00952363	0.12484	0.00143117	0.0053576	0.790017	0.0164992	0.00768041	0.0345422
cg05548488	-0.0131639	0.0193994	0.499252	0.00586709	0.0109133	0.592251	0.0159937	0.0156448	0.309538
cg05548492	-0.0171237	0.0177589	0.337664	0.0112894	0.0099904	0.261644	0.00298273	0.0143218	0.83552
cg05548508	-0.00239851	0.00699549	0.732547	-0.00138357	0.00393537	0.726028	0.00217018	0.00564157	0.701438
cg05548535	0.0184879	0.012254	0.135078	-0.014778	0.00689358	0.0349105	-0.00610096	0.00988233	0.538647
cg05548555	-0.0167829	0.0420142	0.690558	-0.023364	0.0236354	0.325705	-0.00170167	0.0338827	0.960063
cg05548619	-0.0295554	0.0176155	0.0970577	0.00976747	0.00990972	0.327104	0.00984699	0.0142061	0.490104
cg05548672	0.0278798	0.0176183	0.117265	-0.000358598	0.00991133	0.971223	-0.0285987	0.0142084	0.0473011
cg05548696	-0.00560295	0.00862202	0.517547	0.00400794	0.00485038	0.410939	0.0053751	0.00695329	0.441649
cg05548731	0.00304755	0.0104161	0.770555	-0.00897491	0.00585965	0.129323	-0.00207861	0.00840013	0.805157
cg05548749	0.00560006	0.00950773	0.557423	0.00515996	0.00534865	0.33742	-0.00367045	0.00766758	0.633383
cg05548773	-0.0196084	0.0144672	0.178891	0.00424649	0.00813864	0.603188	0.00807526	0.0116672	0.49074
cg05548849	0.0184241	0.0131517	0.164887	-0.00958282	0.00739857	0.198749	-0.0133772	0.0106063	0.210667
cg05548903	-0.0235703	0.0152094	0.124926	0.00226162	0.00855619	0.792169	0.0251935	0.0122658	0.0430513
cg05548912	0.00527385	0.00601166	0.382813	-0.00209356	0.00338191	0.537541	-0.00345327	0.00484815	0.478238
cg05548945	0.00551973	0.0101418	0.587692	0.00395758	0.00570537	0.489787	-0.00470972	0.00817896	0.566249
cg05548952	-0.0246835	0.0186282	0.188702	0.0207482	0.0104795	0.0509515	0.0162324	0.0150229	0.28297
cg05548956	0.0494463	0.0296338	0.0988805	-0.0233382	0.0166707	0.165167	-0.043183	0.0238984	0.0743096
cg05548968	-0.00311118	0.0171522	0.856496	0.00627687	0.00964911	0.517116	0.00961177	0.0138325	0.489034
cg05549077	0.00859876	0.00350917	0.0163216	-0.00494603	0.00197411	0.0141367	-0.00717801	0.00282999	0.0130276
cg05549078	0.000346517	0.0114414	0.97591	-0.00147572	0.00643645	0.819205	0.00253177	0.009227	0.784453
cg05549108	-0.00402431	0.010671	0.707021	-0.00347487	0.00600307	0.564222	0.00595365	0.00860573	0.490933
cg05549122	0.00176638	0.0127035	0.889742	-0.00615776	0.00714647	0.391305	-0.000966853	0.0102449	0.925034
cg05549181	0.00169935	0.0112599	0.880396	-0.003329	0.00633434	0.600571	-0.0015658	0.00908063	0.863507
cg05549246	-0.00339132	0.00959789	0.724708	0.00718048	0.00539937	0.187118	0.00277758	0.00774029	0.7206
cg05549304	0.0246971	0.0304461	0.419532	-0.0355605	0.0171277	0.0408966	-0.0276138	0.0245535	0.263909
cg05549361	0.0149138	0.0105469	0.161001	0.00371314	0.00593324	0.533109	-0.00843912	0.00850563	0.323925
cg05549404	0.00498199	0.0108059	0.645945	0.000256897	0.00607894	0.96639	-0.00903269	0.0087145	0.302903
cg05549419	0.000958058	0.00623716	0.878285	-0.00603718	0.00350876	0.0889618	0.000614892	0.00503	0.902994
cg05549498	-0.0118517	0.0109753	0.283263	0.00216445	0.00617426	0.726785	0.0111027	0.00885113	0.21314
cg05549544	-0.00381153	0.00853061	0.656152	0.000588686	0.00479896	0.902658	0.00251306	0.00687957	0.7158
cg05549554	0.0157035	0.00906366	0.0867974	-0.012184	0.00509883	0.0190804	-0.0112208	0.00730946	0.128471
cg05549575	0.00463883	0.0104409	0.65796	-0.00315575	0.00587362	0.592482	-0.00482418	0.00842016	0.568203
cg05549611	-0.00437287	0.00953662	0.647739	-0.0023972	0.0053649	0.656134	0.00310582	0.00769088	0.687351
cg05549626	0.0276039	0.0185373	0.140161	-0.0208013	0.0104283	0.04928	-0.0141518	0.0149495	0.346506
cg05549638	-0.0137057	0.00743442	0.0687338	0.0053594	0.00418229	0.203521	0.0110406	0.00599555	0.0690413
cg05549655	0.00227274	0.00817578	0.781699	-8.80473e-05	0.00459935	0.984772	-0.0044825	0.00659342	0.498451
cg05549680	0.00252119	0.0084644	0.766538	-0.00866687	0.00476171	0.0722612	-0.00456059	0.00682618	0.505878
cg05549685	0.00699738	0.00778344	0.371187	-5.46013e-05	0.00437863	0.99008	-0.00476877	0.00627701	0.449524
cg05549717	0.00592453	0.0161312	0.71433	-0.00334109	0.00907475	0.713659	-0.015491	0.0130091	0.237055
cg05549769	-0.00279117	0.00745201	0.708926	-0.000156109	0.00419219	0.970382	0.00139445	0.00600973	0.817071
cg05549773	-0.00469542	0.0270971	0.862842	0.0136702	0.0152437	0.372368	0.00171064	0.0218526	0.937789
cg05549818	0.00409327	0.013362	0.760097	0.0102256	0.00751689	0.177317	-0.0122367	0.0107759	0.259333
cg05549834	-0.000282517	0.00790034	0.971558	0.00627253	0.0044444	0.161796	0.00423928	0.00637129	0.507614
cg05549840	0.0242278	0.0186755	0.198036	-0.0119343	0.010506	0.259173	-0.0287219	0.015061	0.0598931
cg05549863	0.0306481	0.00979325	0.00239951	-0.00687778	0.00550927	0.215312	-0.0233188	0.00789784	0.00407366
cg05549897	-0.00574777	0.0078138	0.464004	0.00175181	0.00439572	0.691241	0.00747796	0.0063015	0.238654
cg05549952	0.00172069	0.00395152	0.66434	-0.00106974	0.00222296	0.631593	0.0014925	0.00318673	0.640734
cg05549964	-0.0108208	0.0085041	0.206695	-0.00361133	0.00478405	0.452415	0.00913486	0.0068582	0.186433
cg05549970	-0.0261179	0.0177741	0.145406	-0.00313409	0.00999895	0.754713	0.0245682	0.014334	0.0901785
cg05550145	0.00851348	0.0119781	0.479181	-0.00264843	0.00673835	0.695275	-0.00726117	0.00965979	0.454314
cg05550202	-0.00740157	0.00711663	0.301272	0.00721167	0.00400352	0.0751963	0.00473226	0.00573926	0.41194
cg05550223	-0.0162512	0.0102919	0.118042	0.00429219	0.00578976	0.46053	0.0132102	0.00829994	0.115188
cg05550261	0.00731309	0.0118828	0.539911	0.0116501	0.00668475	0.0849878	-0.0210817	0.00958295	0.0305266
cg05550276	-0.00265551	0.00559909	0.636519	0.00133596	0.00314981	0.672536	0.00166533	0.00451543	0.713187
cg05550328	-0.00100678	0.0170402	0.953025	-0.00328159	0.00958611	0.732949	0.0136525	0.0137422	0.3233
cg05550339	-0.00249693	0.0213504	0.907176	0.00891007	0.0120108	0.460231	0.016883	0.0172182	0.329606
cg05550352	-0.00518175	0.00525878	0.327248	0.000246466	0.00295837	0.9338	0.00440279	0.00424098	0.302143
cg05550371	-0.00197989	0.00329964	0.550081	0.00017201	0.00185624	0.926387	0.000693859	0.00266102	0.794916
cg05550391	0.00416091	0.0180694	0.818433	-0.00881942	0.0101651	0.388047	0.00359828	0.0145722	0.80556
cg05550420	0.00405461	0.0114218	0.723477	-0.00454659	0.00642543	0.481133	-0.00216879	0.0092112	0.814425
cg05550449	0.00217418	0.00385257	0.574006	0.000696442	0.00216729	0.74874	-0.00115257	0.00310693	0.711586
cg05550591	0.00781319	0.00632316	0.219994	-0.0023205	0.00355714	0.515937	-0.00706264	0.00509936	0.169675
cg05550596	0.0123856	0.00892767	0.168969	-0.00032272	0.00502233	0.948916	-0.0103028	0.00719979	0.156101
cg05550603	0.00588251	0.0350772	0.867216	-0.0218948	0.019733	0.27032	0.00159802	0.0282883	0.955084
cg05550612	-0.000458047	0.00403442	0.909874	-0.000985682	0.0022696	0.665172	0.00244167	0.00325359	0.455053
cg05550760	0.0148221	0.0121692	0.226592	-0.00696678	0.00684586	0.311726	-0.00982754	0.00981392	0.319482
cg05550851	-0.0199861	0.0241326	0.409891	0.0280738	0.013576	0.0416898	0.0164873	0.019462	0.399288
cg05550861	0.00885843	0.00743206	0.236609	-0.000476985	0.00418097	0.90944	-0.00130533	0.00599364	0.828119
cg05550874	0.0093211	0.0081878	0.258147	-0.00984828	0.00460611	0.0353802	-0.00590722	0.00660312	0.373521
cg05550893	0.0123491	0.00813728	0.132827	-0.0014674	0.00457769	0.749334	-0.0145905	0.00656237	0.0288445
cg05550901	0.00557849	0.00480026	0.248438	5.98999e-05	0.00270042	0.982355	-0.00337805	0.0038712	0.385334
cg05550919	0.000364493	0.00260708	0.889142	-0.00256792	0.00146663	0.0835709	0.00150766	0.0021025	0.475289
cg05550995	0.012968	0.0213438	0.545089	-0.00359213	0.0120071	0.765543	-0.00629478	0.0172128	0.715495
cg05551003	-0.00884284	0.0190264	0.643288	0.00396414	0.0107035	0.712035	0.0152697	0.015344	0.322486
cg05551009	-0.00864571	0.0146011	0.555338	0.01013	0.00821398	0.220876	-0.0114712	0.0117752	0.332731
cg05551025	-0.0401856	0.0191115	0.0384502	0.012845	0.0107513	0.235515	0.0276434	0.0154126	0.0764405
cg05551079	0.143526	0.0518191	0.00688765	-0.0370067	0.0291513	0.207738	-0.079815	0.0417899	0.0595175
cg05551114	0.00223693	0.00629533	0.723221	0.000613259	0.00354149	0.862934	-0.00299638	0.00507692	0.556624
cg05551130	-0.00632491	0.0121841	0.605032	0.00767642	0.00685427	0.265891	0.00649101	0.00982597	0.510657
cg05551170	0.0279924	0.0265231	0.294233	-0.0200272	0.0149208	0.183093	-0.0166536	0.0213897	0.43839
cg05551217	0.00499987	0.00356059	0.163895	-0.00166549	0.00200304	0.408031	-0.00439347	0.00287147	0.129719
cg05551288	0.00819747	0.0108391	0.451566	-0.0071323	0.0060976	0.245395	-0.00379927	0.00874124	0.664927
cg05551403	0.0283382	0.0229118	0.219554	-0.00426831	0.0128892	0.741343	-0.0162587	0.0184774	0.381381
cg05551469	-0.0193251	0.00783289	0.015625	0.00752488	0.00440645	0.0913431	0.0209878	0.00631689	0.00131709
cg05551578	-0.00434546	0.00799581	0.58823	-0.00277033	0.00449811	0.539614	0.00392967	0.00644828	0.543876
cg05551587	-0.0224255	0.0158785	0.161505	-0.0108245	0.00893255	0.228944	0.0231663	0.0128053	0.0739674
cg05551595	-0.00110122	0.00404103	0.785892	-0.0014009	0.00227331	0.539384	0.00121698	0.00325892	0.709758
cg05551678	-0.00202745	0.00587493	0.730871	-0.00327709	0.00330499	0.324228	-0.00486136	0.00473788	0.307773
cg05551705	-0.000270802	0.00881489	0.975564	0.00697756	0.00495889	0.163049	-0.00215669	0.00710883	0.762341
cg05551713	-0.0140688	0.0100411	0.164816	0.0142238	0.00564869	0.0136743	0.0123749	0.0080977	0.130176
cg05551748	0.0233819	0.0171362	0.17602	0.003939	0.00964011	0.683857	-0.0181433	0.0138196	0.192763
cg05551771	-0.0137576	0.0133036	0.30401	-0.0145416	0.00748403	0.0553233	0.0180201	0.0107288	0.0967054
cg05551825	-0.00453833	0.0213564	0.832222	0.00402504	0.0120142	0.738433	0.00681015	0.017223	0.693531
cg05551889	-0.00377172	0.00884245	0.670788	-0.000853533	0.00497439	0.864171	0.0079684	0.00713106	0.266963
cg05551906	0.00128019	0.0137137	0.925844	0.0124588	0.00771476	0.110033	0.0018432	0.0110595	0.868032
cg05551922	0.00574753	0.0053262	0.283594	-0.00470834	0.0029963	0.119808	-0.00325929	0.00429536	0.450074
cg05551937	-0.00383052	0.011232	0.733919	-0.00147342	0.00631868	0.816179	0.00114895	0.00905817	0.899366
cg05551979	0.00455747	0.00560491	0.41842	-0.00438969	0.00315308	0.167497	-0.00190323	0.00452012	0.674776
cg05551996	0.00348984	0.0136159	0.798334	-0.00666796	0.00765974	0.386468	-0.00393248	0.0109807	0.721136
cg05552010	0.00087681	0.0301434	0.976863	0.0265035	0.0169574	0.121781	-0.00848278	0.0243094	0.727989
cg05552035	-0.00807971	0.00739088	0.277394	0.00419481	0.0041578	0.315885	0.00641443	0.00596043	0.284897
cg05552144	-0.000121548	0.00534976	0.981927	-0.00537841	0.00300955	0.0774838	0.000689059	0.00431436	0.873486
cg05552150	0.0179614	0.0168318	0.288946	-0.00867228	0.00946889	0.362326	-0.00682655	0.0135742	0.61633
cg05552178	0.0161104	0.0219248	0.464481	-0.0124563	0.0123339	0.3154	-0.0135954	0.0176814	0.444077
cg05552183	0.00341088	0.00960744	0.723451	-0.00375465	0.00540474	0.48914	0.00144613	0.007748	0.852383
cg05552220	0.00118684	0.00383791	0.757896	0.00196793	0.00215905	0.364619	0.000198539	0.00309511	0.949005
cg05552223	0.00552184	0.00850899	0.518126	-0.00205866	0.0047868	0.668233	-0.0100812	0.00686214	0.145496
cg05552231	0.00137736	0.00354154	0.698312	-0.00352864	0.00199232	0.0801256	-0.00160815	0.0028561	0.574877
cg05552307	-0.0283723	0.0185686	0.130233	0.00128027	0.0104459	0.902744	0.0145724	0.0149748	0.333252
cg05552318	0.00726948	0.0133016	0.586147	-0.00512123	0.00748294	0.495592	-0.00820822	0.0107272	0.446285
cg05552343	-0.0114163	0.0143029	0.42699	0.00851529	0.00804622	0.292919	-0.000198755	0.0115347	0.986293
cg05552490	-0.0111688	0.0070093	0.114777	0.000181309	0.00394314	0.963433	0.00776726	0.0056527	0.17303
cg05552534	0.000801362	0.00346516	0.817667	-0.0022405	0.00194935	0.253634	0.00510283	0.00279451	0.0713579
cg05552543	-0.0185491	0.0201644	0.360232	-0.0103047	0.0113436	0.366228	0.00164336	0.0162617	0.919743
cg05552569	-0.0108635	0.0108786	0.320817	-0.00310746	0.00611983	0.612931	0.00589806	0.00877311	0.503223
cg05552585	-0.00925426	0.0127484	0.469886	0.0161883	0.00717173	0.026557	0.00681334	0.0102811	0.509311
cg05552616	0.0145862	0.0154495	0.347787	-0.00389719	0.00869127	0.655003	-0.0138558	0.0124594	0.269241
cg05552646	-0.0138006	0.0153335	0.370647	0.00105621	0.00862596	0.902835	0.0144488	0.0123658	0.24589
cg05552717	-0.00251657	0.00333102	0.452041	-0.00128706	0.00187389	0.494052	0.00427085	0.00268632	0.115581
cg05552766	0.00165191	0.0071895	0.818825	-0.00377328	0.00404451	0.353494	-0.00139287	0.00579802	0.810728
cg05552796	0.00148359	0.00760004	0.845696	-0.00313388	0.00427546	0.465581	-0.000794381	0.00612911	0.897183
cg05552814	0.00338886	0.00886657	0.703262	0.0115726	0.00498796	0.022732	-0.00178482	0.00715051	0.803493
cg05552874	-0.000603426	0.0145786	0.967081	0.00370388	0.00820131	0.652692	-0.00490019	0.011757	0.677884
cg05552956	-0.00488464	0.00964395	0.613819	0.00362204	0.00542528	0.506184	-0.000445408	0.00777743	0.954465
cg05552957	0.00101571	0.00774966	0.896034	-0.00247697	0.00435963	0.571424	0.00218519	0.00624977	0.727472
cg05553000	0.00235082	0.00371597	0.528676	-0.00191117	0.00209045	0.363176	-0.000491186	0.00299677	0.870195
cg05553007	0.00707977	0.0245031	0.773336	0.0288427	0.0137844	0.0393842	-0.0219218	0.0197607	0.270403
cg05553019	0.00126359	0.00277802	0.650375	-0.000485917	0.0015628	0.756617	-0.00195808	0.00224036	0.384579
cg05553056	0.0365539	0.0143184	0.0124681	-0.00225118	0.00805494	0.780557	-0.0322978	0.0115472	0.00637749
cg05553082	-0.00421997	0.00795037	0.596949	0.00210923	0.00447255	0.638424	0.00748679	0.00641164	0.246198
cg05553214	0.0566584	0.0282781	0.0482967	-0.00201525	0.0159081	0.899492	-0.0318664	0.0228051	0.165949
cg05553253	-0.00288947	0.0223779	0.897567	-0.0162934	0.0125889	0.199076	0.00514336	0.0180468	0.776337
cg05553268	0.00388252	0.00614738	0.529361	0.00308048	0.00345826	0.375572	-0.00230192	0.0049576	0.643605
cg05553317	0.025134	0.0201091	0.214774	-0.00685496	0.0113125	0.546155	-0.0380826	0.0162171	0.0211813
cg05553342	-0.00739137	0.0105959	0.487353	-0.00194774	0.00596083	0.744655	0.0116703	0.00854518	0.17563
cg05553348	-0.00649971	0.00666868	0.332494	0.0111404	0.00375152	0.00387488	0.00345417	0.00537801	0.522422
cg05553424	0.00302532	0.00858535	0.725424	-0.00972289	0.00482976	0.0472662	-0.00166	0.00692372	0.811097
cg05553452	-0.0111622	0.00986328	0.260946	0.00544456	0.00554867	0.32926	0.00624336	0.00795431	0.434693
cg05553474	0.0105206	0.00460151	0.024721	-0.00410379	0.00258861	0.116606	-0.00916323	0.00371092	0.0155404
cg05553479	-0.00257877	0.0112434	0.81914	0.00697469	0.00632504	0.273265	-0.00359492	0.00906729	0.692751
cg05553502	-0.00850797	0.0200821	0.672884	0.00446908	0.0112973	0.6934	-0.00216895	0.0161953	0.893779
cg05553511	0.0332853	0.0136512	0.0168406	-0.00581542	0.00767961	0.450992	-0.0355415	0.0110091	0.00176988
cg05553515	0.00809321	0.00570389	0.159587	-0.0024705	0.00320877	0.443482	-0.00469077	0.00459995	0.310744
cg05553551	-0.000439253	0.0124602	0.971961	0.00659198	0.00700957	0.349664	0.00558958	0.0100486	0.579499
cg05553560	0.00470105	0.0116324	0.687129	-0.00897231	0.00654388	0.173953	-0.0126829	0.00938102	0.179969
cg05553591	0.00108553	0.00317172	0.733005	0.000386113	0.00178428	0.829196	-0.0016325	0.00255786	0.525039
cg05553634	0.000549888	0.00524897	0.916812	0.000293338	0.00295285	0.921102	-0.00483654	0.00423307	0.256429
cg05553756	-0.0134604	0.0131756	0.309863	0.00462148	0.00741206	0.53462	0.00370046	0.0106256	0.728507
cg05553829	0.00168498	0.0119892	0.888565	0.00219103	0.00674463	0.746089	-0.00603575	0.0096688	0.534136
cg05553879	-0.0036432	0.00684174	0.595772	-0.000118595	0.00384887	0.975491	0.00294383	0.00551757	0.595054
cg05553923	-0.00193826	0.00769692	0.801785	-0.00498285	0.00432996	0.253048	-0.000859056	0.00620724	0.890255
cg05553956	0.0249612	0.00917514	0.00790321	-0.0105055	0.00516155	0.0449313	-0.0158375	0.00739936	0.0351884
cg05554000	0.0199151	0.0452477	0.660956	0.00111361	0.0254544	0.965207	-0.0340172	0.0364903	0.353861
cg05554039	-1.68769e-05	0.00340277	0.996054	0.000648878	0.00191426	0.735467	0.000920308	0.00274419	0.738175
cg05554151	0.0151032	0.00753009	0.0480679	-0.00289466	0.00423611	0.496256	-0.010662	0.0060727	0.0827362
cg05554161	-0.0147343	0.0172151	0.394465	0.00651402	0.0096845	0.503012	0.0015129	0.0138833	0.913481
cg05554171	0.00375215	0.00298438	0.212103	-0.00249948	0.00167889	0.140249	-0.000282976	0.00240678	0.906682
cg05554189	0.000223854	0.00708609	0.974873	0.00165028	0.00398634	0.679928	-0.00123498	0.00571463	0.829421
cg05554192	0.012414	0.0146096	0.397868	-0.00765582	0.00821872	0.354228	-0.00185189	0.011782	0.875476
cg05554320	0.0181956	0.0099979	0.0722886	0.00200114	0.0056244	0.722875	-0.00932188	0.00806288	0.25086
cg05554332	-0.00608513	0.00924537	0.5122	0.00467739	0.00520106	0.371025	0.0109823	0.007456	0.144458
cg05554346	-0.00146018	0.0128315	0.909667	0.00724421	0.00721847	0.318436	0.000120953	0.0103481	0.990702
cg05554396	0.00132249	0.00652424	0.839851	0.000471359	0.00367026	0.898115	-0.00282653	0.00526152	0.592528
cg05554406	-0.0636731	0.122236	0.60379	0.0812161	0.068765	0.24087	0.0211101	0.0985784	0.830947
cg05554415	-0.00427214	0.0124407	0.732146	-0.00028165	0.00699863	0.967993	0.00287694	0.0100329	0.775002
cg05554457	-0.00540079	0.00513303	0.295706	-0.00378166	0.00288763	0.193857	0.00405069	0.00413957	0.330589
cg05554536	0.00229297	0.00303454	0.451964	-0.000876722	0.0017071	0.608883	-0.00187372	0.00244723	0.446006
cg05554592	-0.00841401	0.0126092	0.506393	0.00349048	0.0070934	0.623935	-0.00236052	0.0101688	0.816992
cg05554594	0.00967662	0.0163449	0.555405	-0.00898941	0.00919497	0.331025	-0.0155087	0.0131815	0.24266
cg05554718	-0.0279927	0.0525431	0.595592	0.0280517	0.0295585	0.3453	0.000197444	0.0423738	0.996293
cg05554722	0.00217647	0.0147841	0.883309	0.011852	0.0083169	0.157804	-0.000771164	0.0119227	0.948581
cg05554735	-0.0174434	0.0176538	0.325916	0.00733915	0.00993128	0.461947	0.013547	0.014237	0.344033
cg05554782	-0.00421817	0.00645788	0.515402	0.000452636	0.00363293	0.90114	0.000428438	0.005208	0.934629
cg05554799	0.00348043	0.0157547	0.825689	-0.0138911	0.00886291	0.120753	-0.0055317	0.0127055	0.66439
cg05554817	0.00371583	0.00422964	0.382138	0.0012507	0.00237942	0.600513	-0.00189858	0.00341103	0.579263
cg05554866	-0.0023987	0.00347586	0.492009	-0.0027692	0.00195537	0.160372	0.00334256	0.00280313	0.236408
cg05554882	-0.0086867	0.00680529	0.205269	0.00179209	0.00382837	0.640905	0.00871838	0.00548818	0.11587
cg05554885	-0.00567569	0.00457424	0.218096	-0.000781998	0.00257327	0.761953	0.00581062	0.00368893	0.118936
cg05554887	0.0244603	0.01093	0.0278421	-0.000793574	0.00614876	0.897613	-0.0242421	0.00881459	0.00727532
cg05554891	0.011614	0.00662508	0.083201	-0.00544869	0.00372699	0.147442	-0.00731139	0.00534285	0.174779
cg05554906	0.00175321	0.00980871	0.858567	-0.000333521	0.00551797	0.951945	-0.00442069	0.00791031	0.577733
cg05554939	0.0124964	0.0139656	0.373421	-0.0055517	0.00785644	0.481721	-0.00551044	0.0112626	0.625912
cg05554956	0.00621212	0.0163414	0.704785	0.00331804	0.00919299	0.719046	0.00905825	0.0131787	0.493738
cg05554966	0.000170454	0.00620677	0.978155	-0.00136622	0.00349167	0.69657	0.000254338	0.0050055	0.959595
cg05554991	0.0239469	0.017365	0.171501	-0.0215054	0.0097688	0.0304145	-0.00852937	0.0140041	0.544108
cg05555048	0.00904091	0.00986138	0.361842	-0.00592332	0.0055476	0.288667	-0.000688228	0.00795279	0.931241
cg05555050	0.011088	0.0163752	0.500167	-0.000283696	0.00921201	0.975504	-0.0197234	0.0132059	0.139002
cg05555089	-0.0163198	0.0175226	0.354306	0.0140654	0.00985749	0.157281	0.0095719	0.0141313	0.500019
cg05555111	-0.0114734	0.00782348	0.146193	0.00439184	0.00440116	0.321169	0.00585469	0.00630931	0.356064
cg05555116	0.00866136	0.0216098	0.689569	-0.00431873	0.0121568	0.723281	-0.000980513	0.0174274	0.955265
cg05555127	-0.00637006	0.0112484	0.572676	0.000125497	0.00632787	0.984224	0.00224604	0.00907135	0.805043
cg05555167	-0.00429477	0.00729506	0.557608	0.00443714	0.00410389	0.282665	-0.00168559	0.00588315	0.775183
cg05555202	0.00194596	0.0098914	0.844507	0.000441285	0.00556448	0.936977	0.00409978	0.00797699	0.60862
cg05555205	0.00145551	0.00718119	0.839867	-0.00450373	0.00403984	0.268066	-0.00582841	0.00579133	0.317078
cg05555243	0.0137967	0.0236295	0.56085	0.0184744	0.013293	0.168224	-0.00859783	0.0190562	0.653007
cg05555283	0.00651178	0.00757897	0.392652	0.00422085	0.00426361	0.324998	-0.00645038	0.00611212	0.294258
cg05555286	0.000424931	0.00366988	0.908093	-0.000295905	0.00206452	0.88637	0.00148004	0.0029596	0.61831
cg05555294	-0.0256503	0.0163448	0.120288	0.0103815	0.0091949	0.262051	0.0294649	0.0131814	0.0280163
cg05555337	-0.00575892	0.0183303	0.754158	0.0153068	0.0103118	0.141404	0.00504136	0.0147826	0.73392
cg05555338	-0.00318812	0.00727684	0.662412	-0.00364748	0.00409364	0.375438	0.00425191	0.00586846	0.470727
cg05555355	-0.00373443	0.00650474	0.567411	0.00220659	0.00365929	0.548107	0.00449111	0.0052458	0.39433
cg05555380	0.0173802	0.0130292	0.185787	-0.00787195	0.00732968	0.28587	-0.0081071	0.0105075	0.442519
cg05555396	-0.00173655	0.0108	0.872639	-0.0015955	0.00607565	0.79349	0.00113245	0.00870978	0.896858
cg05555455	0.0169606	0.0139011	0.225804	0.00113819	0.00782016	0.884624	-0.0175822	0.0112106	0.120514
cg05555502	-0.0102549	0.0132825	0.44222	0.0113789	0.00747215	0.13151	0.00215524	0.0107117	0.84102
cg05555515	-0.00997744	0.0143927	0.490057	0.00267514	0.00809675	0.741913	-0.00257928	0.0116071	0.824679
cg05555521	0.0206136	0.01349	0.130208	0.00441249	0.0075889	0.562483	-0.012463	0.0108791	0.255181
cg05555527	-0.042833	0.0175808	0.0169238	0.00851212	0.00989021	0.391846	0.031225	0.0141782	0.0303494
cg05555563	0.0117833	0.00882849	0.185542	-0.00309824	0.00496654	0.534415	-0.00738462	0.0071198	0.302587
cg05555631	0.0114199	0.0075098	0.132054	-0.00674411	0.0042247	0.114121	-0.00517414	0.00605633	0.39532
cg05555633	-0.00907964	0.0246477	0.713509	-0.00492131	0.0138658	0.723525	0.0162584	0.0198774	0.415681
cg05555640	-0.00335609	0.00854936	0.695632	-0.00842634	0.00480951	0.0833777	0.000525346	0.0068947	0.939443
cg05555643	-0.00141678	0.00268258	0.598778	-0.000203534	0.00150911	0.893033	0.00155269	0.00216339	0.474903
cg05555655	-0.000921964	0.00775825	0.905685	0.00668036	0.00436446	0.129575	0.00660796	0.0062567	0.293896
cg05555663	-0.00395016	0.00888103	0.657605	-0.00297091	0.0049961	0.55366	0.00742219	0.00716218	0.303
cg05555681	-0.00283477	0.00227799	0.216767	-0.000619777	0.0012815	0.62989	0.00292342	0.00183711	0.115251
cg05555725	-0.0342906	0.0243283	0.162337	0.000850709	0.0136861	0.950582	0.030573	0.0196197	0.122883
cg05555852	-0.0136096	0.0169288	0.423677	0.00869934	0.00952342	0.36358	-0.00240158	0.0136523	0.860783
cg05555875	-0.0192146	0.0140698	0.175645	0.0136488	0.00791505	0.0882692	0.00789061	0.0113467	0.488694
cg05555876	-0.00350996	0.0088948	0.694121	0.00255495	0.00500384	0.610956	0.00292933	0.00717328	0.684031
cg05555928	-0.00700947	0.0169708	0.680623	-0.00768314	0.00954703	0.423199	0.0110483	0.0136862	0.421771
cg05555951	0.0543167	0.0195035	0.00659844	-0.0104917	0.0109718	0.341662	-0.0312685	0.0157287	0.050032
cg05555964	-0.00392213	0.00752569	0.603607	-0.00190218	0.00423364	0.654358	0.00233658	0.00606915	0.701205
cg05555975	-0.000451142	0.00284298	0.874292	0.001776	0.00159934	0.269934	0.000680624	0.00229274	0.767297
cg05555990	-0.00186616	0.0079123	0.814112	0.00318015	0.00445113	0.4769	0.00222757	0.00638093	0.72788
cg05556020	0.00404965	0.00752677	0.591961	0.00317607	0.00423424	0.455271	-0.00427795	0.00607002	0.482882
cg05556038	0.00395409	0.00786091	0.616261	-0.00311514	0.00442222	0.483091	-0.00139448	0.00633949	0.826424
cg05556202	-0.00404907	0.00905265	0.65581	0.00924071	0.00509264	0.0731251	-0.00278938	0.00730058	0.703359
cg05556210	-0.00327623	0.00494717	0.509607	0.0032147	0.00278307	0.251289	0.000261283	0.00398968	0.947938
cg05556219	-0.00196707	0.00883528	0.824351	0.00323114	0.00497035	0.517392	-0.0016437	0.00712527	0.818113
cg05556276	-0.00517651	0.00693766	0.457638	-0.00292042	0.00390284	0.456356	0.00945154	0.00559493	0.0948261
cg05556361	0.0109835	0.00863323	0.20676	-0.00814484	0.00485669	0.0972098	-0.00674794	0.00696233	0.335191
cg05556371	0.0302078	0.0155935	0.0560426	-0.0193317	0.00877227	0.0302476	-0.0149804	0.0125755	0.236878
cg05556461	-0.0274003	0.0185733	0.143839	0.0152357	0.0104485	0.14848	0.022606	0.0149786	0.134951
cg05556477	0.00246834	0.00344062	0.475087	-0.00133336	0.00193555	0.492777	-0.00138549	0.00277472	0.61884
cg05556526	-0.0164231	0.0209118	0.434431	0.0174854	0.0117641	0.14089	0.0158174	0.0168644	0.350945
cg05556535	0.0153158	0.0124745	0.222922	-0.000977219	0.00701762	0.88958	-0.00868466	0.0100601	0.390416
cg05556562	-0.00204335	0.0161236	0.899453	0.00665688	0.00907044	0.465023	0.00434491	0.013003	0.739091
cg05556717	0.0133841	0.0194885	0.494097	-0.0183312	0.0109634	0.0981941	-0.00910093	0.0157166	0.564078
cg05556763	0.00379122	0.00362634	0.298771	-0.00333097	0.00204003	0.106209	-0.00142446	0.00292449	0.627455
cg05556833	-0.0103206	0.0091	0.25993	0.0121968	0.00511928	0.0194247	0.00794981	0.00733876	0.281755
cg05556849	0.0191947	0.0109554	0.0833671	0.00479734	0.00616306	0.438493	-0.014858	0.00883509	0.0962964
cg05556917	0.00702512	0.0174866	0.688881	0.00199507	0.00983721	0.839769	-0.00848049	0.0141022	0.5492
cg05556931	-0.0108692	0.0133715	0.418568	0.00464745	0.00752225	0.538341	0.0224249	0.0107836	0.0405798
cg05557027	-0.00301559	0.0256653	0.906744	-0.00017201	0.0144382	0.990523	-0.0205346	0.020698	0.323962
cg05557110	-0.0121359	0.0107513	0.262164	0.00750591	0.00604821	0.218015	0.01449	0.00867045	0.0983604
cg05557209	1.9269e-05	0.00336497	0.995444	-0.00293671	0.00189299	0.124531	0.00197526	0.0027137	0.468685
cg05557255	-0.000141855	0.00494691	0.977191	-0.00143053	0.00278292	0.608558	0.000144175	0.00398947	0.971256
cg05557266	0.0153561	0.00973189	0.118299	0.00340752	0.00547475	0.535341	-0.0123647	0.00784836	0.118867
cg05557291	-0.00138066	0.0043056	0.749251	-0.00393124	0.00242215	0.108285	0.000544191	0.00347229	0.875834
cg05557362	0.0103146	0.00807685	0.205058	-0.00420759	0.0045437	0.357053	-0.00550583	0.00651364	0.400329
cg05557390	0.00296352	0.0195049	0.879596	0.012249	0.0109726	0.267432	-0.00510859	0.0157299	0.746153
cg05557428	0.0067389	0.0104947	0.522519	-0.00482966	0.00590386	0.415616	-0.00175816	0.00846351	0.835933
cg05557444	-0.0188019	0.0259997	0.471569	-0.0119391	0.0146264	0.416625	-0.0023912	0.0209677	0.909473
cg05557449	0.00162528	0.0125386	0.897172	0.000515505	0.0070537	0.941912	0.00863425	0.0101119	0.395575
cg05557516	0.0105244	0.00951466	0.271792	-0.00309967	0.00535254	0.564051	-0.0067381	0.00767317	0.382344
cg05557535	-0.0156556	0.0255396	0.541517	-0.00865481	0.0143675	0.548519	0.0139757	0.0205966	0.499268
cg05557582	0.0346438	0.0237483	0.148309	-0.0183356	0.0133598	0.173535	-0.0284773	0.019152	0.140739
cg05557583	-0.0086763	0.0153367	0.573073	0.00827864	0.00862777	0.340011	-0.00830195	0.0123684	0.503898
cg05557618	0.0138703	0.0188432	0.463701	-0.0107815	0.0106004	0.311997	-0.0174021	0.0151962	0.255357
cg05557673	0.0551877	0.0294206	0.0641124	-0.0195477	0.0165508	0.240867	-0.0432597	0.0237264	0.0717778
cg05557682	-0.015862	0.00782774	0.0458604	0.00612696	0.00440356	0.167745	0.00874789	0.00631274	0.169448
cg05557780	-0.00503536	0.00908569	0.580892	0.00643526	0.00511123	0.211461	0.00350753	0.00732723	0.633383
cg05557828	-0.0147289	0.0127339	0.250647	-0.0171799	0.00716355	0.0186627	0.010931	0.0102693	0.290149
cg05557834	-0.000563058	0.00583398	0.92334	-0.00133348	0.00328195	0.685538	-0.000966501	0.00470486	0.83773
cg05557849	-0.00137291	0.00367317	0.709507	0.00178002	0.00206637	0.391428	-0.00204768	0.00296225	0.491288
cg05557874	-0.00153926	0.00676699	0.820607	-0.000972438	0.00380682	0.798996	0.000616615	0.00545729	0.910305
cg05557903	-0.0100667	0.0178625	0.574535	0.00865277	0.0100487	0.391614	0.00558055	0.0144053	0.699432
cg05557925	0.00503795	0.00721719	0.487052	-0.000915596	0.00406009	0.822123	-0.00254585	0.00582036	0.662927
cg05557932	0.0169641	0.00887282	0.0592564	-0.00853402	0.00499148	0.0909664	-0.0157343	0.00715555	0.0306015
cg05557991	-0.000502745	0.00781074	0.94883	-0.00422183	0.00439399	0.339369	-0.000226961	0.00629903	0.971342
cg05558046	-0.00850175	0.0192154	0.659292	0.0120859	0.0108098	0.266694	0.0118307	0.0154964	0.44731
cg05558074	-0.00875451	0.0041207	0.0365308	0.00290853	0.00231813	0.213031	0.00605273	0.00332317	0.0720683
cg05558085	0.0188206	0.0255618	0.463587	-0.0045258	0.01438	0.753739	0.000345733	0.0206145	0.986658
cg05558259	0.0165264	0.00950589	0.0857355	-0.00615905	0.00534761	0.252658	-0.0224679	0.0076661	0.0043413
cg05558330	0.00432025	0.0156039	0.782552	-0.00120337	0.00877811	0.891286	-0.0121183	0.0125839	0.33828
cg05558342	0.0030644	0.00994772	0.758798	0.00242559	0.00559617	0.665795	-0.00253024	0.00802241	0.753233
cg05558390	0.0103234	0.0111258	0.356097	-0.0110373	0.00625888	0.081417	4.34511e-05	0.00897245	0.996147
cg05558399	-0.00449927	0.00950429	0.637146	-0.00208243	0.00534671	0.697896	0.0114839	0.00766481	0.137769
cg05558454	0.0161127	0.00997312	0.109883	-0.00670714	0.00561046	0.235228	-0.0140114	0.0080429	0.0851104
cg05558457	0.0037819	0.00383662	0.32706	0.00200358	0.00215832	0.355878	-0.00152984	0.00309407	0.622271
cg05558522	-0.0222684	0.00845729	0.0100511	0.00659017	0.00475772	0.16963	0.0136086	0.00682045	0.0492173
cg05558539	-0.00839314	0.0309272	0.786754	-0.00129792	0.0173984	0.940708	0.0017423	0.0249415	0.944473
cg05558546	0.00796571	0.00756347	0.295242	-0.0012847	0.00425489	0.763439	-0.00812456	0.00609962	0.186428
cg05558615	0.00559499	0.00692447	0.421344	-0.00243476	0.00389542	0.533624	-0.000871073	0.00558429	0.876414
cg05558669	-0.0146523	0.0100832	0.149867	-0.000191208	0.00567239	0.973189	0.0112889	0.00813169	0.168686
cg05558714	-0.00276155	0.00782598	0.72506	-0.000891237	0.00440257	0.84006	0.00108312	0.00631132	0.864148
cg05558767	0.007021	0.00904024	0.439528	-0.00123385	0.00508566	0.80889	-0.00583414	0.00729057	0.425808
cg05558897	0.0347574	0.0187092	0.0666645	-0.00587063	0.010525	0.578462	-0.0180362	0.0150882	0.235261
cg05558930	-0.0118437	0.00846378	0.165352	-0.000459406	0.00476137	0.923362	0.0138166	0.00682568	0.0460895
cg05558937	-0.00493145	0.0131102	0.70774	0.00498267	0.00737524	0.501132	0.000250375	0.0105728	0.981163
cg05559023	-0.0998029	0.0316938	0.00226105	0.0213665	0.0178296	0.234102	0.0739443	0.0255597	0.00484557
cg05559067	0.0139932	0.00963069	0.149911	-0.000479774	0.00541782	0.929644	-0.00194978	0.00776674	0.802387
cg05559081	-0.00519421	0.0144542	0.720219	0.0144547	0.00813131	0.079036	7.5461e-05	0.0116567	0.99485
cg05559129	0.00166615	0.00661503	0.801747	-0.0028353	0.00372134	0.448227	-0.000443152	0.00533474	0.933992
cg05559155	0.0115538	0.0104898	0.273818	0.00252517	0.00590113	0.669797	-0.0048968	0.0084596	0.564224
cg05559172	0.0136403	0.0134095	0.311939	-0.00473433	0.00754362	0.531953	-0.00879142	0.0108142	0.418517
cg05559269	-2.19852e-05	0.00832	0.997898	-0.000871711	0.00468048	0.852697	0.000136435	0.00670973	0.983825
cg05559279	-0.00325661	0.0101577	0.749297	0.0121551	0.0057143	0.0363066	0.000215974	0.00819176	0.979028
cg05559286	0.0222526	0.031369	0.480028	-0.0143118	0.0176469	0.419626	-0.0232555	0.0252977	0.360554
cg05559368	-0.00851623	0.00896462	0.344814	-0.00870414	0.00504312	0.0879907	0.0123589	0.00722958	0.09101
cg05559381	0.00453582	0.00866938	0.602196	-0.00294046	0.00487703	0.548167	-0.00554391	0.00699149	0.430014
cg05559398	-0.00585031	0.0066822	0.383766	0.00329223	0.00375912	0.383609	0.0112412	0.00538891	0.039977
cg05559403	0.00544578	0.00584538	0.354162	-0.00327092	0.00328836	0.322708	-0.00661708	0.00471405	0.164053
cg05559410	0.0108786	0.00914923	0.237743	-0.00386896	0.00514697	0.454309	-0.0138204	0.00737846	0.0644964
cg05559437	-0.00169281	0.0105907	0.873387	-0.00618543	0.00595786	0.302123	0.00607987	0.00854092	0.478506
cg05559445	-0.00406133	0.00756055	0.592551	0.00580241	0.00425325	0.176096	0.00381578	0.00609727	0.533111
cg05559485	0.0114783	0.00668391	0.0895646	-0.00946555	0.00376009	0.0136997	-0.00409115	0.00539029	0.449961
cg05559557	-0.0111625	0.00775022	0.153461	-0.00061431	0.00435995	0.888284	0.012421	0.00625022	0.0501099
cg05559640	-0.0396025	0.0332494	0.236941	0.0446039	0.0187047	0.019321	0.0398434	0.0268143	0.141004
cg05559643	-0.00580337	0.0101947	0.570685	-0.00245971	0.00573511	0.669091	0.00537616	0.00822159	0.514937
cg05559648	0.00630919	0.0100407	0.531451	-0.00334188	0.00564846	0.555659	-5.15758e-05	0.00809737	0.994933
cg05559755	-0.000740607	0.00644833	0.908833	-0.00355137	0.00362756	0.33036	0.00480865	0.00520031	0.357747
cg05559795	-0.00603129	0.00977668	0.538946	-0.00537138	0.00549995	0.331527	-0.00366818	0.00788448	0.642949
cg05559881	0.000209077	0.0127663	0.986972	0.0088164	0.0071818	0.222985	-0.0056973	0.0102955	0.581458
cg05559888	-0.0101471	0.00786532	0.200511	-0.0068507	0.0044247	0.125269	0.01115	0.00634305	0.0823758
cg05559891	-0.00876082	0.0230993	0.705435	-0.000946707	0.0129947	0.942094	-0.00427567	0.0186286	0.819015
cg05559978	0.00773023	0.00943209	0.414755	-0.00428689	0.0053061	0.421393	-0.00270237	0.00760658	0.723269
cg05559987	0.00250473	0.00665201	0.707455	0.00136977	0.00374214	0.715244	0.000317336	0.00536456	0.952968
cg05560016	0.0064492	0.0157648	0.683504	0.00447309	0.00886863	0.615305	-0.00944511	0.0127137	0.459585
cg05560024	-0.0101306	0.0188897	0.59315	-0.0024149	0.0106265	0.820773	0.00161104	0.0152337	0.916026
cg05560053	-0.000758079	0.0119891	0.949731	0.000680549	0.00674455	0.919865	-0.00793455	0.00966868	0.414144
cg05560062	-0.000423835	0.00920221	0.963372	0.00364709	0.00517677	0.483041	-0.00283624	0.00742119	0.703281
cg05560118	0.0164196	0.0195634	0.403654	-0.0111845	0.0110055	0.312391	-0.01508	0.015777	0.341873
cg05560127	-0.0125773	0.0282263	0.657027	0.0196602	0.0158789	0.219075	0.0158392	0.0227633	0.488439
cg05560165	-0.000205834	0.00478309	0.965776	0.000486573	0.00269077	0.856931	0.000568261	0.00385736	0.88323
cg05560273	0.00302234	0.0122822	0.806217	0.00473321	0.00690944	0.495185	-0.00362094	0.00990506	0.715598
cg05560302	-0.00153894	0.00404181	0.704334	-0.00314642	0.00227375	0.170043	0.00278292	0.00325955	0.395629
cg05560321	0.0128555	0.0482315	0.790471	-0.0180415	0.027133	0.507896	-0.0624919	0.0388966	0.111848
cg05560333	-0.0190715	0.013092	0.148875	0.00170061	0.00736499	0.817944	0.021135	0.0105581	0.0484978
cg05560384	0.0323267	0.0195719	0.102287	-0.0134193	0.0110103	0.226293	-0.0358674	0.0157839	0.0255859
cg05560435	-0.0118367	0.0130324	0.366312	0.00813037	0.00733145	0.270571	0.0145549	0.01051	0.169722
cg05560472	0.0228268	0.0172812	0.190079	-0.0155136	0.00972168	0.114251	-0.0193885	0.0139366	0.167795
cg05560479	-0.00625341	0.0118622	0.599449	0.00454814	0.0066732	0.497374	-0.000966927	0.00956639	0.919729
cg05560494	-0.0388196	0.0209907	0.0678799	0.0170932	0.0118085	0.151425	0.0255228	0.0169281	0.135334
cg05560547	0.0219158	0.0322659	0.498841	-0.0109336	0.0181514	0.548542	-0.00679815	0.0260211	0.794528
cg05560575	-0.027987	0.017365	0.110737	-0.00290807	0.00976883	0.766667	0.0103864	0.0140042	0.460335
cg05560579	0.0139296	0.0151808	0.361434	0.000626454	0.00854006	0.941696	-0.00761345	0.0122426	0.535686
cg05560630	-0.00599116	0.00647281	0.35728	0.00266333	0.00364133	0.466536	0.00155843	0.00522005	0.766014
cg05560635	0.0182983	0.0340333	0.592218	-0.0308575	0.0191457	0.11073	-0.00568093	0.0274464	0.836519
cg05560697	0.00160382	0.0104869	0.878811	0.00160128	0.00589947	0.78672	-0.00258771	0.00845721	0.76037
cg05560712	-0.00312306	0.0111869	0.780791	0.000874109	0.00629328	0.889861	0.003271	0.00902176	0.717828
cg05560725	0.00120719	0.0169084	0.94325	-0.0140369	0.00951193	0.143714	-0.00507531	0.0136359	0.710668
cg05560728	0.00913743	0.00922481	0.324728	-0.00799002	0.00518949	0.127359	-0.00412745	0.00743942	0.580483
cg05560731	0.00574875	0.00916887	0.532349	-0.00133994	0.00515802	0.795664	-0.00159614	0.0073943	0.829614
cg05560761	-0.0195103	0.015928	0.223994	-0.00333364	0.00896041	0.710788	0.0104117	0.0128452	0.419888
cg05560811	0.0129096	0.0157571	0.414914	0.000737629	0.00886429	0.933877	-0.004818	0.0127074	0.705524
cg05560873	0.00717317	0.00689122	0.300867	-0.00484703	0.00387671	0.214623	-0.0067572	0.00555748	0.227398
cg05560884	0.0226451	0.0106604	0.0365564	-0.0160731	0.0059971	0.00883671	-0.0147435	0.00859717	0.0900032
cg05560886	-0.00466487	0.00982089	0.636009	-0.00931407	0.00552482	0.0954905	0.00721615	0.00792013	0.364812
cg05560913	-0.00160226	0.00790378	0.839838	0.000486036	0.00444633	0.913213	-0.00109762	0.00637406	0.863688
cg05560932	-0.0056997	0.00683143	0.406431	0.00190429	0.00384307	0.621518	0.00668929	0.00550925	0.228038
cg05560951	-0.00880551	0.00786387	0.265978	-0.00478725	0.00442388	0.282252	0.00712756	0.00634187	0.264225
cg05560983	-0.00130823	0.00415689	0.75375	-0.000497801	0.00233849	0.831936	0.0031428	0.00335236	0.351164
cg05561028	-0.00679991	0.00865891	0.434456	0.00356141	0.00487114	0.466713	0.00790374	0.00698304	0.260881
cg05561058	0.00579771	0.00724178	0.4256	-0.00741789	0.00407392	0.0721525	0.00129326	0.00584019	0.825279
cg05561128	-0.00402077	0.011397	0.725118	0.000880231	0.00641149	0.891127	0.00386383	0.00919123	0.675267
cg05561180	-0.00183809	0.0111841	0.869847	0.0110929	0.0062917	0.0814767	0.00220259	0.00901949	0.807662
cg05561193	-0.00642076	0.00772705	0.408333	0.00437856	0.00434691	0.316659	0.00616895	0.00623154	0.325005
cg05561235	-0.00110081	0.0074075	0.882215	0.00490049	0.00416715	0.242885	-0.00512843	0.00597383	0.393041
cg05561386	0.00869511	0.0426001	0.838756	0.021446	0.023965	0.373375	-0.0196661	0.0343552	0.568538
cg05561408	-0.00567617	0.0102908	0.582683	0.00248028	0.00578914	0.669417	0.0146704	0.00829906	0.080697
cg05561462	0.0123308	0.00936029	0.191262	0.00214928	0.00526571	0.684179	-0.0129904	0.00754868	0.0889107
cg05561472	-0.0118575	0.00813976	0.148874	0.000282978	0.00457909	0.950869	0.00694185	0.00656437	0.293278
cg05561565	0.0153936	0.0100995	0.131175	0.00804747	0.00568157	0.160308	-0.0190826	0.00814484	0.0214705
cg05561621	0.0223629	0.0217827	0.307504	-0.0168485	0.012254	0.172765	-0.0160842	0.0175668	0.362466
cg05561632	0.000461986	0.010732	0.965765	0.0110987	0.00603738	0.0695059	0.00108893	0.00865492	0.900175
cg05561644	-0.00480343	0.00337225	0.157993	-0.000135462	0.00189709	0.943243	-0.000358485	0.00271958	0.895441
cg05561670	-0.00934902	0.00854673	0.277102	-0.00458952	0.00480803	0.342511	0.0053838	0.00689258	0.436913
cg05561696	0.000861317	0.0120437	0.943155	0.00851099	0.00677529	0.212492	-0.00531733	0.00971275	0.585499
cg05561716	0.000359862	0.00324604	0.911987	0.000429063	0.00182608	0.814802	-0.00110442	0.00261779	0.67417
cg05561775	0.00383194	0.00739773	0.605812	-0.00685887	0.00416165	0.103022	-0.000270415	0.00596596	0.963953
cg05561955	-0.00613933	0.00387281	0.116626	0.000826299	0.00217868	0.705436	0.00579166	0.00312326	0.0671549
cg05561983	0.00215275	0.00684665	0.75397	-0.000818041	0.00385164	0.832313	-0.00157374	0.00552153	0.776323
cg05561993	-0.00320601	0.00333528	0.339157	0.00232976	0.00187629	0.217768	-0.00141214	0.00268976	0.600945
cg05562019	0.0810046	0.0550758	0.145042	-0.00374771	0.0309833	0.904009	-0.0612438	0.0444163	0.171556
cg05562034	0.00766191	0.00726525	0.294598	-0.00639718	0.00408712	0.121251	-0.00176022	0.00585911	0.764587
cg05562079	-0.00191938	0.00853488	0.822607	-0.0022076	0.00480137	0.646845	0.00302949	0.00688302	0.660953
cg05562080	0.00249994	0.00249701	0.319584	0.000855612	0.00140471	0.544082	-0.00347066	0.00201373	0.0884349
cg05562203	-0.00529923	0.00775504	0.496259	0.00823224	0.00436266	0.0625766	0.00943765	0.00625411	0.134999
cg05562241	-0.0348959	0.0215193	0.108592	0.0194897	0.0121059	0.111119	0.0142816	0.0173544	0.412846
cg05562252	0.0326964	0.0208262	0.120138	0.00537385	0.0117159	0.647635	-0.0220432	0.0167954	0.1929
cg05562282	-0.00273387	0.00335886	0.41796	0.00294964	0.00188955	0.122233	0.0018507	0.00270878	0.496325
cg05562327	-0.00386375	0.00415159	0.354662	-0.000168357	0.00233551	0.942703	0.00537184	0.00334808	0.112324
cg05562345	-0.00848894	0.0149543	0.571763	0.00405639	0.00841266	0.630919	0.00842531	0.01206	0.486699
cg05562381	-0.00678264	0.00442394	0.128949	-0.000833501	0.00248873	0.738517	0.00440897	0.00356772	0.21994
cg05562386	0.0449116	0.0180128	0.0145942	-0.0145859	0.0101333	0.153707	-0.034202	0.0145266	0.0208557
cg05562419	0.000710044	0.00429256	0.869012	0.0012577	0.00241481	0.603842	-0.000597766	0.00346177	0.863316
cg05562466	-0.00237739	0.00268193	0.377876	-0.000516236	0.00150874	0.733072	0.00452711	0.00216286	0.0393198
cg05562508	0.0200764	0.00973358	0.0422047	-0.00817958	0.0054757	0.138932	-0.0116288	0.00784972	0.14219
cg05562558	0.00180707	0.00313874	0.566319	-0.00129437	0.00176572	0.465542	-0.00273253	0.00253126	0.283412
cg05562608	0.00364976	0.0092775	0.69501	-0.000773305	0.00521913	0.882562	-0.00229438	0.00748191	0.759854
cg05562612	-0.0133175	0.0198643	0.504406	0.0121543	0.0111748	0.279825	0.0123169	0.0160197	0.444109
cg05562751	-0.00206641	0.0034146	0.546678	0.00115062	0.00192091	0.550768	0.00425491	0.00275373	0.126027
cg05562777	0.00281887	0.00903677	0.755855	0.00145162	0.0050837	0.775922	-0.00460528	0.00728777	0.529136
cg05562794	0.0237899	0.0184846	0.201583	-0.00602315	0.0103986	0.56397	-0.0245325	0.014907	0.103519
cg05562817	0.00199089	0.00342892	0.563035	0.000604063	0.00192896	0.754931	0.000383667	0.00276527	0.88998
cg05562823	-0.00404004	0.00731803	0.582352	-0.00146811	0.00411682	0.722265	0.0080729	0.00590168	0.17495
cg05562828	-0.0120851	0.0138229	0.38443	-0.00666038	0.00777618	0.394123	0.0147028	0.0111476	0.190736
cg05562836	0.00602092	0.00439595	0.174404	-0.00302344	0.00247298	0.224863	-0.00636495	0.00354515	0.0761445
cg05562844	-0.0201115	0.0162387	0.218943	-0.00599982	0.0091352	0.513096	0.0165058	0.0130958	0.21098
cg05562851	0.00180838	0.00296659	0.543766	-0.00351964	0.00166888	0.0378882	-0.00254569	0.00239243	0.290315
cg05562889	0.00935359	0.0109607	0.395851	-0.00867207	0.00616605	0.163244	-0.00562264	0.00883936	0.526426
cg05563004	0.00942508	0.0138741	0.498776	-0.00798006	0.007805	0.309479	-0.00385946	0.0111889	0.730994
cg05563013	0.0025933	0.010454	0.80468	0.0037312	0.00588098	0.52749	-0.00646767	0.00843071	0.445114
cg05563033	0.00538592	0.0125062	0.667806	-0.00927319	0.00703546	0.191023	0.00197466	0.0100857	0.845243
cg05563042	-0.00445292	0.0128247	0.72929	0.00460566	0.00721466	0.524946	0.00555088	0.0103426	0.592877
cg05563099	-0.0060083	0.00850813	0.482005	0.00183306	0.00478632	0.702692	0.00216608	0.00686145	0.753013
cg05563107	-0.00652104	0.00355528	0.0701254	0.00207699	0.00200005	0.301997	0.00392847	0.00286718	0.174248
cg05563110	-0.0150121	0.0108327	0.16943	0.00371836	0.00609405	0.543382	0.0118361	0.00873615	0.179056
cg05563292	0.0274574	0.0148242	0.0674691	0.00610452	0.00833948	0.466181	-0.0291536	0.0119551	0.0168263
cg05563333	-0.0174816	0.0109464	0.113973	0.00416159	0.00615799	0.501001	0.0175034	0.00882782	0.0506239
cg05563347	-0.0306904	0.0231949	0.189333	0.00192409	0.0130485	0.88312	0.0103982	0.0187057	0.579751
cg05563368	-0.00899469	0.0129569	0.489448	0.00783809	0.00728898	0.285268	-0.00164524	0.0104491	0.875262
cg05563371	0.021226	0.0128619	0.102572	-0.0148999	0.00723558	0.0425308	-0.0110903	0.0103726	0.288008
cg05563385	0.0240173	0.0173677	0.170326	0.00848867	0.00977035	0.387392	-0.0129182	0.0140063	0.358978
cg05563388	-0.00964228	0.00402934	0.0189129	0.00605745	0.00226674	0.00902853	0.00518673	0.00324949	0.114163
cg05563450	-0.00683692	0.0070523	0.335067	0.0093112	0.00396733	0.021252	0.00221457	0.00568738	0.697966
cg05563462	-0.000645394	0.00718889	0.928676	-0.000867931	0.00404417	0.830583	0.000592231	0.00579754	0.918877
cg05563475	0.0132739	0.0111054	0.235304	-0.00958096	0.00624741	0.128844	-0.00247077	0.008956	0.783311
cg05563558	0.0132323	0.0146	0.367327	0.00303466	0.00821334	0.712689	-0.00964247	0.0117743	0.415108
cg05563595	-0.0166191	0.00972172	0.09101	0.00983193	0.00546903	0.0757681	0.0077453	0.00784015	0.326004
cg05563613	-0.00957332	0.00323092	0.00395032	0.00178518	0.00181758	0.328802	0.00719956	0.0026056	0.00701723
cg05563672	0.000970046	0.00380572	0.799423	-0.00239794	0.00214094	0.265851	0.00316237	0.00306915	0.305758
cg05563740	0.0272785	0.0211391	0.200402	0.00219902	0.011892	0.853736	-0.013916	0.0170478	0.416614
cg05563890	0.0118402	0.0126207	0.35082	-0.00519323	0.00709987	0.466513	-0.0139131	0.010178	0.175239
cg05563966	0.0199406	0.0133734	0.139645	-0.0150364	0.00752329	0.0488428	-0.0236116	0.010785	0.0313169
cg05564009	-0.00664974	0.0156908	0.672783	0.00602337	0.00882697	0.496853	0.0088583	0.0126539	0.485812
cg05564087	-0.00773856	0.0235735	0.743512	-0.00787032	0.0132615	0.55444	-0.0070407	0.019011	0.712044
cg05564088	-0.00532232	0.0189087	0.77903	0.0172435	0.0106372	0.108711	-0.00170538	0.0152491	0.911218
cg05564090	0.00327782	0.00803736	0.684429	0.000775781	0.00452148	0.864178	-0.00438664	0.00648179	0.500393
cg05564117	0.00953812	0.0145609	0.514205	9.93153e-05	0.00819137	0.990355	0.0115435	0.0117428	0.328381
cg05564182	-0.0402666	0.0163422	0.0157559	0.0234111	0.00919343	0.0126831	0.0138064	0.0131793	0.2978
cg05564186	-0.0240318	0.0298062	0.422338	0.00943708	0.0167677	0.575043	0.0455896	0.0240374	0.061276
cg05564251	-0.00016972	0.0083772	0.983884	-0.0051474	0.00471266	0.277809	0.00199565	0.00675585	0.768412
cg05564266	-0.0117821	0.0166793	0.481879	0.0146625	0.00938307	0.12185	-0.00139119	0.0134511	0.917869
cg05564293	-0.00568067	0.00822473	0.491647	0.00261514	0.00462689	0.573423	0.00354047	0.00663289	0.594891
cg05564340	-0.00432315	0.0150632	0.77481	0.00541702	0.00847393	0.524375	0.00926293	0.0121478	0.447862
cg05564412	-0.0066959	0.0226025	0.767765	0.0143285	0.0127152	0.262965	0.0101715	0.0182279	0.578298
cg05564436	-0.00971278	0.00929648	0.299087	0.00567991	0.00522981	0.280521	-0.00153374	0.00749722	0.838394
cg05564438	0.0320024	0.0122606	0.0106935	-0.0189672	0.0068973	0.0072809	-0.0140329	0.00988766	0.159487
cg05564526	0.0117667	0.0239286	0.624168	-0.00852224	0.0134612	0.528371	-0.0150847	0.0192974	0.436567
cg05564552	0.00825931	0.00502101	0.103674	0.00118951	0.00282461	0.674728	-0.00500018	0.00404923	0.220291
cg05564608	-0.0216511	0.0126445	0.09049	0.012805	0.00711328	0.0753845	0.0132889	0.0101973	0.196034
cg05564632	0.01609	0.00781909	0.0426744	-0.00405127	0.00439869	0.359648	-0.0113364	0.00630576	0.075762
cg05564644	-0.00884041	0.0174089	0.612902	0.00408466	0.00979351	0.677672	0.00524748	0.0140395	0.70951
cg05564657	-0.0166587	0.0119873	0.168251	0.00431615	0.00674357	0.523868	0.015353	0.00966727	0.115968
cg05564739	-0.00438692	0.00672197	0.51576	-0.00114067	0.0037815	0.76366	0.00175894	0.00542098	0.74638
cg05564760	0.00707242	0.0303204	0.816123	-0.0050128	0.017057	0.769562	0.00811153	0.0244521	0.740909
cg05564764	0.00646429	0.00924827	0.486477	0.00221821	0.00520268	0.670925	-0.00659833	0.00745833	0.378818
cg05564780	0.0103391	0.0159145	0.51766	0.00954034	0.00895282	0.289611	-0.0139912	0.0128344	0.278733
cg05564831	-0.0157822	0.00674971	0.021725	0.00757377	0.0037971	0.049289	0.00847397	0.00544335	0.123244
cg05564836	-0.00810457	0.00616973	0.192515	-0.000564094	0.00347083	0.871279	0.00902825	0.00497562	0.0731293
cg05564841	0.0153575	0.00792818	0.0560574	-0.00661385	0.00446006	0.141798	-0.010703	0.00639374	0.0978098
cg05564869	0.00966328	0.00899995	0.285994	0.000891548	0.00506299	0.860641	-0.0151994	0.00725808	0.0392258
cg05564953	0.00862943	0.00764595	0.26223	-0.00753495	0.00430129	0.0834167	0.00317472	0.00616613	0.607984
cg05564954	-0.0287975	0.022127	0.196617	0.00131054	0.0124477	0.916399	0.0130632	0.0178445	0.466149
cg05564974	-0.0135724	0.0166227	0.416496	-0.0040197	0.00935122	0.668386	0.0183698	0.0134055	0.174195
cg05564981	0.00546881	0.00577766	0.346554	-0.00583335	0.00325027	0.0762513	-0.00138498	0.00465943	0.767006
cg05564990	0.00410979	0.010227	0.6888	-0.00452783	0.00575331	0.433474	-0.00628714	0.00824768	0.447996
cg05565022	-0.00351465	0.0152602	0.818401	0.00178396	0.00858477	0.835878	0.0033548	0.0123067	0.785823
cg05565042	0.0308983	0.0286085	0.28318	-0.00642111	0.0160939	0.690911	-0.037467	0.0230715	0.10809
cg05565045	0.035137	0.019335	0.0726989	-0.032521	0.010877	0.00364959	-0.0317956	0.0155928	0.0445454
cg05565052	0.003693	0.0035832	0.305631	-0.000564566	0.00201576	0.780099	-0.00471529	0.00288969	0.10643
cg05565114	0.0039174	0.0108641	0.719306	-0.0132528	0.00611168	0.0329193	-0.000271592	0.00876143	0.975343
cg05565176	0.0129169	0.027785	0.643199	-0.0149031	0.0156307	0.343066	-0.00290783	0.0224074	0.897054
cg05565201	-0.0175975	0.00828361	0.0365437	0.00245106	0.00466001	0.600273	0.0111123	0.00668038	0.099911
cg05565239	-0.00417875	0.00558418	0.456334	-0.00282975	0.00314143	0.370247	0.00296435	0.00450341	0.512159
cg05565277	-0.000618596	0.00418255	0.882773	-0.0021768	0.00235293	0.35751	0.00330599	0.00337305	0.32981
cg05565282	-0.00199029	0.00296186	0.503423	0.00238497	0.00166622	0.155992	0.00178408	0.00238861	0.457178
cg05565298	-0.00285121	0.00379568	0.454624	-0.00552053	0.00213529	0.0114321	0.00408285	0.00306105	0.185831
cg05565355	-0.00481926	0.0123102	0.696418	0.00603355	0.00692519	0.386074	0.00463816	0.00992764	0.641554
cg05565400	0.011024	0.0124503	0.378416	0.0078138	0.007004	0.267729	-0.00823645	0.0100406	0.414332
cg05565442	0.0200199	0.0816443	0.806886	0.00857242	0.0459297	0.852386	-0.0448617	0.0658427	0.497504
cg05565492	0.0141201	0.0151896	0.355214	-0.00254276	0.00854501	0.766756	-0.00317773	0.0122497	0.795945
cg05565510	0.0419544	0.0199504	0.0384279	-0.0148035	0.0112232	0.19071	-0.0132612	0.0160891	0.412114
cg05565537	0.0165023	0.00736628	0.0276838	-0.00570918	0.00414396	0.171909	-0.00575085	0.0059406	0.335761
cg05565562	-0.00944824	0.00835852	0.261499	0.00780448	0.00470215	0.100646	0.00971677	0.00674079	0.153121
cg05565577	-0.00639797	0.00876734	0.467549	0.00291427	0.00493214	0.556173	0.0100826	0.00707049	0.157527
cg05565579	-0.00545663	0.0126621	0.6676	-0.00473812	0.00712315	0.507741	-0.00391755	0.0102114	0.7022
cg05565668	-0.00485355	0.013384	0.717775	-0.00577507	0.00752926	0.445196	0.00211761	0.0107936	0.844929
cg05565697	-0.0114294	0.00789593	0.151432	0.00151341	0.00444192	0.734162	0.0092216	0.00636773	0.151246
cg05565708	-0.0116878	0.0194547	0.549591	0.00548581	0.0109444	0.617496	0.0144023	0.0156894	0.361237
cg05565715	-0.0130733	0.0193246	0.500553	0.00164419	0.0108712	0.880143	0.00204161	0.0155845	0.896083
cg05565735	0.0157335	0.00986859	0.11458	-0.00345393	0.00555165	0.535513	-0.00297252	0.0079586	0.709708
cg05565807	0.00615566	0.00746852	0.412124	-0.000385778	0.00420147	0.927057	-0.00799177	0.00602304	0.188106
cg05565809	0.0056159	0.0248952	0.822068	-0.015053	0.014005	0.285492	-0.00647485	0.0200769	0.747864
cg05565863	0.0129144	0.0346616	0.710385	0.0201927	0.0194991	0.303341	-0.00983496	0.0279531	0.72583
cg05566140	0.00805974	0.0104914	0.444482	-0.00272167	0.005902	0.645873	-0.0115593	0.00846084	0.175477
cg05566230	0.0084208	0.0117976	0.477324	0.00100157	0.00663684	0.880404	-0.00872822	0.00951427	0.361538
cg05566243	-0.0303346	0.0264325	0.254343	-0.0108999	0.0148698	0.46556	0.0401491	0.0213167	0.0630578
cg05566279	-0.00494494	0.008513	0.562865	0.0043407	0.00478906	0.367297	0.00148372	0.00686537	0.829415
cg05566296	0.000620689	0.00738016	0.933173	0.00110714	0.00415177	0.790372	0.00107726	0.00595179	0.8568
cg05566310	-0.0188781	0.0304301	0.53667	0.0228887	0.0171187	0.18477	0.0166605	0.0245406	0.499048
cg05566340	0.00320214	0.0035867	0.374496	0.00103268	0.00201773	0.610116	-0.00263745	0.00289252	0.364445
cg05566388	-0.00948906	0.00891476	0.290152	0.00278598	0.00501507	0.579997	0.00344762	0.00718937	0.632784
cg05566397	-0.00887944	0.00339696	0.0105854	0.00167534	0.00191099	0.383128	0.00661601	0.00273951	0.0178775
cg05566434	0.00339336	0.0074897	0.651653	1.56045e-05	0.00421339	0.997054	-0.00432888	0.00604012	0.475532
cg05566455	0.00587304	0.0129606	0.6516	-0.00727914	0.00729112	0.32094	0.0197709	0.0104522	0.0619562
cg05566498	0.0106986	0.0135118	0.430684	-0.0108653	0.00760118	0.156549	-0.00339288	0.0108967	0.756283
cg05566582	-0.0287518	0.0187402	0.128686	0.0231858	0.0105424	0.030573	0.0258134	0.0151131	0.0912844
cg05566585	-0.0113857	0.00927088	0.222794	0.00265723	0.00521541	0.611725	0.0119434	0.00747657	0.113878
cg05566591	-0.0139726	0.00720287	0.0557115	0.00127917	0.00405203	0.753015	0.0150194	0.00580881	0.0114244
cg05566659	-0.00122694	0.0145525	0.933007	-0.0144308	0.00818663	0.0815413	0.00444366	0.011736	0.705903
cg05566691	0.0177296	0.0104365	0.0930113	-0.00694251	0.00587111	0.240309	-0.00452177	0.00841655	0.592501
cg05566736	-0.00868561	0.0124816	0.488405	0.0047762	0.0070216	0.498217	0.00104042	0.0100658	0.917919
cg05566777	-0.0234129	0.0326417	0.475175	0.0355555	0.0183629	0.0561574	0.00775565	0.0263242	0.769002
cg05566802	0.025819	0.0240012	0.285088	-0.0138092	0.0135021	0.309329	-0.036463	0.0193559	0.063009
cg05566945	0.00569467	0.0105619	0.591178	-0.0155505	0.00594167	0.0104924	-0.00228126	0.0085177	0.789482
cg05566961	-0.00751277	0.0126992	0.555693	0.00319934	0.00714405	0.655413	0.00470753	0.0102414	0.646936
cg05566965	-0.00412532	0.00398203	0.303147	0.00168083	0.00224012	0.455127	0.00367219	0.00321134	0.256038
cg05566966	-0.00937961	0.0220007	0.670943	0.0167682	0.0123767	0.179064	0.00110041	0.0177426	0.950692
cg05567020	0.0270547	0.0192619	0.163792	-0.0194497	0.0108359	0.0762188	-0.0320771	0.0155339	0.0419723
cg05567067	-0.0251102	0.0137986	0.0723151	0.00264239	0.0077625	0.734392	0.0248173	0.011128	0.0283711
cg05567143	0.00783849	0.0107494	0.467882	-0.0153626	0.00604716	0.0128881	-0.00349837	0.00866893	0.687555
cg05567165	0.0142104	0.0102935	0.171044	4.82068e-05	0.00579068	0.993377	-0.0225018	0.00830125	0.00812282
cg05567191	-0.00917055	0.00826197	0.270142	0.000465862	0.00464784	0.920396	0.00918017	0.00666293	0.171882
cg05567236	-0.0122359	0.0147447	0.408946	0.00144571	0.00829472	0.86205	0.00838836	0.0118909	0.482464
cg05567269	0.0158906	0.0108746	0.147634	-0.00770725	0.00611761	0.211173	-0.0141288	0.00876993	0.110877
cg05567294	0.0123524	0.0092121	0.18353	-0.00654079	0.00518234	0.210354	-0.00810348	0.00742917	0.278458
cg05567326	0.00267365	0.031294	0.932115	0.012412	0.0176047	0.482715	0.000373904	0.0252373	0.988214
cg05567334	-0.00247983	0.00873771	0.777248	0.00110381	0.00491547	0.822863	0.0028211	0.00704659	0.689903
cg05567377	0.000662414	0.00671171	0.921613	0.00224478	0.00377573	0.553737	-0.00173648	0.00541271	0.749138
cg05567408	0.00153923	0.0110412	0.889458	0.000127932	0.0062113	0.983616	-0.00091405	0.00890424	0.91848
cg05567435	-0.00954955	0.0127724	0.456722	0.00171768	0.00718521	0.811637	0.00770999	0.0103004	0.456216
cg05567440	0.0018922	0.0126963	0.881879	0.00407939	0.00714241	0.569405	0.00508736	0.010239	0.620571
cg05567468	-0.043046	0.0273994	0.119885	0.0140005	0.0154137	0.36628	0.0392457	0.0220964	0.0792933
cg05567485	0.00395265	0.0122964	0.748661	0.00426404	0.00691745	0.539267	0.00920345	0.00991654	0.355989
cg05567511	-0.00352964	0.021118	0.867658	0.0195137	0.0118801	0.104169	0.0143401	0.0170308	0.402143
cg05567628	0.00240393	0.0156649	0.878399	-0.00526736	0.00881239	0.551614	0.0042097	0.012633	0.739782
cg05567631	-0.0050183	0.0192572	0.795036	-0.000244014	0.0108333	0.982082	0.0103749	0.0155301	0.505912
cg05567646	-0.0232538	0.0279245	0.407326	-0.00122521	0.0157091	0.938017	-0.00400722	0.0225199	0.859193
cg05567691	-0.00464816	0.00818514	0.571615	-0.013471	0.00460461	0.00440845	0.00863191	0.00660096	0.19451
cg05567726	-0.00932106	0.00898925	0.302718	0.00305103	0.00505697	0.547894	0.0163858	0.00724945	0.0263599
cg05567734	-0.00733113	0.00824058	0.376171	-0.000604677	0.0046358	0.896529	0.0096944	0.00664567	0.148319
cg05567763	0.00131196	0.00357388	0.714459	-0.00041942	0.00201051	0.835249	0.0002582	0.00288218	0.928828
cg05567850	-0.0077437	0.0164047	0.638108	-0.00204116	0.00922862	0.825485	-0.00167711	0.0132297	0.899423
cg05567911	0.00983858	0.0140395	0.485356	0.00409526	0.00789804	0.605446	0.00541594	0.0113223	0.633633
cg05568054	0.00349348	0.0121068	0.773625	-0.00441061	0.00681079	0.518994	-0.00271315	0.00976363	0.781777
cg05568059	-0.00385514	0.0117522	0.74369	-0.0016521	0.00661127	0.803274	0.00271764	0.00947761	0.775007
cg05568082	0.0373249	0.0269695	0.169992	-0.00787335	0.0151719	0.60515	-0.0375769	0.0217498	0.0876748
cg05568234	0.00955069	0.00980041	0.332564	0.00775563	0.0055133	0.163158	-0.00882301	0.00790361	0.267428
cg05568274	0.00146877	0.00302462	0.628496	-8.18937e-05	0.00170152	0.961726	-0.00123234	0.00243922	0.614712
cg05568311	-0.014764	0.011915	0.218717	0.00515549	0.0067029	0.44394	0.0130565	0.00960897	0.177809
cg05568343	0.007374	0.0102838	0.475307	-0.000503794	0.00578521	0.93081	-0.00117645	0.00829341	0.887532
cg05568384	0.0092843	0.00387105	0.0186555	-0.00428395	0.00217769	0.0524222	-0.00292092	0.00312184	0.352109
cg05568423	-0.00501104	0.0178221	0.779263	0.00419813	0.0100259	0.676472	0.00395728	0.0143727	0.783729
cg05568438	-0.00239464	0.00303655	0.432538	-0.000747908	0.00170824	0.662624	0.00166075	0.00244885	0.499503
cg05568454	0.00217582	0.0081658	0.790534	0.000688159	0.00459374	0.881274	0.00248445	0.00658537	0.706915
cg05568466	-0.0520995	0.0318661	0.105758	0.00303557	0.0179265	0.865936	0.0383001	0.0256987	0.139833
cg05568490	-0.00251273	0.00452257	0.579945	0.00314064	0.00254421	0.220446	-0.000219801	0.00364726	0.952086
cg05568492	0.00910306	0.0180628	0.615588	-0.00813544	0.0101614	0.425581	-0.000319113	0.0145669	0.982574
cg05568532	-0.00379197	0.0152322	0.804004	0.0114408	0.00856898	0.185395	0.00324441	0.0122841	0.792331
cg05568549	0.0101441	0.0241906	0.676026	-0.0152958	0.0136086	0.264187	-0.00524645	0.0195087	0.788636
cg05568557	-0.000958086	0.0036277	0.79234	0.000176476	0.00204079	0.931293	0.000719799	0.00292559	0.806248
cg05568629	-0.00526485	0.00717197	0.464916	0.00551039	0.00403465	0.175616	0.00362624	0.00578389	0.532369
cg05568655	-0.0159735	0.00824809	0.0561136	0.0158577	0.00464003	0.000971776	0.0106912	0.00665173	0.1117
cg05568678	0.00110872	0.00324675	0.733581	-0.000766718	0.00182649	0.675707	-0.00305854	0.00261837	0.246029
cg05568684	-0.0153257	0.0214608	0.477106	0.0157743	0.0120729	0.194878	0.00518551	0.0173072	0.765202
cg05568688	0.0114926	0.0114518	0.318437	-0.0136368	0.0064423	0.037203	-0.00531595	0.00923539	0.566402
cg05568708	0.00619712	0.0113781	0.587419	-0.00583522	0.00640084	0.36454	-0.00992253	0.00917596	0.282595
cg05568737	0.00479438	0.01384	0.729887	-0.0121641	0.00778579	0.121923	-0.00152635	0.0111614	0.891549
cg05568761	0.00924542	0.00828412	0.26755	-0.00897003	0.0046603	0.0576024	-0.00679968	0.00668079	0.311664
cg05568762	0.00236474	0.00260129	0.365887	0.000924374	0.00146338	0.529296	-0.00195834	0.00209783	0.353203
cg05568797	0.00600899	0.00311211	0.0568363	-0.00204325	0.00175074	0.246444	-0.00142747	0.00250979	0.571017
cg05568799	-0.00867216	0.0123048	0.482876	0.00973475	0.00692219	0.163277	0.00097125	0.00992333	0.922262
cg05568836	0.0057105	0.0111205	0.608926	0.00116614	0.00625593	0.852571	-0.00468284	0.00896822	0.602918
cg05568839	-0.00834508	0.0123811	0.502129	-0.00617666	0.00696508	0.377687	0.00542099	0.00998482	0.588603
cg05568868	-0.00804658	0.0311323	0.796673	-0.00992523	0.0175137	0.572403	-0.00651076	0.0251068	0.796014
cg05568930	0.00918431	0.0111346	0.411771	-0.00604186	0.00626388	0.337504	0.000941164	0.00897962	0.916773
cg05568938	0.0039652	0.00907252	0.663179	0.00172676	0.00510382	0.735951	-0.00661781	0.0073166	0.368291
cg05568941	-0.0106434	0.0137756	0.441886	0.00170483	0.00774958	0.826406	0.00777539	0.0111094	0.485907
cg05569017	0.00246512	0.0080865	0.76123	0.00118414	0.00454912	0.795261	0.000761983	0.00652142	0.90726
cg05569018	-0.0528782	0.0167229	0.00217245	0.0205217	0.00940761	0.0319156	0.0281179	0.0134863	0.0400771
cg05569086	-0.00220571	0.00424587	0.604766	-0.000843381	0.00238855	0.724893	0.00339991	0.00342412	0.323562
cg05569109	0.00156292	0.00400235	0.697143	-0.000804407	0.00225155	0.721777	-0.0023815	0.00322772	0.462651
cg05569130	-0.00595947	0.0189218	0.753569	-0.00285305	0.0106446	0.789328	0.00314025	0.0152596	0.837448
cg05569131	0.0140971	0.00912833	0.126226	-0.00852452	0.00513522	0.100597	-0.00875884	0.00736161	0.237438
cg05569161	-0.000317322	0.0035005	0.927984	-2.8644e-05	0.00196923	0.988429	-0.000237754	0.002823	0.933079
cg05569167	-0.00312091	0.0114526	0.785894	0.010876	0.00644277	0.095059	-0.000889023	0.00923607	0.923544
cg05569169	-0.00430993	0.00734677	0.558998	0.00551773	0.00413298	0.185425	0.00301929	0.00592485	0.611654
cg05569176	-0.0594709	0.0181298	0.00150468	0.0165472	0.0101991	0.108415	0.044777	0.0146209	0.00293882
cg05569195	-0.00359377	0.00859137	0.676783	0.0080198	0.00483314	0.100734	0.00322167	0.00692858	0.643133
cg05569203	0.00528333	0.00581736	0.36634	-0.000943836	0.0032726	0.773739	-0.00175815	0.00469145	0.708776
cg05569220	0.00653123	0.00717924	0.365533	0.00399815	0.00403874	0.325008	-0.00719512	0.00578975	0.217383
cg05569280	-0.00581699	0.00440401	0.1901	0.00135879	0.00247751	0.584821	0.00561858	0.00355165	0.117372
cg05569328	-0.00236302	0.00756416	0.755504	-0.00137068	0.00425528	0.748157	0.00200179	0.00610018	0.743603
cg05569357	-0.0190871	0.01526	0.21444	0.0122377	0.00858461	0.157664	0.0188875	0.0123065	0.128558
cg05569447	0.000266985	0.0157019	0.986474	0.00911792	0.00883324	0.304893	-0.0114569	0.0126629	0.368151
cg05569529	-0.0103673	0.0115798	0.373159	0.00606741	0.00651431	0.354286	-0.00108515	0.00933863	0.907768
cg05569533	0.00721159	0.0123194	0.559839	0.000733041	0.00693035	0.916012	-0.00669974	0.00993504	0.501916
cg05569624	-0.0123792	0.0170685	0.470282	0.0102802	0.00960204	0.28737	0.0131511	0.0137651	0.342087
cg05569729	0.0233724	0.0218743	0.288328	0.00474896	0.0123056	0.700521	-0.0185101	0.0176407	0.297021
cg05569742	-0.000636771	0.00611435	0.917301	0.00113978	0.00343968	0.741187	0.00361839	0.00493096	0.465084
cg05569751	-0.0285556	0.00890656	0.00189631	0.00336345	0.00501046	0.503858	0.0254781	0.00718277	0.000636667
cg05569767	-0.0166266	0.0146887	0.260847	-0.00310549	0.00826324	0.707987	0.0138847	0.0118458	0.244424
cg05569768	0.0139296	0.0143343	0.333926	0.000484732	0.00806389	0.952208	-0.0077135	0.01156	0.506416
cg05569793	0.0215226	0.0431399	0.619137	-0.0353939	0.0242687	0.148411	-0.0317414	0.0347905	0.364161
cg05569814	-0.00193203	0.0143211	0.893004	0.00313221	0.00805647	0.69841	-0.00520992	0.0115494	0.653067
cg05569854	0.0303884	0.0231844	0.193482	-0.0221499	0.0130426	0.0931143	-0.0114538	0.0186973	0.54178
cg05569874	-0.0035365	0.00647055	0.586118	0.00190927	0.00364006	0.601285	0.00705917	0.00521823	0.17971
cg05569877	-0.000720174	0.0113928	0.949745	-0.0068542	0.00640908	0.287894	0.0040139	0.00918777	0.66331
cg05569909	-0.0167792	0.0147628	0.258906	0.0138867	0.00830494	0.0981822	0.0145914	0.0119056	0.223737
cg05569923	-0.00901919	0.0161242	0.577388	-0.00565568	0.00907077	0.534621	-0.00344567	0.0130034	0.791665
cg05569987	-0.00987183	0.00817966	0.230828	-0.0039692	0.00460153	0.390795	0.00921173	0.00659655	0.166216
cg05570009	-0.0134	0.0107666	0.216701	0.00865064	0.00605682	0.156885	0.00524967	0.00868278	0.547051
cg05570053	0.0149859	0.00602626	0.0148464	-0.00266498	0.00339012	0.433994	-0.0123807	0.00485992	0.012649
cg05570059	-0.00195154	0.00846723	0.818271	-0.000315674	0.0047633	0.947317	-0.00341633	0.00682846	0.618152
cg05570079	0.00845984	0.0187696	0.653339	-0.0134136	0.010559	0.207426	-0.00425878	0.0151369	0.779125
cg05570109	-0.0286005	0.0868488	0.742729	0.00562145	0.0488575	0.90867	0.0475442	0.0700399	0.499099
cg05570153	0.0213329	0.0162386	0.192477	-0.0020934	0.00913516	0.819296	-0.0171584	0.0130958	0.193648
cg05570231	-0.0162323	0.0250994	0.519555	-0.000967333	0.0141199	0.945542	0.0110938	0.0202416	0.585081
cg05570237	0.0179421	0.00874768	0.0433399	-0.00139147	0.00492108	0.77805	-0.0177481	0.00705463	0.0137564
cg05570247	-0.00714479	0.0289274	0.805512	0.0226942	0.0162734	0.166783	0.0204781	0.0233288	0.382523
cg05570258	0.0134245	0.00883485	0.13235	-0.00895133	0.00497012	0.0752446	-0.00975129	0.00712493	0.174726
cg05570314	-0.00337906	0.00233283	0.151161	0.00352643	0.00131235	0.00866877	0.0022855	0.00188133	0.227793
cg05570315	-0.00171928	0.00842198	0.83873	-0.00608219	0.00473785	0.20272	0.0100084	0.00679197	0.144293
cg05570321	0.00295753	0.00444847	0.507951	-0.00300879	0.00250252	0.232585	-0.00204971	0.0035875	0.569273
cg05570332	0.00327295	0.0133003	0.806213	0.00521403	0.00748221	0.487794	0.00822452	0.0107262	0.445342
cg05570356	-0.00550049	0.00848818	0.51872	-0.000956787	0.00477509	0.84167	0.00443801	0.00684536	0.518523
cg05570367	0.0194227	0.00971125	0.0486915	-0.000974119	0.00546314	0.858906	-0.0104024	0.00783171	0.187654
cg05570372	0.0107809	0.0184291	0.560103	-0.00438693	0.0103674	0.673258	-0.00567349	0.0148623	0.703609
cg05570410	-0.00287555	0.0104984	0.784823	0.00375363	0.00590594	0.526765	0.00519692	0.00846649	0.540972
cg05570415	0.00830312	0.00758249	0.276593	-0.00251038	0.00426559	0.557744	-0.00987421	0.00611495	0.110068
cg05570435	0.00719697	0.0108487	0.508874	0.00442004	0.00610304	0.47091	-0.00901057	0.00874905	0.305982
cg05570491	0.00513442	0.00246543	0.0402964	-3.30567e-05	0.00138695	0.981041	-0.00410667	0.00198826	0.041926
cg05570558	-0.00303845	0.00867175	0.726916	0.00483369	0.00487836	0.324574	0.00174629	0.00699339	0.803418
cg05570609	-0.0142929	0.0110005	0.197358	0.00951559	0.00618843	0.127851	0.0111341	0.00887145	0.212903
cg05570654	0.0157555	0.0159159	0.325021	-0.00872252	0.0089536	0.332726	-0.0135953	0.0128355	0.29251
cg05570682	-0.0198746	0.0143458	0.169556	0.00825998	0.00807034	0.308976	0.0168505	0.0115693	0.148943
cg05570707	0.0110408	0.00753443	0.146506	-7.48148e-05	0.00423855	0.985959	-0.00783449	0.0060762	0.200766
cg05570735	0.00842646	0.00466886	0.0746441	-0.000166841	0.0026265	0.9495	-0.00610587	0.00376524	0.108583
cg05570739	-0.00240677	0.00392101	0.540978	0.00183615	0.00220579	0.407505	0.0018089	0.00316213	0.568797
cg05570783	0.0124847	0.0176983	0.482479	0.0141226	0.0099563	0.159714	-0.0153767	0.0142729	0.284379
cg05570786	-0.0192489	0.0232569	0.410179	0.0241605	0.0130833	0.0682765	0.0167751	0.0187557	0.373634
cg05570806	0.000583401	0.014422	0.967828	-0.00841904	0.00811321	0.302355	0.00407234	0.0116307	0.727102
cg05570827	0.0032561	0.00375443	0.388236	-0.00172957	0.00211208	0.415137	-0.00169378	0.00302778	0.577352
cg05570831	0.000182324	0.00355072	0.959168	0.00234286	0.00199749	0.24411	0.000791492	0.0028635	0.782907
cg05570845	0.0160394	0.0111247	0.153036	-0.00599657	0.00625827	0.340688	-0.0123641	0.00897156	0.171776
cg05570937	-0.0205146	0.0233815	0.38275	-0.00114206	0.0131535	0.931014	0.00447348	0.0188562	0.81304
cg05570946	-0.00738534	0.00833148	0.377883	0.00918673	0.00468694	0.0532638	0.00137669	0.00671899	0.838144
cg05570980	-0.00719692	0.00573802	0.213189	0.00155913	0.00322797	0.630333	0.0021954	0.00462747	0.636411
cg05571008	0.0156189	0.0106738	0.147076	-0.00931901	0.00600465	0.124386	-0.010295	0.00860799	0.235031
cg05571063	-0.0196229	0.0210459	0.353779	0.00866037	0.0118396	0.4665	0.0236963	0.0169727	0.166307
cg05571070	0.00837402	0.00836375	0.319558	-0.00678745	0.00470509	0.152815	-0.00466729	0.00674501	0.490847
cg05571087	-0.0035198	0.0165388	0.831976	0.00189381	0.00930403	0.839194	-0.00945266	0.0133378	0.480444
cg05571147	-0.0016871	0.00890968	0.850265	0.00698045	0.00501221	0.167346	-0.00070728	0.00718528	0.921819
cg05571164	0.00329463	0.00479372	0.493777	0.00308651	0.00269675	0.255616	-0.00371899	0.00386593	0.338783
cg05571165	0.00657464	0.0165761	0.692632	-0.00589722	0.00932504	0.528818	1.93435e-05	0.013368	0.998849
cg05571215	0.00424807	0.0117435	0.718446	0.00578231	0.00660641	0.3839	0.00258444	0.00947065	0.7856
cg05571248	0.0101755	0.00997465	0.310559	-0.00470447	0.00561132	0.404163	-0.00699828	0.00804414	0.386759
cg05571258	-0.0203042	0.0208507	0.332925	-0.00491105	0.0117297	0.676503	0.00839455	0.0168152	0.618912
cg05571295	-0.00931809	0.0063186	0.143985	-0.00548412	0.00355458	0.126586	0.00531688	0.00509568	0.299717
cg05571308	-0.00557805	0.00948044	0.557841	-0.0101084	0.0053333	0.0614468	0.0010453	0.00764557	0.891576
cg05571310	-0.0155931	0.0144647	0.284077	0.00794157	0.00813722	0.331856	0.0128388	0.0116652	0.274172
cg05571316	0.0203875	0.0137865	0.142889	-0.00794185	0.00775569	0.308739	-0.0179373	0.0111182	0.110381
cg05571320	-0.00658064	0.00811167	0.419484	-0.000979989	0.00456328	0.830472	0.00182988	0.00654171	0.780368
cg05571369	0.00530695	0.00658283	0.422389	-0.00379177	0.00370322	0.308783	-0.00502407	0.00530878	0.346642
cg05571413	0.00429283	0.00342092	0.212963	-0.000890475	0.00192446	0.644753	-0.00405172	0.00275882	0.145621
cg05571437	-0.00240959	0.00712901	0.736198	3.60371e-06	0.00401048	0.999285	3.77189e-05	0.00574924	0.994781
cg05571441	0.016328	0.00977015	0.0983577	0.000385362	0.00549628	0.944268	-0.0131529	0.00787921	0.0987341
cg05571448	-0.0147426	0.0148155	0.322521	0.00664276	0.00833458	0.427665	0.00988856	0.0119481	0.410199
cg05571472	0.00169074	0.00524255	0.747863	-0.00388114	0.00294924	0.191718	-0.00102879	0.00422789	0.808332
cg05571558	0.00813541	0.0100525	0.420607	-0.0072081	0.00565512	0.205919	0.00111786	0.00810692	0.890653
cg05571581	0.0144222	0.00540287	0.00910204	-0.00668698	0.00303943	0.0305145	-0.00910985	0.00435718	0.0395354
cg05571610	0.0136627	0.0274602	0.620088	-0.0221116	0.0154479	0.155994	-0.00792449	0.0221455	0.721351
cg05571619	-0.012892	0.00716936	0.0756948	0.00727026	0.00403318	0.0749934	0.0104126	0.00578178	0.0752593
cg05571645	-0.00760365	0.00712583	0.288968	0.00235558	0.00400869	0.558346	0.00691847	0.00574668	0.231968
cg05571714	-0.025954	0.0237634	0.277837	0.0316429	0.0133683	0.0202042	0.0153171	0.0191642	0.426369
cg05571758	-0.0139421	0.0147655	0.347728	0.00146414	0.00830647	0.860505	0.0132353	0.0119078	0.269494
cg05571780	-0.00511453	0.00824476	0.536696	0.00120149	0.00463816	0.796227	0.00291398	0.00664905	0.662313
cg05571820	-0.00708279	0.00835287	0.398849	0.00114306	0.00469897	0.808391	0.01205	0.00673624	0.0772032
cg05571840	-0.0124673	0.00915149	0.176695	-0.00406609	0.00514825	0.431842	0.0101799	0.00738029	0.17141
cg05571905	-0.0570177	0.0347648	0.10468	0.0170247	0.0195572	0.386474	0.0329238	0.0280363	0.243543
cg05571912	-0.018345	0.0237139	0.441316	0.00415529	0.0133404	0.756198	0.0261208	0.0191243	0.175591
cg05571970	0.00551473	0.00514737	0.287036	-0.000826208	0.00289569	0.776091	-0.00522096	0.00415114	0.211938
cg05572003	-0.0105905	0.0108497	0.331781	-0.00336608	0.0061036	0.582744	0.0054732	0.00874985	0.533306
cg05572009	-0.00649725	0.0113063	0.567041	-0.00328937	0.00636046	0.606388	0.000256227	0.00911806	0.977647
cg05572028	-0.00424076	0.00438631	0.336378	0.00308188	0.00246755	0.215108	0.00367935	0.00353737	0.301227
cg05572037	-0.0159637	0.0102053	0.121475	0.0153078	0.00574109	0.00917754	0.0115488	0.00823017	0.164191
cg05572047	0.00996365	0.0080074	0.216807	-0.00611421	0.00450462	0.178273	-0.00638418	0.00645762	0.325652
cg05572048	-0.00541651	0.00911661	0.553999	0.00778945	0.00512862	0.132519	0.00726357	0.00735216	0.325981
cg05572102	0.00445243	0.00336525	0.189363	-0.00239883	0.00189315	0.208577	-0.00287841	0.00271393	0.291874
cg05572153	0.00765804	0.00365516	0.0391351	0.000347067	0.00205624	0.866365	-0.00474282	0.00294773	0.11133
cg05572157	-0.00197823	0.013217	0.881377	-0.0128904	0.00743532	0.086602	0.00916469	0.0106589	0.392311
cg05572164	-0.000905212	0.0128004	0.943789	0.00321631	0.00720096	0.656264	0.000161563	0.010323	0.98755
cg05572167	-0.00272041	0.00819142	0.740628	0.00155354	0.00460815	0.73685	0.00408857	0.00660603	0.537628
cg05572179	-0.00317971	0.00394047	0.421956	0.000576932	0.00221674	0.795292	0.0048519	0.00317782	0.130523
cg05572207	-0.025859	0.0121622	0.0363885	0.00762983	0.00684194	0.267926	0.0323605	0.00980829	0.00141725
cg05572258	0.020328	0.0196834	0.304652	-0.00511834	0.0110731	0.645095	-0.0299159	0.0158739	0.0629009
cg05572334	0.0201595	0.00958666	0.0384344	-0.00946369	0.00539305	0.082898	-0.0111801	0.00773123	0.151827
cg05572357	0.00412987	0.0129495	0.750569	-0.0024077	0.00728485	0.741829	-0.000721452	0.0104432	0.945086
cg05572362	0.000384617	0.0185595	0.983515	0.00334654	0.0104408	0.749357	-0.00521794	0.0149675	0.728238
cg05572370	0.00600147	0.00920512	0.51618	-0.00940263	0.00517841	0.072937	0.00209822	0.00742354	0.778137
cg05572410	-0.0138374	0.019524	0.480426	0.0144977	0.0109834	0.190388	0.0100745	0.0157452	0.523993
cg05572417	0.00586601	0.0174319	0.737316	0.00375767	0.00980647	0.702541	0.00422347	0.0140581	0.764583
cg05572456	0.00319168	0.00306022	0.299925	-0.0014465	0.00172155	0.403136	-0.0024818	0.00246794	0.317454
cg05572461	0.0242201	0.0154956	0.12176	-0.0169554	0.00871716	0.0550736	-0.0250808	0.0124965	0.0479256
cg05572488	-0.0192577	0.0108131	0.0784917	0.00057358	0.00608299	0.925099	0.0121169	0.0087203	0.168308
cg05572507	0.00672526	0.0202614	0.740763	-0.00382562	0.0113982	0.737974	0.00085891	0.01634	0.958202
cg05572568	0.00618212	0.0140118	0.660182	-0.00908367	0.00788244	0.25239	-0.00543554	0.0112999	0.631734
cg05572584	-0.00461737	0.0160227	0.773913	0.00217677	0.00901372	0.809753	0.00692863	0.0129217	0.593219
cg05572616	0.0102225	0.0162577	0.531181	-0.0100466	0.00914592	0.275097	-0.00101513	0.0131112	0.938468
cg05572621	-0.0230376	0.0141166	0.106389	0.00690598	0.0079414	0.386958	0.0104133	0.0113844	0.362937
cg05572627	0.0118073	0.0113416	0.300803	-0.00283688	0.00638032	0.657718	-0.00668383	0.00914654	0.466942
cg05572749	-0.0166112	0.00923521	0.075618	-0.00786908	0.00519534	0.133573	0.0155757	0.00744781	0.039485
cg05572751	-0.00978678	0.0085374	0.254871	0.00264774	0.00480278	0.58288	0.00190395	0.00688505	0.782809
cg05572763	-0.00514751	0.0107872	0.634454	0.00147064	0.00606844	0.809099	-0.000220175	0.00869944	0.979868
cg05572765	0.000812569	0.00310294	0.794055	0.000162802	0.00174559	0.925913	0.000374602	0.00250239	0.881358
cg05572800	0.00461459	0.0290103	0.873993	-0.0257466	0.01632	0.11837	0.00540759	0.0233956	0.817764
cg05572834	-0.00246328	0.00712228	0.730306	0.00829544	0.0040067	0.04145	-0.00618871	0.00574382	0.284325
cg05572864	0.00744738	0.0241884	0.758919	-0.0257878	0.0136074	0.0614741	-0.00263127	0.019507	0.893019
cg05572930	-0.0223239	0.0135663	0.10355	0.0044191	0.0076318	0.564095	0.013758	0.0109406	0.212011
cg05572947	-0.00177085	0.00416589	0.671851	0.00406843	0.00234356	0.0861857	0.00268823	0.00335962	0.425849
cg05573014	-0.00359849	0.00841414	0.669971	0.00570935	0.00473344	0.231097	0.00305925	0.00678564	0.653252
cg05573016	-0.00485482	0.0108913	0.65691	-0.000850327	0.00612699	0.889949	0.00342699	0.00878337	0.697388
cg05573019	0.025303	0.0186667	0.178845	0.00117355	0.0105011	0.911281	-0.0235434	0.0150539	0.121548
cg05573038	0.00814905	0.00958861	0.397786	-0.00169639	0.00539415	0.753922	-0.00472914	0.0077328	0.542456
cg05573045	-0.0104623	0.0228419	0.648098	0.0050527	0.0128499	0.695149	0.00394467	0.018421	0.830951
cg05573077	-0.000689923	0.0183962	0.970171	0.00445286	0.0103489	0.668086	0.00450055	0.0148357	0.762358
cg05573145	-0.00141555	0.00598728	0.813671	-0.0025224	0.00336819	0.455992	0.00104755	0.00482849	0.828765
cg05573149	-0.00525452	0.0103078	0.61154	0.000283403	0.00579875	0.961135	0.00123084	0.00831282	0.882642
cg05573150	-0.0250899	0.0187824	0.185174	0.00745009	0.0105662	0.482683	0.0139586	0.0151472	0.359382
cg05573161	0.0205474	0.0160777	0.204726	-0.010696	0.00904462	0.240271	-0.00231622	0.012966	0.858646
cg05573162	0.00263712	0.0285745	0.926685	0.018121	0.0160748	0.262791	-0.0064918	0.0230441	0.77885
cg05573182	0.000568986	0.00365161	0.876546	0.000939418	0.00205424	0.648618	1.35217e-05	0.00294487	0.996347
cg05573224	0.00392895	0.00773931	0.613006	-0.0037096	0.00435381	0.396589	-0.00163174	0.00624142	0.794388
cg05573232	-0.000385487	0.00410924	0.925481	-0.000279154	0.00231169	0.904168	-0.00135494	0.00331393	0.683669
cg05573249	0.0052618	0.00766622	0.494353	-0.00126403	0.00431269	0.770164	-0.0063763	0.00618248	0.305303
cg05573262	0.00198436	0.00315301	0.530805	-0.00223829	0.00177375	0.210438	0.00025124	0.00254277	0.921525
cg05573264	0.00141121	0.00949532	0.882204	0.00504463	0.00534167	0.347646	-0.00285458	0.00765757	0.710241
cg05573287	0.00413923	0.00291342	0.159049	-0.000658941	0.00163897	0.688659	-0.00381776	0.00234955	0.107889
cg05573306	0.0286018	0.0140741	0.0452529	-0.0153281	0.0079175	0.0561946	-0.0291951	0.0113502	0.0118424
cg05573322	0.0180588	0.0125813	0.154851	0.000579206	0.00707771	0.93497	-0.0124137	0.0101463	0.224533
cg05573378	-0.0154343	0.0207243	0.45848	0.0200431	0.0116586	0.0892251	0.00756238	0.0167133	0.652078
cg05573381	-0.00292325	0.0462466	0.949748	-0.0174033	0.0260164	0.505349	0.00490034	0.0372959	0.895777
cg05573412	0.019661	0.00933263	0.038092	-0.00663937	0.00525015	0.209469	-0.0103904	0.00752637	0.171042
cg05573420	0.063203	0.0207775	0.00312643	0.00137119	0.0116886	0.906891	-0.0604244	0.0167562	0.000523471
cg05573434	0.00944905	0.0090006	0.296775	-0.0027129	0.00506336	0.593502	-0.00601516	0.0072586	0.409599
cg05573448	0.0311224	0.0144242	0.0337762	-0.0116659	0.00811444	0.154199	-0.0275479	0.0116325	0.0201444
cg05573473	-0.00932974	0.00935176	0.321283	0.00231133	0.0052609	0.66153	0.00748688	0.00754179	0.323664
cg05573490	0.0226517	0.0116859	0.0558968	-0.0108524	0.00657401	0.102469	-0.0120308	0.00942421	0.205227
cg05573500	0.0110154	0.0165863	0.508407	-0.00431973	0.00933076	0.644579	-0.000638277	0.0133762	0.962053
cg05573542	-0.00229696	0.00764478	0.764559	0.00283718	0.00430063	0.511222	-0.00205495	0.00616519	0.739718
cg05573550	-0.0102677	0.0177475	0.564429	0.00433147	0.00998401	0.665504	-0.00762524	0.0143126	0.595588
cg05573562	-0.00362434	0.00323179	0.265249	0.00355858	0.00181807	0.0535888	0.0028262	0.0026063	0.281266
cg05573563	0.020196	0.019577	0.305179	-0.00958088	0.0110132	0.386781	-0.0111212	0.015788	0.483104
cg05573626	0.0238962	0.0282709	0.400339	-0.00280622	0.015904	0.860362	-0.016342	0.0227993	0.475476
cg05573646	-0.0282772	0.0236972	0.236082	0.0300919	0.013331	0.0265543	0.0195783	0.0191108	0.308524
cg05573654	-0.00482565	0.00764481	0.529582	-0.0011317	0.00430065	0.793074	0.00519129	0.00616522	0.402134
cg05573680	-0.00781403	0.00811973	0.338603	0.00885456	0.00456782	0.0558852	0.00597004	0.00654822	0.364503
cg05573699	-0.00472428	0.00385108	0.223307	0.00255226	0.00216645	0.242052	0.00110887	0.00310573	0.721947
cg05573737	0.000633707	0.010788	0.953296	0.00862653	0.00606889	0.15885	0.00161216	0.00870009	0.853433
cg05573744	0.0218653	0.010945	0.0489421	-0.0109736	0.00615718	0.0782811	-0.0120516	0.00882666	0.17574
cg05573761	-0.00056935	0.0072086	0.937233	-0.00470038	0.00405526	0.249668	0.00316106	0.00581343	0.588036
cg05573767	0.0163102	0.0204894	0.428231	-0.0136756	0.0115265	0.23875	-0.0174264	0.0165238	0.294588
cg05573805	-0.0208498	0.0167812	0.217489	0.00848868	0.00944042	0.371095	0.0164873	0.0135334	0.226491
cg05573809	-0.0281347	0.030907	0.365237	-0.00815827	0.017387	0.640115	0.0311919	0.0249251	0.214213
cg05573818	0.00226359	0.00969355	0.815923	-0.00216613	0.00545319	0.692198	0.00374963	0.00781744	0.632708
cg05573826	0.0184663	0.0122051	0.133988	-0.00420699	0.00686607	0.541696	-0.016686	0.00984288	0.0936904
cg05573829	0.00337637	0.00986454	0.73299	-0.0108159	0.00554937	0.0545907	0.00178521	0.00795533	0.822981
cg05573844	-0.0146231	0.0122691	0.236632	-0.000358648	0.0069021	0.958681	0.0102769	0.00989454	0.301915
cg05573855	0.0176763	0.0132984	0.187335	-0.0110243	0.0074811	0.144278	-0.0171043	0.0107246	0.114454
cg05573902	-0.017821	0.0162756	0.276632	0.00995308	0.00915599	0.280085	0.0126858	0.0131256	0.33654
cg05573955	0.00626951	0.00805725	0.438659	-0.00741928	0.00453267	0.10536	-0.00417124	0.00649783	0.522637
cg05573997	-0.00291887	0.003485	0.404631	0.00221552	0.00196051	0.261626	-0.00189817	0.0028105	0.501265
cg05574053	0.0121107	0.00460549	0.0101451	-0.0033105	0.00259086	0.204811	-0.00952745	0.00371413	0.0120672
cg05574061	-0.0109635	0.0128887	0.397362	0.00956588	0.00725063	0.190606	0.00348668	0.0103942	0.738115
cg05574065	0.00151285	0.00295109	0.609532	-0.00112864	0.00166016	0.498455	0.000266616	0.00237993	0.911066
cg05574076	-0.00658496	0.00980376	0.503611	0.00104256	0.00551518	0.850517	0.00314185	0.00790632	0.69208
cg05574120	-0.031127	0.0168801	0.0686658	0.0203787	0.00949602	0.0347216	0.0325005	0.0136131	0.0191829
cg05574141	0.0335167	0.0208133	0.111028	-0.0159496	0.0117087	0.176732	-0.0210367	0.016785	0.213532
cg05574195	0.0157553	0.026752	0.557465	-0.0137277	0.0150496	0.364261	-0.0232446	0.0215744	0.284343
cg05574244	0.00588819	0.0193136	0.761209	0.00765638	0.010865	0.482936	0.00804956	0.0155756	0.606635
cg05574272	0.00724562	0.0422468	0.864233	-0.0723998	0.0237662	0.00308515	-0.0360403	0.0340702	0.293133
cg05574276	0.0181417	0.0144891	0.21397	-0.0199046	0.00815095	0.0166786	-0.0122493	0.0116848	0.297469
cg05574313	-0.0121297	0.00830476	0.14782	0.00572627	0.00467191	0.223703	0.00311734	0.00669743	0.642797
cg05574320	-0.0174798	0.0171799	0.311822	-0.0115947	0.00966468	0.233591	0.0046044	0.0138548	0.740457
cg05574324	-0.0147116	0.01914	0.444241	0.00213637	0.0107673	0.843196	0.0154535	0.0154356	0.319592
cg05574357	-0.00410722	0.00870955	0.638438	0.00343741	0.00489963	0.484867	0.00411323	0.00702388	0.559692
cg05574422	-0.0104787	0.0136688	0.445435	-0.00548397	0.00768948	0.477689	0.0102485	0.0110233	0.355152
cg05574437	0.0044279	0.00303956	0.148868	-0.00131675	0.00170993	0.443396	-0.00270603	0.00245127	0.27274
cg05574461	0.0121759	0.00822965	0.1427	-0.000626153	0.00462966	0.892735	-0.0142172	0.00663687	0.0350419
cg05574515	-0.00209083	0.00851674	0.806664	-0.000282981	0.00479116	0.95304	0.000213585	0.00686839	0.975265
cg05574551	0.00364735	0.00735088	0.621049	-0.00948269	0.00413529	0.0243105	-0.00531009	0.00592817	0.372922
cg05574630	-0.0149883	0.00857485	0.0840868	0.00888387	0.00482385	0.0690133	0.00860948	0.00691525	0.216554
cg05574689	0.00506245	0.0148624	0.73423	0.000404709	0.00836098	0.961507	-0.00719236	0.0119859	0.550058
cg05574794	-0.00400421	0.00811596	0.62302	-0.00107443	0.0045657	0.814521	0.00434487	0.00654518	0.508597
cg05574795	0.00939587	0.00741645	0.208653	0.00280479	0.00417218	0.503242	-0.00983614	0.00598105	0.103756
cg05574870	0.00853175	0.00917715	0.355173	-0.00420482	0.00516268	0.417655	-0.00699728	0.00740098	0.347108
cg05574878	-0.0229874	0.0143944	0.113985	0.00118588	0.00809771	0.883915	0.0173599	0.0116085	0.138502
cg05574922	0.0173511	0.00880976	0.0521487	-0.00742589	0.004956	0.137744	-0.0166704	0.00710469	0.0212827
cg05574995	-0.00138803	0.00928473	0.881516	0.00154023	0.0052232	0.768803	-0.00116623	0.00748774	0.876597
cg05575043	0.00179112	0.00358962	0.619087	0.00379254	0.00201937	0.0637988	-0.00200944	0.00289488	0.489489
cg05575046	0.00159412	0.00366147	0.664392	-0.000180526	0.00205979	0.930367	-0.00120137	0.00295282	0.685137
cg05575054	-0.0105751	0.00982433	0.284785	0.0145039	0.00552675	0.0102919	0.00931591	0.0079229	0.242949
cg05575058	0.00324635	0.0056894	0.569778	0.0059839	0.00320062	0.0649809	-0.0064078	0.00458826	0.16618
cg05575213	-0.0100103	0.00627542	0.114386	0.00153018	0.00353029	0.66579	0.00882676	0.00506086	0.0847525
cg05575220	0.000120935	0.0159651	0.993974	-0.00259065	0.00898129	0.773705	-0.00356992	0.0128752	0.782245
cg05575228	0.0129637	0.0071587	0.0736887	-0.0032091	0.00402718	0.427752	-0.00363759	0.00577319	0.53033
cg05575255	0.00733523	0.00623801	0.24292	-0.003088	0.00350924	0.381361	-0.00944281	0.00503069	0.0639429
cg05575273	-0.00516271	0.00527669	0.330653	0.00387952	0.00296844	0.194765	0.00537468	0.00425542	0.210036
cg05575304	0.00623697	0.0351515	0.859592	-0.0179339	0.0197747	0.367019	-0.0221395	0.0283482	0.436981
cg05575309	0.00723141	0.0101765	0.479277	-0.00658984	0.00572486	0.252922	0.00256629	0.00820689	0.755275
cg05575321	0.0335844	0.0278097	0.23053	-0.025997	0.0156445	0.100251	-0.00219294	0.0224273	0.922337
cg05575375	-0.00795384	0.0154361	0.607699	0.0023875	0.00868371	0.78403	0.0162245	0.0124486	0.195983
cg05575402	-0.0144116	0.0200385	0.473993	0.0087816	0.0112728	0.43814	0.0239035	0.0161602	0.142795
cg05575436	-0.00555697	0.00971185	0.568707	0.00468981	0.00546348	0.393089	0.00415645	0.00783219	0.597019
cg05575505	0.000786662	0.00482931	0.870989	0.00228714	0.00271677	0.402227	-0.00122664	0.00389463	0.753567
cg05575544	0.00486591	0.019056	0.799071	-0.00210765	0.0107201	0.844605	0.00943202	0.0153679	0.54102
cg05575594	0.0188681	0.0120634	0.121515	-0.0131622	0.00678638	0.0557572	-0.0197555	0.00972865	0.0454161
cg05575601	0.00491644	0.00784034	0.532294	-0.00890453	0.00441064	0.0466523	-0.00105225	0.0063229	0.868222
cg05575602	-0.0129705	0.00783967	0.10172	0.0106035	0.00441027	0.0183772	0.00363048	0.00632236	0.56733
cg05575639	-0.00343312	0.00747515	0.647212	0.00259756	0.0042052	0.538423	0.000472894	0.00602839	0.937659
cg05575733	0.00120757	0.0118018	0.918743	0.00421529	0.0066392	0.527193	-0.00487092	0.00951766	0.610134
cg05575777	-0.0174862	0.0184544	0.346052	0.00678167	0.0103817	0.515367	0.0189297	0.0148827	0.206869
cg05575791	-0.0112212	0.008132	0.171241	0.00163217	0.00457472	0.72214	0.00554108	0.00655812	0.400528
cg05575837	0.00288113	0.00649297	0.658365	0.00419978	0.00365267	0.253458	-0.00133216	0.00523631	0.799794
cg05575876	-0.00089069	0.0117039	0.939517	-0.00605952	0.0065841	0.360007	-0.000602101	0.00943867	0.949287
cg05575921	0.00781358	0.0151164	0.606571	-0.00850215	0.00850383	0.320244	0.00622562	0.0121907	0.610895
cg05575961	-0.00941282	0.00678266	0.168832	0.0078271	0.00381564	0.0433145	0.00519727	0.00546993	0.344728
cg05575964	0.0038835	0.0137667	0.778558	0.00127773	0.00774459	0.869349	-0.0133382	0.0111023	0.232937
cg05575995	-0.00814896	0.00454523	0.0765527	0.00109141	0.00255695	0.670576	0.00675343	0.00366553	0.0689013
cg05576016	-0.00244482	0.00456304	0.593504	-0.00556701	0.00256697	0.0328987	0.00340741	0.0036799	0.357092
cg05576116	-0.0066318	0.00948795	0.486478	0.00114846	0.00533752	0.830152	0.00646563	0.00765163	0.400483
cg05576235	0.0159676	0.0161771	0.32642	-0.0236879	0.00910058	0.0109055	-0.0190237	0.0130462	0.148474
cg05576245	-0.0192956	0.0275101	0.484968	-0.000257575	0.015476	0.98676	0.0154191	0.0221857	0.488951
cg05576256	-0.00179797	0.00628744	0.775603	0.00167507	0.00353705	0.637015	-0.00443882	0.00507055	0.383817
cg05576262	-0.00338486	0.00647306	0.602394	-0.00405536	0.00364147	0.268565	0.00857458	0.00522025	0.104168
cg05576296	0.00381703	0.0134667	0.777527	-0.00133689	0.0075758	0.860346	-0.0138882	0.0108603	0.204447
cg05576328	-0.00458727	0.00505235	0.366473	0.0034462	0.00284224	0.228683	0.00373212	0.00407451	0.362275
cg05576425	0.00956518	0.00622611	0.128179	-0.000346552	0.00350255	0.921417	-0.00803097	0.0050211	0.113432
cg05576451	0.0017622	0.00303579	0.563129	3.63989e-05	0.00170781	0.983046	0.001977	0.00244823	0.42162
cg05576539	-0.00309465	0.00416289	0.459295	-0.00240737	0.00234187	0.306881	0.00201049	0.00335719	0.550859
cg05576543	0.00115779	0.0125834	0.926907	0.0137668	0.00707886	0.0551093	-0.00675807	0.0101479	0.507244
cg05576548	0.00309025	0.0084132	0.714301	-0.00376341	0.00473291	0.428737	0.00202524	0.00678489	0.766056
cg05576550	0.0417232	0.0255115	0.105649	-0.0307139	0.0143517	0.035213	-0.0360862	0.0205739	0.0830391
cg05576619	-0.00633861	0.00576976	0.275048	0.00686642	0.00324583	0.0373171	0.000837351	0.00465307	0.857615
cg05576648	0.00946011	0.0130241	0.469618	-0.00948249	0.00732683	0.199097	0.00175038	0.0105034	0.868042
cg05576705	-0.0100448	0.0114282	0.381906	-0.00256713	0.00642901	0.690671	0.00420041	0.00921634	0.649727
cg05576731	-0.00819178	0.0125331	0.515128	-0.00308466	0.00705062	0.662857	0.0107737	0.0101074	0.289481
cg05576754	-0.00342082	0.0112296	0.761396	0.00543518	0.0063173	0.392008	0.0022594	0.00905619	0.803586
cg05576763	-0.0160624	0.0157907	0.311943	0.00425887	0.00888319	0.632864	0.0204539	0.0127345	0.111945
cg05576795	0.0183324	0.0267735	0.495383	-0.0104497	0.0150617	0.489703	-0.0301053	0.0215917	0.166861
cg05576828	0.0106333	0.00807218	0.191287	-0.00903432	0.00454107	0.0498648	-0.0073603	0.00650987	0.261388
cg05576845	-0.00685644	0.00574865	0.236304	0.00448242	0.00323395	0.169356	0.0031328	0.00463604	0.501034
cg05576871	0.0407401	0.042278	0.337967	-0.0226297	0.0237838	0.34406	-0.0104372	0.0340954	0.760263
cg05576903	0.0150078	0.00864454	0.0861694	-0.00270998	0.00486305	0.578814	-0.0102276	0.00697145	0.146047
cg05576904	-0.0035545	0.0113683	0.7553	0.0024334	0.00639534	0.704527	-0.00129099	0.00916807	0.888351
cg05576925	0.00077633	0.00217618	0.722171	0.000311863	0.00122423	0.799538	-0.00205804	0.001755	0.244204
cg05576949	0.00218094	0.0195132	0.911271	-0.0100134	0.0109773	0.364251	-0.00565899	0.0157366	0.720033
cg05576953	-0.00250198	0.0236576	0.916023	0.0062788	0.0133087	0.638293	0.0133842	0.0190788	0.484893
cg05576974	-0.000542682	0.00294701	0.854337	-0.00195195	0.00165786	0.242328	0.00265938	0.00237664	0.266307
cg05576992	0.0480907	0.0222464	0.0334508	-0.029616	0.0125149	0.0202324	-0.0500265	0.0179408	0.00653458
cg05577016	-0.00558235	0.0109188	0.610493	-0.00400893	0.00614243	0.515736	0.0121365	0.00880552	0.171734
cg05577020	0.0149267	0.0169109	0.379904	0.00751497	0.00951335	0.431762	-0.00958841	0.0136379	0.483933
cg05577155	0.000549343	0.00289713	0.850062	0.00147477	0.0016298	0.368087	-0.000872035	0.00233641	0.709901
cg05577173	0.00200941	0.00274237	0.465741	-0.00115126	0.00154274	0.457579	0.000314203	0.00221161	0.887361
cg05577209	0.0120238	0.00990493	0.22814	-0.00665973	0.0055721	0.235335	-0.00771966	0.0079879	0.336576
cg05577278	0.00256339	0.0032208	0.428316	-0.00272263	0.00181189	0.136637	0.00126784	0.00259744	0.626729
cg05577319	-0.00469079	0.00926232	0.61386	-0.00224385	0.00521059	0.667826	-0.00284195	0.00746967	0.704549
cg05577344	-0.00339399	0.0157016	0.829384	0.0089702	0.00883305	0.312736	-0.00230268	0.0126627	0.856135
cg05577387	0.00455163	0.0162779	0.780448	0.00175154	0.00915724	0.848767	-0.00745459	0.0131274	0.571624
cg05577388	0.0209296	0.0219861	0.343824	-0.00524363	0.0123685	0.672673	-0.00845427	0.0177309	0.634721
cg05577434	-0.0252535	0.0152715	0.101891	0.00555029	0.00859112	0.519987	0.024634	0.0123158	0.0486728
cg05577437	-0.0121213	0.0107064	0.260754	0.00574202	0.00602298	0.343116	0.010825	0.00863427	0.21338
cg05577548	-0.00461831	0.00334848	0.171444	0.00139307	0.00188372	0.461621	0.00125212	0.00270041	0.644065
cg05577596	0.00248651	0.00565989	0.661543	-0.00102962	0.00318402	0.747209	-0.00209596	0.00456446	0.647269
cg05577657	0.00424176	0.00947841	0.65564	0.00188801	0.00533216	0.724156	-0.0091186	0.00764394	0.23622
cg05577686	0.00309076	0.0100645	0.759522	0.00606636	0.00566187	0.287004	-0.00586914	0.00811661	0.471602
cg05577736	0.0012765	0.0156684	0.93526	0.00526005	0.0088144	0.552256	-0.00249556	0.0126359	0.84391
cg05577780	0.0120876	0.0107493	0.263968	-0.00469194	0.00604712	0.439964	-0.00455039	0.00866888	0.601011
cg05577848	0.00806517	0.018791	0.668861	-0.00103421	0.010571	0.922294	-0.0142812	0.0151541	0.34866
cg05577876	0.00177515	0.00224186	0.43067	0.00100676	0.00126118	0.426936	-0.00122086	0.00180796	0.501337
cg05577912	-0.00509646	0.00789812	0.520487	-0.00694816	0.00444315	0.121582	0.00703451	0.0063695	0.272534
cg05577920	0.0025291	0.00504507	0.617455	0.000319965	0.00283814	0.910505	-0.00246874	0.00406863	0.545619
cg05577945	0.00235648	0.00320694	0.46448	0.000416306	0.00180409	0.818059	-0.00136247	0.00258626	0.599696
cg05577957	-0.00550422	0.00708551	0.439417	0.00406496	0.00398601	0.310714	0.00604094	0.00571416	0.293422
cg05577985	-0.00405507	0.00252604	0.112136	0.00140153	0.00142104	0.326801	0.00292474	0.00203714	0.154756
cg05577993	0.000248355	0.0148594	0.986704	-0.00502248	0.00835927	0.549553	-0.00141424	0.0119835	0.906333
cg05578029	0.0175521	0.0102349	0.0900041	-0.00792512	0.00575775	0.172305	-0.0136086	0.00825405	0.102898
cg05578030	0.00908093	0.00764298	0.238088	-0.00600612	0.00429962	0.166081	-0.00996218	0.00616374	0.109745
cg05578055	0.00175223	0.00259779	0.501819	0.000466042	0.00146141	0.750585	-0.000352479	0.00209501	0.866788
cg05578056	-0.00250054	0.0147991	0.866225	0.00894602	0.00832535	0.285616	-0.0053336	0.0119348	0.656089
cg05578102	-0.0217213	0.0212664	0.309967	0.0116689	0.0119636	0.332145	0.031692	0.0171504	0.068097
cg05578107	0.00773485	0.00849637	0.365201	-0.00484451	0.0047797	0.31367	0.00387275	0.00685196	0.573424
cg05578152	0.00662426	0.00616835	0.285902	-0.000229337	0.00347005	0.947461	-0.00516476	0.00497451	0.302101
cg05578169	0.0500302	0.0132598	0.000297505	-0.0183372	0.00745942	0.015991	-0.0375434	0.0106935	0.00071738
cg05578227	0.00343837	0.0128683	0.789965	-0.0060005	0.00723915	0.409485	0.00386378	0.0103777	0.710585
cg05578236	0.0066406	0.0197523	0.737553	-0.00422463	0.0111118	0.70475	-0.0054428	0.0159294	0.733433
cg05578291	-0.0185267	0.0127067	0.148517	-0.000819195	0.00714823	0.909032	0.00774942	0.0102474	0.4516
cg05578358	-0.00943778	0.0037407	0.0134978	0.0047799	0.00210436	0.0256474	0.00874174	0.00301671	0.00477919
cg05578398	-0.00610087	0.00376369	0.108726	-0.000209622	0.00211729	0.921368	-0.000203291	0.00303525	0.946758
cg05578452	-0.00692189	0.0101844	0.498571	0.00407868	0.00572934	0.47848	-0.000746806	0.00821332	0.927765
cg05578453	0.0172532	0.0106653	0.109433	-0.00904387	0.00599985	0.135429	-0.0057813	0.00860111	0.503306
cg05578480	-0.00990656	0.0154056	0.521924	-0.00766669	0.00866656	0.378852	0.00614006	0.012424	0.622433
cg05578570	-0.00366071	0.00463578	0.431921	0.00215517	0.00260789	0.410889	0.000668188	0.00373856	0.858576
cg05578592	-0.00269129	0.0376415	0.943169	-0.015247	0.0211755	0.473482	-0.0222721	0.0303563	0.465157
cg05578595	-0.00747826	0.0116946	0.524243	-0.000374656	0.00657891	0.95472	0.00118609	0.00943123	0.900218
cg05578649	0.00392263	0.00270778	0.151114	-0.0013367	0.00152328	0.38268	-0.00062582	0.00218371	0.775127
cg05578673	0.0020133	0.00727365	0.78261	-0.00280862	0.00409185	0.494333	-0.000982224	0.00586589	0.867416
cg05578802	0.00592266	0.00418011	0.160176	0.00371639	0.00235155	0.11773	-0.00585582	0.00337108	0.0859958
cg05578819	0.0296375	0.0231765	0.204458	-0.0214809	0.0130381	0.103138	-0.0036429	0.0186909	0.845934
cg05578840	-0.0227171	0.0195119	0.247571	0.00691029	0.0109766	0.530678	0.0234961	0.0157355	0.139091
cg05578937	-0.00676855	0.00336059	0.0471618	-0.000855231	0.00189053	0.65215	0.00577402	0.00271017	0.0360199
cg05579025	-0.00337901	0.00805372	0.675866	-0.00623747	0.00453068	0.172216	0.00581496	0.00649498	0.373155
cg05579028	0.00872131	0.00663628	0.192319	-0.00137541	0.00373329	0.713477	-0.00849947	0.00535188	0.115971
cg05579030	-0.00122455	0.0136157	0.928549	-0.00747603	0.0076596	0.331817	-0.00148415	0.0109805	0.892803
cg05579037	-0.0052857	0.0143298	0.713149	-0.00216014	0.00806134	0.789378	0.00641453	0.0115564	0.580309
cg05579076	0.00722668	0.01676	0.667425	0.0087219	0.00942848	0.357554	-0.0120202	0.0135162	0.376344
cg05579077	-0.0134779	0.0236459	0.570189	0.0253116	0.0133022	0.0604496	0.0105931	0.0190694	0.580011
cg05579124	-0.00648359	0.0130736	0.621224	0.00793361	0.00735466	0.283765	0.00417152	0.0105433	0.69335
cg05579187	0.000822007	0.00868321	0.924803	0.012496	0.00488481	0.0122965	0.0079421	0.00700264	0.259916
cg05579188	0.00348969	0.00850354	0.682559	-0.00994498	0.00478373	0.0406396	0.00103249	0.00685775	0.88068
cg05579232	0.0042993	0.0172344	0.803607	0.00513311	0.00969534	0.59788	-0.0124585	0.0138988	0.372585
cg05579254	0.0103338	0.0125533	0.412705	0.0039145	0.00706198	0.580825	-0.00830566	0.0101237	0.414275
cg05579276	0.0127188	0.0087789	0.151075	0.00158338	0.00493864	0.749293	-0.00877878	0.00707981	0.218397
cg05579339	0.00172502	0.00278257	0.536958	4.26875e-05	0.00156536	0.978308	-0.00232701	0.00224403	0.302686
cg05579351	0.0176013	0.010622	0.101193	-0.00427312	0.00597549	0.476502	-0.00838454	0.00856619	0.330459
cg05579422	0.000286707	0.00846029	0.973045	-0.00460701	0.0047594	0.3358	0.00436616	0.00682286	0.523939
cg05579478	0.00774378	0.00982964	0.433006	-0.00500726	0.00552974	0.367753	-0.00696728	0.00792719	0.381928
cg05579534	0.00434592	0.0215502	0.84066	-0.00337457	0.0121232	0.781416	-0.00739728	0.0173793	0.671448
cg05579549	-0.0119859	0.00868744	0.171304	0.006453	0.00488719	0.190248	0.0143252	0.00700605	0.0439799
cg05579559	0.0714883	0.124571	0.567568	-0.00796904	0.0700786	0.909731	-0.145318	0.100461	0.151714
cg05579573	-0.00439175	0.00930676	0.638216	0.000780037	0.00523559	0.881916	0.00197393	0.00750551	0.793189
cg05579575	-0.00070236	0.0089108	0.93736	0.000603692	0.00501284	0.904427	-5.15763e-05	0.00718618	0.99429
cg05579580	0.00849038	0.0108185	0.434752	-0.0109171	0.00608603	0.0764023	-0.00131374	0.00872466	0.880665
cg05579598	-0.00627702	0.0262684	0.811714	0.0115797	0.0147775	0.435449	-0.00568016	0.0211843	0.789248
cg05579613	0.00366542	0.00662098	0.581301	0.000259008	0.00372468	0.944724	-0.00223332	0.00533954	0.676811
cg05579622	0.00463465	0.00705512	0.513008	-0.0125416	0.00396892	0.00218619	-4.00446e-05	0.00568966	0.994401
cg05579652	0.000468322	0.00919361	0.959493	-0.00183167	0.00517194	0.724099	-0.000796498	0.00741426	0.914703
cg05579703	0.00161751	0.00278996	0.563611	-0.00023294	0.00156952	0.882366	-0.000212782	0.00224999	0.924879
cg05579731	0.00640728	0.0119127	0.592084	-0.00565271	0.00670158	0.401323	0.00439169	0.00960708	0.648744
cg05579734	0.0216714	0.0113839	0.060334	-0.00995802	0.00640409	0.123674	-0.0156259	0.00918061	0.0924005
cg05579764	0.00862473	0.00725564	0.237871	-0.00203293	0.00408172	0.61973	-0.00509058	0.00585137	0.386761
cg05579799	-0.00134136	0.0208968	0.94897	0.00823849	0.0117557	0.485335	-0.000742219	0.0168524	0.964974
cg05579858	-0.014679	0.00946788	0.124761	-0.000402107	0.00532623	0.939998	0.00659146	0.00763544	0.390417
cg05579861	0.0156866	0.00906841	0.0872949	-0.00434878	0.00510151	0.39636	-0.00591783	0.00731329	0.420666
cg05579954	-0.00329247	0.0132824	0.804824	0.00610568	0.00747213	0.41614	0.00406464	0.0107117	0.705294
cg05580001	0.00141169	0.0072804	0.846714	0.00113019	0.00409564	0.783257	0.00159579	0.00587133	0.78644
cg05580073	0.00138827	0.0112064	0.901701	-0.00106782	0.00630425	0.865899	-0.00538262	0.00903748	0.553033
cg05580088	0.00131188	0.00987387	0.894615	-0.00484331	0.00555463	0.385696	-0.00456141	0.00796286	0.568268
cg05580096	0.000926786	0.00415078	0.823853	0.00189548	0.00233505	0.419203	-0.00339888	0.00334743	0.312811
cg05580141	0.00745883	0.0113488	0.512807	-0.00427813	0.00638438	0.504615	-0.0121026	0.00915236	0.189601
cg05580181	0.00771923	0.00497541	0.124503	-0.00219801	0.00279896	0.434463	-0.00645154	0.00401246	0.111571
cg05580240	0.0371654	0.0141064	0.0100074	-0.00848152	0.00793568	0.288193	-0.035078	0.0113762	0.00275937
cg05580274	0.000922119	0.00291529	0.752547	-0.00173592	0.00164002	0.292838	8.58527e-05	0.00235106	0.970956
cg05580277	-0.00128639	0.0140408	0.927217	0.00133834	0.00789874	0.865855	-0.010545	0.0113233	0.354354
cg05580336	-0.036423	0.0219479	0.100697	0.0297416	0.012347	0.0181647	0.035178	0.0177001	0.0500922
cg05580396	-0.0206123	0.0197683	0.300045	0.0131092	0.0111208	0.241769	0.0128122	0.0159423	0.423835
cg05580415	-0.0024333	0.0120865	0.840926	-0.000580502	0.00679935	0.932163	-0.00544708	0.00974724	0.577745
cg05580441	-0.0151603	0.0108013	0.16409	0.0164234	0.00607634	0.00830022	0.0142983	0.00871076	0.104399
cg05580512	-0.00799406	0.00842297	0.345271	0.00501997	0.00473841	0.292409	0.00721577	0.00679276	0.291121
cg05580528	0.00531186	0.00899945	0.556594	-0.00149963	0.00506271	0.767791	-0.00083867	0.00725768	0.908277
cg05580557	2.13837e-05	0.00400698	0.995755	-0.0029425	0.00225416	0.195291	0.003209	0.00323146	0.323504
cg05580560	0.0257889	0.00827683	0.00250185	-0.00392681	0.00465619	0.401399	-0.0219517	0.00667491	0.00146546
cg05580588	-0.0253318	0.0216338	0.244896	0.0212118	0.0121702	0.0849631	0.0085798	0.0174467	0.624148
cg05580667	0.012897	0.00902484	0.156652	0.00360184	0.00507699	0.479991	-0.008741	0.00727815	0.23309
cg05580734	0.0114529	0.0085439	0.183663	-0.00738744	0.00480644	0.12801	-0.0078395	0.00689029	0.258418
cg05580784	-0.0232586	0.0133457	0.0849885	0.0150801	0.00750771	0.0477517	0.00179956	0.0107627	0.867607
cg05580800	-0.00718662	0.0081949	0.382979	-0.00871932	0.00461011	0.0619835	0.00795134	0.00660884	0.232263
cg05580809	0.0407721	0.0330299	0.220455	0.00287659	0.0185812	0.877337	-0.0409038	0.0266372	0.128354
cg05580864	-0.0117338	0.0161537	0.4696	0.00860966	0.0090874	0.346107	0.00822155	0.0130273	0.529667
cg05580920	0.000322089	0.0139832	0.981677	0.00642081	0.00786638	0.416648	-0.00819698	0.0112769	0.469295
cg05580975	0.00320214	0.0161243	0.843057	0.016689	0.00907085	0.0692814	-0.00693204	0.0130036	0.595364
cg05580976	0.0133741	0.0162327	0.412303	-0.0156631	0.00913183	0.0899487	-0.0120596	0.013091	0.359545
cg05580991	0.0250969	0.0296518	0.399713	-0.0260194	0.0166808	0.122514	-0.0180957	0.0239129	0.451303
cg05581086	-0.0123017	0.00792844	0.124475	0.00121673	0.00446021	0.78567	0.00753952	0.00639395	0.241623
cg05581212	-0.0206907	0.0157987	0.193845	-0.00454245	0.0088877	0.610611	0.0165038	0.012741	0.198713
cg05581217	0.00100591	0.0104695	0.923683	-0.00339684	0.00588972	0.565639	-0.00510362	0.00844324	0.547146
cg05581264	0.00838593	0.00799029	0.296916	-8.4768e-05	0.004495	0.984998	-0.00492537	0.00644383	0.446773
cg05581275	-0.0125035	0.0134283	0.354424	0.0165066	0.0075542	0.0316344	0.0162737	0.0108294	0.136611
cg05581297	-0.0201763	0.0115718	0.0848496	0.00702803	0.00650982	0.283372	0.0189972	0.00933218	0.0448987
cg05581313	0.0245002	0.0144954	0.0946529	-0.0123569	0.00815451	0.133396	-0.0239052	0.0116899	0.0439546
cg05581314	-0.0227541	0.0156331	0.149211	0.0227325	0.0087945	0.0114484	0.0168464	0.0126074	0.18504
cg05581388	0.00734533	0.014365	0.610441	-0.0126407	0.00808112	0.121479	-0.00265763	0.0115847	0.819103
cg05581394	-0.00041359	0.0099631	0.966985	-0.000293032	0.00560482	0.958427	-0.00568319	0.00803481	0.481302
cg05581415	0.0221707	0.0260991	0.398	-0.0219861	0.0146823	0.137977	-0.0258512	0.0210478	0.222757
cg05581449	-0.026626	0.0123709	0.0342087	0.0129911	0.00695937	0.06539	0.0226227	0.00997664	0.0258921
cg05581451	0.000807914	0.0122562	0.947597	0.00921812	0.0068948	0.184801	-0.00749776	0.00988408	0.450208
cg05581460	0.00406014	0.00522707	0.439461	0.000196615	0.00294053	0.946847	-0.00294686	0.00421541	0.486418
cg05581469	-0.0023244	0.0142369	0.870696	-0.0107929	0.00800907	0.181373	0.00390902	0.0114814	0.734347
cg05581500	0.0281092	0.0357062	0.433334	-0.0160879	0.0200868	0.42541	-0.0307435	0.0287955	0.288702
cg05581661	0.0133661	0.031697	0.67432	-0.0242172	0.0178314	0.178019	-0.0177034	0.0255623	0.490473
cg05581666	0.0166477	0.0149937	0.269995	-0.0114155	0.00843482	0.179522	-0.0102158	0.0120918	0.400565
cg05581701	-0.000861051	0.0044032	0.845428	-0.00162911	0.00247706	0.512522	0.00210524	0.003551	0.55485
cg05581731	-0.00722957	0.00773804	0.352801	-0.00184738	0.00435309	0.672358	0.00227922	0.0062404	0.715842
cg05581753	0.0029419	0.00711456	0.680279	-0.00624742	0.00400235	0.122254	-0.00210641	0.00573759	0.714438
cg05581802	-0.00207083	0.00776442	0.79034	0.000560821	0.00436794	0.89814	-0.00159938	0.00626167	0.799013
cg05581820	0.0153331	0.00920032	0.0992778	0.00365517	0.00517571	0.481985	-0.0156064	0.00741967	0.0383885
cg05581878	0.0093935	0.0133212	0.482643	-0.000897393	0.00749395	0.904965	-0.00347712	0.010743	0.746987
cg05581880	0.0227236	0.0352489	0.520884	-0.0137271	0.0198295	0.490664	-0.0164591	0.0284267	0.564119
cg05581918	0.00212234	0.00892303	0.81257	0.00471888	0.00501972	0.349847	-0.0033921	0.00719605	0.638575
cg05581949	-0.0383868	0.0206753	0.0668247	0.00190403	0.011631	0.870354	0.0345299	0.0166737	0.0413997
cg05581965	0.00413464	0.00327913	0.210796	-0.00199695	0.0018447	0.282076	-0.00352216	0.00264448	0.186456
cg05581991	0.0137785	0.0078037	0.0810487	-0.00781302	0.00439003	0.0786963	-0.00985483	0.00629335	0.121085
cg05582016	0.0118067	0.0161979	0.468066	-0.0154255	0.00911228	0.0941513	-0.00822339	0.013063	0.530697
cg05582035	-0.00790478	0.0161477	0.625727	0.00210182	0.009084	0.817579	0.0120303	0.0130224	0.358198
cg05582046	0.0102642	0.00859711	0.235833	0.00127099	0.00483637	0.793342	-0.00236147	0.00693321	0.734243
cg05582078	-0.0132048	0.018664	0.481191	0.00345149	0.0104996	0.743172	0.0023722	0.0150518	0.875144
cg05582098	-0.00686725	0.00597149	0.253367	-0.00513142	0.00335931	0.130344	0.00597258	0.00481575	0.218308
cg05582099	0.00805988	0.0102642	0.434496	0.00625197	0.00577422	0.281986	-0.00672924	0.00827766	0.418523
cg05582134	6.22552e-05	0.00755969	0.993449	0.00253521	0.00425276	0.552672	0.00182645	0.00609657	0.765224
cg05582160	-0.027313	0.0289356	0.347883	0.0047943	0.0162779	0.769073	3.6877e-06	0.0233353	0.999874
cg05582186	0.00385982	0.00809429	0.634687	0.00407435	0.00455351	0.373435	-7.70984e-05	0.0065277	0.990604
cg05582231	0.000459083	0.00229046	0.841621	-0.00153336	0.00128851	0.23735	0.00308698	0.00184716	0.0983589
cg05582239	-0.00106105	0.0128283	0.934275	-0.00435684	0.00721665	0.547637	-0.00697549	0.0103455	0.501978
cg05582310	0.00849652	0.0113239	0.455134	-0.0033533	0.00637033	0.599986	-0.00205491	0.00913222	0.822505
cg05582311	-0.00112574	0.0034269	0.74334	0.000572172	0.00192783	0.767347	0.0011366	0.00276365	0.681912
cg05582340	0.000963683	0.0140214	0.945367	-0.000301492	0.00788787	0.9696	-0.00432329	0.0113077	0.70317
cg05582392	-0.00749479	0.0138598	0.590089	0.0103079	0.00779693	0.189701	-0.00100759	0.0111773	0.928383
cg05582397	-0.0186429	0.019108	0.332003	-0.00118331	0.0107493	0.912604	0.00213639	0.0154098	0.890064
cg05582440	-0.000701821	0.0103559	0.946128	0.00412441	0.00582578	0.480907	0.00172816	0.00835157	0.836562
cg05582470	6.28228e-05	0.00216334	0.976901	0.000118985	0.001217	0.922346	0.000601606	0.00174464	0.731073
cg05582498	0.00171178	0.00595514	0.774471	0.000351074	0.00335011	0.916786	0.00239659	0.00480257	0.619053
cg05582577	-0.00294029	0.00329548	0.374795	0.00145191	0.0018539	0.435708	0.00516128	0.00265767	0.0554449
cg05582585	-0.00407457	0.00559641	0.468572	0.00226215	0.0031483	0.474401	0.00463228	0.00451326	0.30763
cg05582690	-0.00582387	0.00335656	0.086353	0.00100729	0.00188826	0.595116	0.00613812	0.00270692	0.0258926
cg05582719	0.0012193	0.010406	0.906999	0.00777608	0.00585396	0.18762	-0.000178139	0.00839198	0.983114
cg05582724	0.00703274	0.0149866	0.640079	0.00631774	0.00843082	0.455707	0.00493732	0.012086	0.683923
cg05582740	-0.0217884	0.0280273	0.439081	-0.0155109	0.015767	0.328025	0.00907989	0.0226028	0.688902
cg05582797	-0.000120755	0.0044997	0.978653	-0.00162685	0.00253134	0.522158	0.0011307	0.00362881	0.756115
cg05582878	-0.00329322	0.00917442	0.720518	-0.00634936	0.00516114	0.222007	0.00301361	0.00739878	0.684803
cg05582926	-0.00140006	0.00274747	0.611664	-0.00201451	0.00154561	0.195967	0.000909675	0.00221571	0.682431
cg05582954	-0.0109223	0.00668147	0.105808	0.00646567	0.00375871	0.0890382	0.00640123	0.00538832	0.238149
cg05582979	0.00783862	0.0107429	0.467607	0.00885394	0.0060435	0.146601	-0.0108264	0.00866369	0.214867
cg05583014	0.000522688	0.0162431	0.974405	0.00530505	0.0091377	0.563068	-0.00951738	0.0130994	0.469497
cg05583020	0.00401816	0.00554365	0.470552	0.0037808	0.00311863	0.228745	-0.00119209	0.00447072	0.79039
cg05583023	0.00714852	0.0137681	0.604964	-0.00337853	0.00774534	0.663796	-0.0091515	0.0111034	0.412127
cg05583033	-0.0148306	0.0130982	0.260707	0.0108318	0.00736848	0.145248	0.00811391	0.0105631	0.444535
cg05583053	-0.00900547	0.00869382	0.303211	0.000753828	0.00489078	0.877871	0.00917178	0.0070112	0.194345
cg05583063	0.00793487	0.0281288	0.77856	-0.0144457	0.0158241	0.363881	-0.0180954	0.0226847	0.427273
cg05583087	0.00180661	0.0151278	0.905222	-0.0056369	0.00851028	0.509531	0.00743854	0.0122	0.543675
cg05583095	-0.0226537	0.0141743	0.113705	0.0106793	0.00797388	0.18405	0.00962139	0.011431	0.402321
cg05583103	0.00846009	0.0138262	0.542246	-0.0215329	0.00777806	0.00691339	-0.00112097	0.0111503	0.920158
cg05583110	-0.00643517	0.014384	0.655735	-0.00600412	0.00809181	0.460133	-0.00128269	0.0116001	0.912213
cg05583129	0.0212868	0.026826	0.429686	-0.00447363	0.0150912	0.767617	-0.0310729	0.021634	0.154588
cg05583171	-0.00609908	0.00710305	0.392945	-0.00223462	0.00399588	0.577474	0.0059167	0.00572831	0.304586
cg05583199	0.0089334	0.0131945	0.500209	0.00900627	0.00742266	0.228358	-0.0117833	0.0106408	0.271258
cg05583200	-0.0184055	0.0194423	0.346487	0.0144663	0.0109374	0.189502	0.0129548	0.0156794	0.410986
cg05583240	0.00551195	0.00264398	0.0400956	-0.00344444	0.00148739	0.0229799	-0.00170384	0.00213226	0.426473
cg05583332	0.0104916	0.0114813	0.363409	-0.0105923	0.00645891	0.104712	-0.00124142	0.0092592	0.893661
cg05583334	-0.00372768	0.00705393	0.598561	0.00453068	0.00396825	0.256771	-0.00167962	0.0056887	0.768519
cg05583353	0.000174597	0.0144727	0.990403	-0.00544239	0.00814175	0.505654	-0.013627	0.0116716	0.246261
cg05583411	-0.00252206	0.00517595	0.627325	-0.003923	0.00291177	0.181467	0.00134234	0.00417418	0.74856
cg05583417	-0.0157195	0.00898757	0.0838958	0.00281103	0.00505603	0.579688	0.0105791	0.0072481	0.148093
cg05583456	0.0186126	0.0160069	0.24817	-0.0183692	0.00900479	0.0444618	-0.00858162	0.0129089	0.507988
cg05583468	0.00810694	0.0156968	0.606867	-0.00981967	0.00883037	0.269259	-0.0196633	0.0126588	0.124061
cg05583486	0.0106744	0.0395232	0.787753	0.00102154	0.0222341	0.963462	-0.0475711	0.0318738	0.139275
cg05583608	-0.0107507	0.0278543	0.70049	-0.00996814	0.0156697	0.526393	0.0122602	0.0224633	0.586642
cg05583636	-0.0245053	0.0117077	0.0393214	0.00404438	0.00658624	0.540812	0.0191829	0.00944174	0.0453056
cg05583659	-0.00154363	0.0106789	0.885409	-0.00601047	0.00600752	0.319913	0.00132944	0.00861211	0.877685
cg05583681	-0.000762955	0.00373313	0.83855	4.48502e-05	0.0021001	0.983012	-0.000978242	0.00301061	0.746031
cg05583717	-0.0204107	0.0355928	0.567854	0.0459283	0.020023	0.0242703	-0.00971566	0.0287041	0.735838
cg05583757	0.00163024	0.00369863	0.660499	0.000776361	0.00208069	0.709983	-0.00148328	0.00298279	0.620275
cg05583784	-0.00489078	0.00807623	0.546409	0.00235674	0.00454335	0.605302	0.00509606	0.00651314	0.436137
cg05583831	-0.0237084	0.0139283	0.0923771	0.0179367	0.00783546	0.0245487	0.0192998	0.0112326	0.0894014
cg05583848	-0.00130596	0.013847	0.925082	-0.00725511	0.00778974	0.354301	0.00420857	0.011167	0.707206
cg05583921	0.00363939	0.0155685	0.815728	-0.0133112	0.00875816	0.132255	-0.00416498	0.0125553	0.740909
cg05583946	0.000850596	0.00957403	0.929415	-0.00194554	0.00538595	0.718828	-0.00309524	0.00772105	0.689512
cg05583965	0.00500303	0.0118418	0.673735	0.000838615	0.0066617	0.90012	0.0052031	0.00954992	0.587295
cg05584070	0.0160391	0.012449	0.201108	-0.00870444	0.00700327	0.217319	-0.00280331	0.0100396	0.78075
cg05584078	0.00609033	0.0123553	0.623332	-0.00275607	0.00695058	0.692713	-0.011023	0.00996404	0.271729
cg05584116	-0.0126012	0.0205652	0.541681	-0.00241373	0.0115691	0.835231	0.0223946	0.0165849	0.180505
cg05584118	0.0677298	0.033181	0.0443305	-0.0414511	0.0186662	0.0290348	-0.0516266	0.0267591	0.0570283
cg05584188	0.0113967	0.0115189	0.325282	0.000235567	0.00648006	0.971087	0.000759166	0.00928953	0.935059
cg05584235	-0.0130293	0.00915911	0.158526	0.0081699	0.00515253	0.116541	0.0133069	0.00738643	0.0751639
cg05584242	-0.0177939	0.00774764	0.0240963	0.00242018	0.0043585	0.580162	0.00922675	0.00624815	0.143447
cg05584267	0.00500872	0.0101874	0.624227	0.00171536	0.00573099	0.765432	0.00236991	0.00821569	0.773696
cg05584297	-0.000499044	0.00765721	0.948189	-0.00147247	0.00430763	0.733323	-0.00169996	0.00617522	0.783763
cg05584361	0.00359976	0.0184673	0.845916	-0.0127614	0.0103889	0.222697	0.000854979	0.0148931	0.954355
cg05584439	0.000632884	0.00603979	0.916793	0.000650403	0.00339773	0.848651	0.000982916	0.00487083	0.840558
cg05584506	-0.010758	0.00775109	0.168786	-0.000141968	0.00436044	0.974103	0.00557113	0.00625092	0.375312
cg05584597	5.49239e-05	0.00316657	0.986202	0.00225696	0.00178138	0.208626	-0.000730856	0.00255371	0.775426
cg05584605	-0.00912579	0.0108537	0.402821	0.00759547	0.00610585	0.216932	0.00877662	0.00875308	0.318856
cg05584631	-0.00588957	0.00996213	0.555958	-0.00520879	0.00560428	0.355298	-0.00410602	0.00803404	0.610621
cg05584657	-0.0203007	0.0108239	0.0641501	0.0104521	0.00608905	0.0897051	0.00868956	0.00872898	0.322327
cg05584666	-0.0158722	0.0194235	0.416118	0.00520337	0.0109269	0.635154	0.0179933	0.0156642	0.253908
cg05584675	-0.000109826	0.0032928	0.973471	-0.000929738	0.00185239	0.617026	0.00058646	0.0026555	0.825741
cg05584692	0.0216735	0.0196502	0.273154	-0.0124873	0.0110544	0.261812	-0.00400293	0.015847	0.801188
cg05584712	0.00384765	0.00715627	0.592216	0.000607554	0.00402582	0.880401	-0.00537178	0.00577123	0.3546
cg05584737	-0.00159001	0.0143835	0.912239	-0.00641882	0.00809153	0.429826	0.00489984	0.0115997	0.67379
cg05584759	0.00065724	0.00735057	0.928964	0.0051493	0.00413512	0.216458	-0.00370768	0.00592792	0.533345
cg05584855	0.000675288	0.00697913	0.923146	0.000455057	0.00392616	0.908002	0.00255688	0.00562837	0.650782
cg05584892	-0.00781218	0.00992289	0.433303	0.00269565	0.0055822	0.630407	0.0144636	0.00800239	0.0742365
cg05584919	0.00027833	0.00822523	0.973085	-0.00500958	0.00462717	0.282028	0.00495778	0.0066333	0.45688
cg05584950	0.0258804	0.0270909	0.342127	-0.0142531	0.0152402	0.352319	-0.0263038	0.0218477	0.231946
cg05584990	-0.0196626	0.0181859	0.282666	-0.00835406	0.0102306	0.416454	0.0257594	0.0146662	0.0826245
cg05585115	-0.00137112	0.0184289	0.940866	-0.00833313	0.0103673	0.423761	-0.00172724	0.0148621	0.907754
cg05585129	0.00146574	0.00324114	0.652255	-0.000766475	0.00182333	0.675275	0.00211098	0.00261384	0.421566
cg05585141	-0.00748632	0.0167396	0.655853	0.0107606	0.00941701	0.256383	0.000302412	0.0134998	0.98218
cg05585149	0.00198467	0.0235876	0.933143	-0.0219497	0.0132694	0.101783	-0.0055241	0.0190224	0.772218
cg05585259	-0.00372956	0.00646623	0.565616	0.00278503	0.00363763	0.446025	0.0117894	0.00521474	0.0263278
cg05585263	-0.0342869	0.0205584	0.0990405	0.00134233	0.0115653	0.907875	0.0278372	0.0165795	0.0968227
cg05585303	0.00538105	0.00389256	0.170472	-0.000940201	0.00218979	0.66875	-0.00248468	0.00313918	0.430852
cg05585317	-0.0328207	0.0125908	0.0107936	0.00902519	0.00708305	0.206067	0.0230864	0.0101539	0.0255083
cg05585321	-0.0261125	0.0274829	0.344738	0.00396305	0.0154608	0.798316	0.0260436	0.0221638	0.243256
cg05585352	-0.00738669	0.0156091	0.637263	-0.00494322	0.00878104	0.574956	-0.0029745	0.0125881	0.813772
cg05585379	-0.0201188	0.0172711	0.247325	0.0189567	0.009716	0.0543414	0.00853371	0.0139284	0.541721
cg05585475	0.0259119	0.0139154	0.0660445	0.00617734	0.00782822	0.432242	-0.0279507	0.0112222	0.0146958
cg05585513	0.000735416	0.00322781	0.82032	-8.08795e-05	0.00181583	0.964577	-0.00153993	0.00260309	0.555703
cg05585544	-0.00398939	0.00826798	0.630684	0.00485608	0.00465122	0.299425	-0.00208389	0.00666778	0.755402
cg05585551	0.00705394	0.0104336	0.500827	-0.00797758	0.00586952	0.177693	0.00474069	0.00841428	0.574639
cg05585556	0.0172137	0.0163108	0.294251	0.00244126	0.00917574	0.79084	-0.0164785	0.0131539	0.213736
cg05585558	-0.00153345	0.00583974	0.793503	0.000654576	0.00328519	0.842543	-0.00178922	0.0047095	0.704955
cg05585563	-0.000935626	0.011212	0.933691	-0.00959857	0.00630742	0.131773	-0.0078369	0.00904203	0.388536
cg05585585	0.0289228	0.0156802	0.0685869	-0.00898117	0.008821	0.311492	-0.0234727	0.0126454	0.0668861
cg05585593	0.0394142	0.0226772	0.085823	0.00675661	0.0127573	0.59775	-0.0527312	0.0182882	0.00498285
cg05585630	-0.00306078	0.00897777	0.733998	-0.00345937	0.00505052	0.495237	-0.000287982	0.00724019	0.968365
cg05585734	0.00921865	0.0159506	0.564825	-0.0144042	0.00897312	0.112145	-0.00731566	0.0128635	0.571048
cg05585739	-0.00491713	0.0266421	0.854012	0.00971259	0.0149877	0.518708	0.00991369	0.0214857	0.645684
cg05585742	-0.0063509	0.00894832	0.479814	0.00665516	0.00503395	0.189696	0.0043159	0.00721644	0.551387
cg05585757	-0.00198306	0.00594396	0.739484	-0.000487693	0.00334382	0.884386	-0.000568533	0.00479355	0.905869
cg05585795	-0.01885	0.00964014	0.053825	0.014805	0.00542314	0.00769832	0.0119828	0.00777436	0.126953
cg05585820	0.00376654	0.00553555	0.498083	-0.00156779	0.00311407	0.615947	-0.00616272	0.00446419	0.171058
cg05585821	0.00188685	0.00548985	0.731923	-7.89691e-05	0.00308836	0.97966	-0.00221197	0.00442733	0.618636
cg05585854	-0.00166301	0.00746928	0.824344	-0.0021275	0.0042019	0.613944	0.00361789	0.00602366	0.549696
cg05585897	0.000609898	0.0103747	0.95326	9.25119e-05	0.00583638	0.98739	-0.00375957	0.00836677	0.654327
cg05585911	0.0344279	0.0186734	0.0687132	-0.0192124	0.0105048	0.0709207	-0.0396257	0.0150593	0.0100982
cg05585924	0.0182493	0.00931963	0.053492	-0.00618196	0.00524283	0.241638	-0.0125077	0.00751589	0.0997622
cg05585947	-0.0135965	0.00743938	0.0711119	0.00977987	0.00418508	0.0217998	0.00934794	0.00599955	0.122923
cg05585967	-0.0136001	0.0126285	0.284555	0.00382124	0.00710424	0.592064	0.0159399	0.0101843	0.121265
cg05585991	0.0110409	0.0153027	0.472583	-0.00693842	0.00860865	0.422502	-0.00454782	0.012341	0.713406
cg05586172	-0.00491093	0.010203	0.631523	0.00403799	0.00573976	0.48366	0.00739419	0.00822825	0.371386
cg05586304	0.0126294	0.00488894	0.0114974	-0.00451304	0.00275031	0.10451	-0.00855868	0.00394272	0.0327382
cg05586315	-0.00318163	0.0143442	0.824997	-0.00211473	0.00806945	0.793904	0.00581915	0.011568	0.616238
cg05586376	-0.00337077	0.00337968	0.321419	-0.00343658	0.00190127	0.0742185	0.000602517	0.00272557	0.825575
cg05586387	0.0243271	0.0127882	0.0605177	-0.00522502	0.0071941	0.469655	-0.0116686	0.0103131	0.261057
cg05586392	0.0109096	0.00858847	0.207458	-0.00988774	0.00483151	0.043796	-0.00520709	0.00692624	0.454253
cg05586457	0.00598965	0.00836716	0.476044	0.00217281	0.00470701	0.645539	-0.00214089	0.00674776	0.751813
cg05586466	0.00153718	0.016035	0.923854	-0.00778282	0.00902064	0.390686	-0.00452159	0.0129316	0.727462
cg05586487	0.00846888	0.0213464	0.692557	0.0150602	0.0120086	0.213237	-0.00505652	0.017215	0.769682
cg05586490	0.0280133	0.0376297	0.458659	-0.0423512	0.0211689	0.048623	0.00470399	0.0303467	0.877183
cg05586533	0.00420924	0.0109791	0.702392	-0.000231497	0.00617641	0.97019	0.000527489	0.00885422	0.952634
cg05586540	0.0217851	0.0163788	0.187052	-0.00886415	0.00921405	0.338766	-0.00368788	0.0132088	0.780771
cg05586541	-0.0070408	0.0100269	0.48448	0.00698937	0.00564073	0.218723	0.00270151	0.00808629	0.739138
cg05586556	0.00550968	0.00924242	0.552673	-0.00747861	0.00519939	0.154003	0.0014274	0.00745362	0.848587
cg05586573	-0.0153265	0.0250857	0.542854	0.0184352	0.0141122	0.194964	0.0236527	0.0202306	0.245608
cg05586607	0.015003	0.0123776	0.228829	-0.00134166	0.0069631	0.847668	-0.0140172	0.00998198	0.163887
cg05586622	0.00335701	0.00797523	0.674869	-0.00939557	0.00448653	0.0392227	0.00183711	0.00643168	0.775853
cg05586624	0.00563171	0.00767859	0.465314	-0.00379533	0.00431965	0.382084	-0.00218362	0.00619245	0.725241
cg05586638	0.0178349	0.00837443	0.0360894	-0.007587	0.0047111	0.111007	-0.0016769	0.00675362	0.804504
cg05586662	-0.0404788	0.0274021	0.143314	0.017523	0.0154153	0.258845	0.0455499	0.0220986	0.0423389
cg05586667	-0.020094	0.0122271	0.103994	0.0100404	0.00687844	0.14806	0.0142433	0.00986063	0.152287
cg05586676	-0.00386165	0.00681693	0.572561	0.00615586	0.00383492	0.112156	0.0131669	0.00549756	0.0188156
cg05586701	-0.00186653	0.00551676	0.735943	0.00142245	0.0031035	0.647878	-1.75936e-05	0.00444903	0.996854
cg05586784	-0.012137	0.0117303	0.30376	-0.0081077	0.00659899	0.222603	0.017935	0.00946002	0.061375
cg05586820	0.00139989	0.00742088	0.850822	0.00254038	0.00417467	0.544464	-0.0072169	0.00598462	0.231199
cg05586854	0.00116265	0.00272597	0.670814	-0.00204235	0.00153352	0.186484	-0.00190485	0.00219838	0.388666
cg05586855	0.0159658	0.0187363	0.396537	-0.0106759	0.0105403	0.313998	-0.0184382	0.0151101	0.225742
cg05586863	-0.00731045	0.0179689	0.685149	0.0180109	0.0101085	0.078362	0.00572586	0.0144912	0.693738
cg05586911	0.00833393	0.0073704	0.261349	-0.00405435	0.00414628	0.330934	-0.00442186	0.00594392	0.45897
cg05587030	0.00898467	0.00985314	0.364422	-0.00355802	0.00554296	0.522667	-0.00639723	0.00794614	0.423023
cg05587038	-0.0172429	0.0137151	0.212116	0.0124619	0.00771553	0.109979	0.00463734	0.0110606	0.67608
cg05587066	-0.0025926	0.0108952	0.812487	0.0047791	0.0061292	0.437718	0.00333413	0.00878655	0.705294
cg05587067	0.000984384	0.00360659	0.785561	0.00176116	0.00202892	0.387822	0.000118938	0.00290856	0.967478
cg05587118	0.00326141	0.0021907	0.140255	0.000366468	0.0012324	0.766916	-0.00307864	0.00176671	0.0850231
cg05587158	-0.0205819	0.0185523	0.270389	0.0211517	0.0104368	0.0458328	0.015492	0.0149617	0.303398
cg05587171	0.0968388	0.0627228	0.126324	-0.0451299	0.0352852	0.204377	-0.0360925	0.0505833	0.477475
cg05587202	-0.00845188	0.0183629	0.646499	-0.0105408	0.0103302	0.310443	0.000733178	0.0148089	0.96063
cg05587232	0.00691557	0.0129584	0.59496	0.00528464	0.00728987	0.470487	-0.00841127	0.0104504	0.423139
cg05587239	0.000563291	0.0164921	0.972834	0.00480052	0.00927778	0.606206	-0.00720708	0.0133002	0.58932
cg05587282	-0.00284304	0.00508125	0.577281	-0.0024338	0.0028585	0.396924	0.00137315	0.00409781	0.738381
cg05587288	-0.00142327	0.00963446	0.882908	-0.0128757	0.00541994	0.0197683	0.00465349	0.00776978	0.550819
cg05587359	-0.00536784	0.00775401	0.490657	-0.000704438	0.00436208	0.87209	0.00257845	0.00625328	0.681131
cg05587373	0.0130182	0.0108409	0.233149	0.00331568	0.00609862	0.588088	-0.00949913	0.00874271	0.280321
cg05587380	0.00669265	0.014286	0.640643	-0.000522871	0.0080367	0.948279	-0.00297904	0.011521	0.796589
cg05587394	0.0314944	0.0257623	0.224898	-0.0197175	0.0144928	0.177268	-0.0188217	0.0207762	0.367537
cg05587400	-0.0093635	0.010229	0.362577	-0.00107865	0.00575439	0.851756	0.00110103	0.00824923	0.894136
cg05587474	0.00912666	0.00661685	0.171419	0.000159169	0.00372236	0.965993	-0.0081446	0.00533621	0.13065
cg05587478	0.00898156	0.0185438	0.629388	-0.00558084	0.010432	0.594064	-0.00797099	0.0149548	0.59542
cg05587624	0.0402623	0.0122676	0.00149664	-0.0156082	0.00690126	0.0262714	-0.0286094	0.00989334	0.00486269
cg05587627	0.00480275	0.00600783	0.426278	-0.00136586	0.00337975	0.687132	-0.00525938	0.00484506	0.280764
cg05587648	-0.0312494	0.0199329	0.120661	0.0170918	0.0112134	0.131165	0.0194125	0.0160751	0.230545
cg05587665	-0.010816	0.00716518	0.134874	0.00128099	0.00403083	0.751417	0.00877255	0.00577842	0.132685
cg05587692	-0.00191577	0.00801765	0.811724	0.00406986	0.00451039	0.369432	0.00463917	0.0064659	0.475043
cg05587736	0.00841477	0.0144475	0.561814	-0.0114915	0.00812755	0.161047	-0.00649785	0.0116513	0.578519
cg05587756	-0.0048177	0.00905802	0.596203	-0.00284986	0.00509566	0.577448	-0.000583399	0.00730491	0.936533
cg05587758	-0.0202566	0.0167297	0.22932	0.0161984	0.0094114	0.0888626	0.0180609	0.0134918	0.18425
cg05587801	-0.00182111	0.0054024	0.736878	0.000349018	0.00303916	0.908843	-0.000681524	0.0043568	0.876067
cg05587845	0.00146985	0.00317381	0.644463	-0.00104786	0.00178545	0.558835	-0.000993049	0.00255954	0.699002
cg05587853	0.00733831	0.0107133	0.495224	7.65926e-05	0.00602683	0.98989	-0.010625	0.00863979	0.222174
cg05587870	0.00634935	0.00817646	0.439586	-0.00107586	0.00459973	0.815627	-0.00545321	0.00659396	0.410553
cg05587926	-0.000571371	0.00863853	0.94742	0.000537522	0.00485967	0.912188	0.00372817	0.00696661	0.593944
cg05587931	0.00103532	0.00699082	0.882617	0.00350942	0.00393274	0.374719	0.00232638	0.0056378	0.68091
cg05587942	0.0141605	0.0204831	0.491244	0.00426183	0.0115229	0.71241	-0.0168628	0.0165188	0.310234
cg05587970	0.00675626	0.0165723	0.68453	-0.00250459	0.00932285	0.78885	-0.00433009	0.0133648	0.74674
cg05587991	0.00220133	0.00730557	0.763905	-0.00595626	0.00410981	0.150939	-0.0021929	0.00589163	0.710665
cg05587992	-0.0196326	0.00893653	0.0307492	0.0089076	0.00502731	0.0800047	0.0116853	0.00720693	0.108635
cg05588015	0.0279649	0.0114175	0.0163669	-0.00527938	0.00642301	0.413406	-0.0236039	0.00920774	0.0121222
cg05588074	-0.00764001	0.011581	0.511227	0.00064954	0.00651496	0.920818	0.00182407	0.00933955	0.84562
cg05588169	0.0132976	0.00668583	0.0499265	-0.00583156	0.00376117	0.124745	-0.00210938	0.00539184	0.696616
cg05588228	-0.00847486	0.00895198	0.346474	-0.00271584	0.00503601	0.5911	0.00630243	0.00721939	0.38513
cg05588271	0.00900383	0.0111394	0.421182	0.00213022	0.00626655	0.734744	-0.00449299	0.00898345	0.618268
cg05588330	0.0144397	0.0134809	0.287148	-0.00446676	0.00758379	0.557431	-0.00913145	0.0108718	0.403308
cg05588334	0.0480941	0.0315922	0.131636	-0.00329963	0.0177725	0.853154	-0.0369328	0.0254778	0.150847
cg05588336	0.0328126	0.0182934	0.0764198	-0.0118355	0.0102911	0.25334	-0.0238919	0.0147529	0.109049
cg05588341	-0.0184189	0.0207047	0.376191	-0.00406992	0.0116476	0.727637	0.0100983	0.0166974	0.546937
cg05588383	0.00599332	0.0118463	0.614219	0.00350635	0.00666422	0.600157	-0.00387973	0.00955352	0.685686
cg05588396	-0.00742985	0.00798985	0.355051	-0.00141392	0.00449476	0.753858	0.000374312	0.00644348	0.953812
cg05588451	0.0147388	0.011237	0.193177	-0.0124521	0.00632149	0.0521164	-0.0106765	0.0090622	0.242032
cg05588455	0.0151236	0.00544069	0.00669696	-0.00268564	0.0030607	0.382711	-0.0131959	0.00438768	0.00346397
cg05588496	-0.00130415	0.00261805	0.619674	0.000541145	0.0014728	0.714216	0.000275023	0.00211135	0.896669
cg05588506	-0.0100711	0.0175458	0.567492	0.00458879	0.00987055	0.643194	0.014962	0.01415	0.29333
cg05588508	-0.0299416	0.0200963	0.139949	0.00938776	0.0113053	0.408647	0.0126163	0.0162068	0.43846
cg05588623	0.00404242	0.013147	0.75923	0.00401054	0.00739593	0.589057	-0.00984674	0.0106025	0.355663
cg05588757	0.00165536	0.00328291	0.6154	-0.00324576	0.00184683	0.0824367	0.00142245	0.00264753	0.59248
cg05588798	0.00480189	0.0088311	0.588039	0.00210703	0.00496801	0.67255	0.000548833	0.00712191	0.938755
cg05588809	0.0114453	0.00715926	0.113605	-0.00243616	0.0040275	0.546869	-0.00664035	0.00577364	0.253322
cg05588895	0.000337789	0.0116711	0.976978	0.00879731	0.00656567	0.183851	0.00422977	0.00941225	0.654294
cg05588955	0.0137072	0.0103271	0.187962	-0.00847308	0.00580958	0.148397	-0.0196772	0.00832835	0.0204268
cg05589022	-0.00326746	0.0223309	0.884015	0.0080185	0.0125624	0.525	0.00471315	0.018009	0.794177
cg05589027	-0.0150728	0.0181255	0.407975	0.010998	0.0101966	0.283821	0.00958973	0.0146174	0.513566
cg05589046	0.0198773	0.00928844	0.0352205	-0.0120578	0.00522529	0.0234527	-0.0120577	0.00749073	0.111176
cg05589122	-0.0643083	0.0368099	0.084243	0.0440515	0.0207077	0.0362927	0.0480386	0.0296856	0.109315
cg05589159	-0.0167542	0.0120629	0.168492	0.00193465	0.00678608	0.776268	0.00562668	0.00972822	0.564532
cg05589246	-0.0100652	0.00927189	0.280741	-0.00368898	0.00521598	0.481348	0.00225788	0.00747739	0.763419
cg05589251	0.0061055	0.0080357	0.449479	-0.00478543	0.00452055	0.292784	0.000245741	0.00648045	0.96984
cg05589276	0.02152	0.0203564	0.293433	-0.00185354	0.0114516	0.871802	-0.00973314	0.0164165	0.554831
cg05589277	-0.00231301	0.00743296	0.756423	-0.00542261	0.00418147	0.198203	0.00447587	0.00599437	0.457317
cg05589396	0.0223423	0.0243608	0.361664	-0.0112332	0.0137043	0.41469	-0.0171789	0.0196459	0.384352
cg05589454	0.0022627	0.00784582	0.773746	0.0042076	0.00441373	0.343142	-0.00508097	0.00632732	0.424202
cg05589482	-0.01639	0.00925509	0.0801588	0.00353464	0.00520652	0.499054	0.0185709	0.00746383	0.0147942
cg05589489	0.120696	0.0360314	0.00120778	-0.0375723	0.0202697	0.0672633	-0.0829478	0.0290578	0.00541287
cg05589523	-0.0114435	0.0134429	0.397012	0.00553345	0.0075624	0.46636	0.0101905	0.0108411	0.34989
cg05589537	-0.00310111	0.00874872	0.723868	0.0016889	0.00492166	0.732328	0.000527972	0.00705547	0.940525
cg05589564	0.00129457	0.00721196	0.85797	0.00258987	0.00405715	0.524963	-0.00111881	0.00581614	0.847917
cg05589607	-0.0182725	0.0183415	0.321963	0.018993	0.0103182	0.0691506	0.0285581	0.0147917	0.0568557
cg05589639	0.0417452	0.0218945	0.0599435	-0.00807458	0.0123169	0.513872	-0.0362423	0.0176569	0.0431894
cg05589691	-0.00492859	0.0124622	0.693477	0.00293464	0.00701072	0.676569	0.0124512	0.0100502	0.218795
cg05589715	0.0117839	0.0177665	0.508957	0.00171073	0.0099947	0.864502	-0.0121871	0.014328	0.397389
cg05589741	0.0165865	0.00846503	0.0533416	-0.00024664	0.00476207	0.958815	-0.0104044	0.00682669	0.131202
cg05589743	-0.0270324	0.00854813	0.00217011	0.0050051	0.00480882	0.300912	0.00706465	0.0068937	0.308366
cg05589762	-0.00324142	0.0212357	0.879044	-0.00732822	0.0119463	0.54123	0.000326557	0.0171257	0.984831
cg05589784	-0.0422416	0.0168929	0.0143194	0.0197755	0.00950322	0.0404507	0.0405182	0.0136234	0.00382288
cg05589841	0.0190464	0.0109513	0.0856234	-0.00271823	0.00616077	0.660176	-0.00850038	0.0088318	0.338541
cg05589845	-0.00582926	0.00851706	0.495571	0.00492574	0.00479134	0.306843	0.00589468	0.00686865	0.393195
cg05589853	0.000200861	0.0296912	0.994618	0.0121507	0.016703	0.468947	0.00491085	0.0239447	0.837991
cg05589964	-0.000903835	0.0122741	0.941472	-0.00520126	0.00690488	0.453367	-0.0036828	0.00989853	0.710777
cg05589999	-0.00995054	0.0110742	0.371441	0.000413048	0.0062299	0.947294	0.009028	0.0089309	0.314946
cg05590025	0.00296006	0.0132566	0.823847	0.00197974	0.00745762	0.791293	-0.00396757	0.0106909	0.711474
cg05590053	-0.0502268	0.0276678	0.0729961	0.0377935	0.0155647	0.0172853	0.031959	0.0223129	0.155722
cg05590101	-0.0141289	0.0162391	0.386722	0.0150719	0.00913543	0.102668	0.0119093	0.0130961	0.365724
cg05590130	-0.0118113	0.0160216	0.463022	-0.00304602	0.00901305	0.736229	0.00994792	0.0129207	0.443481
cg05590143	0.0321656	0.015376	0.039428	-0.0130878	0.00864989	0.133973	-0.0335361	0.0124001	0.00826216
cg05590156	0.0386846	0.0367019	0.294859	-0.0349046	0.0206469	0.0945871	-0.0425558	0.0295985	0.154171
cg05590196	-0.0035657	0.00415076	0.39273	0.00214816	0.00233504	0.360194	0.000478493	0.00334741	0.886673
cg05590225	0.00225963	0.00703914	0.748991	0.00236164	0.00395993	0.552503	-0.0024678	0.00567677	0.664868
cg05590233	0.000860139	0.0371747	0.981595	-0.0110729	0.0209129	0.597856	-0.0107397	0.0299798	0.721059
cg05590267	-0.00861931	0.00505649	0.091921	0.00134625	0.00284457	0.637234	0.00671594	0.00407784	0.103264
cg05590274	-0.0101005	0.0102847	0.328843	0.00316269	0.00578575	0.586062	0.0102697	0.00829419	0.21906
cg05590294	-0.0264727	0.0207931	0.206438	0.0207627	0.0116973	0.0794794	0.0220274	0.0167688	0.192517
cg05590410	0.00190133	0.00289836	0.513595	-0.00146072	0.00163049	0.37285	-0.00243707	0.0023374	0.300071
cg05590442	-0.00511527	0.00560073	0.363656	0.00282504	0.00315073	0.372449	0.00361978	0.00451675	0.425128
cg05590451	0.00639541	0.0255654	0.803068	-0.00278095	0.014382	0.847136	-0.00604237	0.0206174	0.770182
cg05590522	0.0128631	0.00897085	0.155275	-0.00974073	0.00504662	0.0569234	-0.0101081	0.00723461	0.165995
cg05590569	-0.0150206	0.0141113	0.290144	-0.000560108	0.00793842	0.943916	0.019987	0.0113802	0.0826391
cg05590570	-0.0148137	0.0206545	0.475207	0.0147772	0.0116193	0.206922	0.012386	0.016657	0.459173
cg05590572	-0.0197204	0.0121208	0.107441	-0.00128981	0.00681863	0.850419	0.0236827	0.00977488	0.0175243
cg05590582	-0.0129752	0.0107422	0.230447	0.00817377	0.0060431	0.179778	0.00962464	0.00866312	0.269705
cg05590616	0.00644087	0.00589696	0.277816	0.00086405	0.00331738	0.795138	-0.00254774	0.00475565	0.593545
cg05590619	-0.00853894	0.0156988	0.587918	0.00122759	0.00883149	0.889777	-0.00489242	0.0126604	0.700141
cg05590686	-0.00126256	0.00929584	0.892284	0.00182241	0.00522945	0.728334	0.006702	0.0074967	0.37385
cg05590723	-0.00923777	0.0188016	0.624459	0.00429781	0.010577	0.685516	0.019562	0.0151627	0.2005
cg05590735	-0.000189756	0.00373751	0.959627	-0.000840934	0.00210257	0.690192	-0.00213331	0.00301414	0.481028
cg05590737	0.00406584	0.00277002	0.145848	0.000194097	0.0015583	0.901168	-0.003182	0.0022339	0.157988
cg05590755	-0.0183534	0.0120078	0.130112	0.0153086	0.00675509	0.0259777	0.0052442	0.0096838	0.589549
cg05590789	0.0161675	0.0154129	0.297173	-0.0125654	0.00867067	0.150966	-0.012474	0.0124299	0.318445
cg05590793	6.29827e-05	0.00243795	0.97945	0.00143085	0.00137149	0.299775	0.00110801	0.0019661	0.57454
cg05590818	0.00440287	0.0179365	0.806684	-0.00766933	0.0100903	0.449317	-0.00200268	0.014465	0.890212
cg05590862	-0.0111752	0.00726583	0.127753	0.00343512	0.00408745	0.403038	0.0105061	0.00585958	0.0765341
cg05590921	0.0196663	0.0167125	0.242583	-0.0110796	0.00940173	0.2419	-0.0140889	0.0134779	0.298831
cg05590942	0.0132666	0.0190428	0.487909	0.000393534	0.0107127	0.970782	-0.0117946	0.0153572	0.444605
cg05590948	-0.00182302	0.00465991	0.696618	-0.000191685	0.00262147	0.941881	0.00237063	0.00375802	0.529851
cg05590982	0.0132258	0.0293263	0.653146	-0.0311423	0.0164977	0.0624824	0.00878036	0.0236504	0.711371
cg05591004	0.00837475	0.00734641	0.257498	0.00115537	0.00413278	0.780493	-0.0105801	0.00592457	0.0776992
cg05591084	0.01396	0.019261	0.470578	-0.01549	0.0108354	0.156507	-0.0141554	0.0155332	0.364713
cg05591105	0.0173662	0.0408644	0.671931	0.0270208	0.0229886	0.243117	-0.00816116	0.0329554	0.805008
cg05591126	-0.000160612	0.0111751	0.988567	-0.00955955	0.00628663	0.132068	0.00509249	0.00901222	0.573518
cg05591178	-0.02421	0.0254161	0.34352	0.0171766	0.014298	0.232961	0.00324943	0.020497	0.874413
cg05591196	-0.00498712	0.00950015	0.600983	0.000622988	0.00534438	0.907477	0.00602787	0.00766147	0.4336
cg05591210	-0.00127084	0.0104874	0.903836	-0.00516346	0.00589977	0.383933	0.0090484	0.00845765	0.287716
cg05591231	-0.00870613	0.0189479	0.647065	0.000504323	0.0106593	0.962375	0.00665636	0.0152807	0.664227
cg05591235	0.0113475	0.0150648	0.453382	-0.00892079	0.00847482	0.295497	-0.00793463	0.0121491	0.515453
cg05591270	-0.00249636	0.00672174	0.711274	0.00512569	0.00378137	0.178845	0.00270741	0.00542079	0.618753
cg05591336	-0.0254722	0.0113388	0.0272664	0.00364785	0.00637873	0.568915	0.0187202	0.00914426	0.0437263
cg05591348	-0.0135038	0.0102018	0.189163	-0.00434847	0.00573912	0.450732	0.00592306	0.00822734	0.473547
cg05591360	-0.0250262	0.0337614	0.460576	5.10401e-06	0.0189928	0.999786	0.026282	0.0272272	0.33714
cg05591447	-0.0345342	0.0147741	0.0217646	0.00912385	0.00831128	0.275406	0.0154817	0.0119147	0.197327
cg05591513	-0.00284131	0.0288513	0.921782	0.025306	0.0162305	0.122674	-0.0132712	0.0232673	0.569924
cg05591537	0.0359173	0.012529	0.0052273	-0.0138445	0.00704831	0.0527709	-0.028093	0.0101041	0.00668514
cg05591545	-0.0021596	0.00355382	0.545018	0.00313605	0.00199923	0.120449	0.000644737	0.002866	0.82255
cg05591605	-0.00054582	0.00552568	0.921546	-6.42841e-05	0.00310851	0.983549	0.00868093	0.00445623	0.0547097
cg05591626	0.0163769	0.0229839	0.478082	-0.0156524	0.0129298	0.229415	0.00360264	0.0185355	0.846355
cg05591669	-0.00163111	0.00921576	0.859936	0.00547931	0.0051844	0.293559	0.00127398	0.00743212	0.864304
cg05591701	0.0392942	0.0244826	0.112206	-0.0319866	0.0137729	0.0226002	-0.0228813	0.0197442	0.249748
cg05591716	0.00983166	0.00742158	0.188808	-0.00113486	0.00417507	0.786421	-0.00284685	0.00598519	0.635545
cg05591724	0.0294189	0.0152233	0.0566284	0.00207028	0.00856397	0.809561	-0.0294628	0.0122769	0.018586
cg05591741	0.00676286	0.0239355	0.778212	0.00787432	0.0134651	0.560235	-0.0253393	0.019303	0.192812
cg05591749	0.000373025	0.0103497	0.971333	-0.00162081	0.0058223	0.781397	6.23096e-05	0.00834659	0.994061
cg05591758	0.0018282	0.00298519	0.541894	-0.000707087	0.00167934	0.674782	-0.00290415	0.00240743	0.231038
cg05591769	-0.0132214	0.0117847	0.265056	0.00412502	0.00662955	0.535465	0.0230594	0.00950383	0.0173664
cg05591785	-0.0240793	0.0105465	0.0249161	0.0130727	0.005933	0.0302718	0.0136683	0.00850528	0.111756
cg05591902	0.00363986	0.0027755	0.193245	-4.55228e-05	0.00156138	0.976809	-0.00270808	0.00223832	0.229683
cg05591911	0.00252831	0.0103743	0.808044	-0.00238375	0.00583616	0.683975	0.00828156	0.00836645	0.325056
cg05591997	-0.00168607	0.00352225	0.633387	-0.00148767	0.00198147	0.454851	0.00129908	0.00284054	0.648596
cg05592035	-0.027949	0.0146476	0.0597552	0.0180313	0.00824012	0.0313965	0.0206585	0.0118127	0.0839285
cg05592086	-0.0293775	0.0223611	0.192456	0.0153156	0.0125794	0.226778	0.0300391	0.0180333	0.099442
cg05592114	0.00960534	0.0107641	0.374723	-0.00393653	0.0060554	0.51739	-0.00855722	0.00868075	0.327044
cg05592146	0.00479955	0.00440681	0.279178	0.00139342	0.00247909	0.575549	-0.00503228	0.00355391	0.160434
cg05592147	-0.0139849	0.0157406	0.3768	0.00258974	0.00885501	0.770647	0.00766352	0.0126941	0.547647
cg05592181	0.000442817	0.0114899	0.969348	0.00929155	0.00646375	0.154251	-0.00861667	0.00926614	0.355051
cg05592184	-0.000410788	0.00301938	0.892103	-0.00111965	0.00169858	0.511569	0.00142301	0.002435	0.560502
cg05592245	-0.00771537	0.0148169	0.603921	0.00150982	0.00833539	0.856694	0.00432682	0.0119492	0.718176
cg05592255	-0.0223492	0.0156002	0.155632	0.0142026	0.008776	0.109293	0.0131035	0.0125809	0.300577
cg05592260	0.0286548	0.0134811	0.0364417	-0.00959935	0.00758388	0.209059	-0.0117251	0.0108719	0.283871
cg05592263	-0.00334782	0.00962252	0.728764	0.00721405	0.00541322	0.186201	-0.00195311	0.00776015	0.801893
cg05592278	-0.0112126	0.0149427	0.455101	-0.001535	0.00840615	0.855544	-0.0016648	0.0120507	0.890449
cg05592292	-0.00521016	0.0196752	0.791798	0.01663	0.0110684	0.136681	0.000446643	0.0158672	0.977609
cg05592311	0.011929	0.0119503	0.321004	-0.00453034	0.00672272	0.502213	-0.000341623	0.00963738	0.971806
cg05592335	0.00717728	0.0130836	0.584737	0.00389338	0.00736026	0.598203	-0.00813608	0.0105513	0.442789
cg05592345	0.000469604	0.0146031	0.974422	-0.00129552	0.00821508	0.875067	-0.00441799	0.0117768	0.708488
cg05592353	0.0174268	0.00747923	0.022175	-0.000874564	0.0042075	0.835837	-0.0125063	0.00603168	0.0411598
cg05592363	-0.00836186	0.0110659	0.451953	0.0100653	0.00622521	0.109614	0.00501422	0.00892418	0.575684
cg05592398	-0.00253502	0.0029272	0.388917	-0.000320429	0.00164672	0.846181	0.00174096	0.00236066	0.462856
cg05592406	0.0034033	0.00281869	0.230624	0.000332285	0.00158567	0.834517	-0.000638354	0.00227315	0.779528
cg05592448	-0.00125508	0.00772327	0.871293	-0.00124423	0.00434479	0.775289	0.00524194	0.00622849	0.40237
cg05592483	0.000142118	0.0168458	0.993289	0.00213509	0.00947675	0.822289	-0.00253299	0.0135854	0.852537
cg05592527	-0.00796546	0.00807094	0.326478	-0.00156371	0.00454037	0.731395	0.00857751	0.00650887	0.191105
cg05592581	0.00401197	0.0160037	0.802659	-0.0163419	0.009003	0.0730253	0.00265098	0.0129063	0.837749
cg05592633	-0.00772221	0.0160101	0.630809	-0.00451018	0.00900661	0.617832	0.00374349	0.0129115	0.772572
cg05592647	-0.117605	0.127605	0.359327	0.000522754	0.0717852	0.994207	0.0359309	0.102908	0.727836
cg05592666	-0.00703909	0.0176235	0.690589	0.0128882	0.00991424	0.197125	0.00482684	0.0142126	0.734983
cg05592695	0.00682231	0.00850965	0.424954	-0.00422656	0.00478717	0.379785	-0.0145502	0.00686267	0.0369043
cg05592718	0.00399703	0.0123289	0.746584	0.00376246	0.00693575	0.588912	-0.00851637	0.00994277	0.394108
cg05592769	0.00261946	0.0116653	0.822867	-0.0131318	0.0065624	0.0485755	-0.000171572	0.00940756	0.985492
cg05592771	0.0194445	0.00859016	0.0261476	0.000241285	0.00483246	0.960295	-0.0200038	0.0069276	0.00492257
cg05592773	-0.00855367	0.0153898	0.579806	-0.00573032	0.00865763	0.509837	-0.00367198	0.0124112	0.768058
cg05592804	0.0016718	0.00633523	0.792503	-0.00405524	0.00356393	0.258378	-0.00385899	0.00510909	0.452146
cg05592911	0.00209004	0.0265793	0.937508	0.00111433	0.0149524	0.940768	0.0198355	0.0214351	0.357392
cg05592959	-0.00359033	0.0200136	0.858055	0.0130003	0.0112588	0.251458	0.0126601	0.0161401	0.434993
cg05592996	-0.00147412	0.005634	0.794226	-0.00180965	0.00316945	0.56953	-0.00227773	0.00454358	0.617451
cg05593009	-0.00184767	0.00337284	0.58526	0.00133986	0.00189742	0.482026	-3.57526e-05	0.00272006	0.989544
cg05593020	-0.0103444	0.0261024	0.692876	-0.00652709	0.0146841	0.657811	-0.00400079	0.0210505	0.849718
cg05593081	-0.00532239	0.0140448	0.705665	0.0119409	0.00790103	0.134418	-0.00196315	0.0113266	0.86281
cg05593139	0.0151645	0.0127501	0.237609	0.00143141	0.00717269	0.842298	-0.00931295	0.0102824	0.367648
cg05593162	0.0109587	0.0196783	0.579064	-0.00456152	0.0110702	0.681337	-0.0143744	0.0158697	0.367616
cg05593167	0.00362163	0.00742366	0.626912	-0.00369122	0.00417624	0.379264	-0.00247012	0.00598686	0.680946
cg05593176	-0.00283394	0.0171425	0.869088	0.0105016	0.00964367	0.279246	4.18723e-05	0.0138247	0.99759
cg05593182	-0.00263227	0.00488339	0.591279	0.0014268	0.00274719	0.604854	0.0061212	0.00393825	0.12383
cg05593194	0.0201077	0.0233932	0.392453	-0.00469129	0.01316	0.722364	-0.00612419	0.0188656	0.746265
cg05593325	-0.0139618	0.0110131	0.208352	0.00562935	0.00619552	0.366122	0.0118275	0.00888161	0.186524
cg05593336	0.017927	0.0212067	0.400291	0.00551108	0.01193	0.645296	-0.0168294	0.0171023	0.327886
cg05593349	0.0042029	0.002914	0.152889	-0.00343787	0.00163929	0.0389495	-0.00122521	0.00235001	0.60347
cg05593411	-0.00141985	0.00337364	0.674915	0.00294147	0.00189787	0.124886	0.00190361	0.00272069	0.486038
cg05593471	-0.00652195	0.00381361	0.0908808	0.00301742	0.00214538	0.163228	0.00543964	0.00307551	0.0805325
cg05593479	-0.000150628	0.00447652	0.973236	-0.00234624	0.0025183	0.354143	-0.000501005	0.00361012	0.889954
cg05593510	0.0176767	0.0165491	0.288481	0.00515625	0.0093098	0.581135	-0.00753302	0.0133461	0.573944
cg05593559	0.00160687	0.0109357	0.883529	-0.00210718	0.00615196	0.732803	0.00533324	0.00881917	0.546968
cg05593589	0.00362376	0.0262993	0.890733	-0.0212991	0.0147949	0.153647	-0.0192678	0.0212093	0.366203
cg05593590	-0.0266163	0.0116453	0.0247668	-0.00511187	0.00655113	0.43738	0.0198734	0.0093914	0.0372587
cg05593615	-0.0331903	0.0173001	0.0584042	0.00726729	0.00973232	0.457295	0.0197857	0.0139518	0.159804
cg05593618	-0.00849633	0.0193081	0.661025	0.0164347	0.0108619	0.133975	1.98524e-06	0.0155711	0.999899
cg05593620	7.94604e-05	0.020706	0.996947	0.0183463	0.0116483	0.118968	-0.00444133	0.0166985	0.790905
cg05593628	0.011501	0.0182031	0.529205	-0.0110117	0.0102403	0.285272	-0.0176206	0.01468	0.233354
cg05593641	-0.00476959	0.00538411	0.37819	0.00385003	0.00302887	0.207157	-0.000475348	0.00434206	0.913084
cg05593655	-0.00548662	0.0104839	0.602103	0.00633238	0.00589783	0.286005	0.0123558	0.00845486	0.147598
cg05593667	-0.0098645	0.0171035	0.565631	0.0185025	0.00962172	0.0578287	-0.00824929	0.0137933	0.551386
cg05593669	-0.000849923	0.00832263	0.9189	0.00761323	0.00468196	0.107636	-0.00135392	0.00671185	0.840617
cg05593678	-0.010993	0.0173853	0.528877	0.003837	0.00978026	0.695804	0.0131466	0.0140205	0.351072
cg05593707	-0.034712	0.0232643	0.139382	0.0194213	0.0130875	0.14152	0.0442274	0.0187617	0.0207044
cg05593715	-0.0212985	0.0197149	0.283052	0.0102924	0.0110908	0.356027	0.0181356	0.0158992	0.257214
cg05593726	-0.00647538	0.00856666	0.45181	0.00411996	0.00481924	0.395011	0.00469473	0.00690865	0.49864
cg05593749	0.0140136	0.00733559	0.0594589	-0.00904152	0.00412669	0.0311897	-0.00640268	0.00591584	0.282183
cg05593759	0.00285537	0.00623735	0.648274	-0.000561627	0.00350887	0.873214	-0.00265815	0.00503016	0.598569
cg05593760	-0.0140821	0.0117156	0.232703	0.000622407	0.00659071	0.924984	0.0100049	0.00944814	0.292635
cg05593775	-0.100405	0.0304646	0.00143301	0.0259208	0.0171381	0.134125	0.0860457	0.0245684	0.000737829
cg05593780	0.00126032	0.00214703	0.558755	-0.000742641	0.00120783	0.540292	-0.000589195	0.00173149	0.734483
cg05593792	-0.0311341	0.0200073	0.12339	0.00577436	0.0112552	0.609256	0.0272157	0.016135	0.0953183
cg05593832	8.45417e-05	0.0146912	0.995422	0.0109973	0.00826467	0.186867	-0.00581992	0.0118479	0.624535
cg05593834	-0.0174366	0.00994194	0.0830615	0.00724246	0.00559292	0.198849	0.00861389	0.00801775	0.285705
cg05593985	0.00391863	0.0110721	0.724275	0.00267432	0.00622868	0.668751	0.00286421	0.00892916	0.749172
cg05594095	0.00214362	0.0048521	0.659762	-0.00128974	0.00272958	0.637777	-0.0025602	0.00391301	0.514698
cg05594122	0.0110508	0.0126115	0.383363	0.00914072	0.00709469	0.201107	-0.0131308	0.0101706	0.200187
cg05594182	0.000332381	0.00856928	0.969151	0.00160213	0.00482072	0.740448	0.0050328	0.00691076	0.468458
cg05594228	0.00361501	0.00835294	0.666268	0.00516801	0.00469901	0.274521	-0.00358068	0.00673629	0.596424
cg05594230	0.0479801	0.0492768	0.332976	-0.00717803	0.0277211	0.796309	-0.00093272	0.0397397	0.98133
cg05594286	0.00449544	0.0190624	0.814134	-0.00190976	0.0107237	0.859078	0.00608539	0.015373	0.693209
cg05594346	0.00279725	0.00832307	0.737636	0.0047655	0.00468221	0.311667	-0.00503384	0.0067122	0.455354
cg05594356	-0.0170033	0.00861203	0.0515872	0.00361162	0.00484476	0.458045	0.00881898	0.00694523	0.207625
cg05594410	0.0023646	0.0039727	0.553283	-0.00238155	0.00223488	0.289609	-0.00166067	0.00320382	0.605566
cg05594423	0.0139827	0.00738272	0.0616299	-0.0040694	0.00415321	0.329956	-0.00732091	0.00595385	0.222236
cg05594470	-0.00274983	0.0099898	0.783782	0.000688003	0.00561984	0.902852	0.00143813	0.00805635	0.858748
cg05594525	-0.0316962	0.0132879	0.0192857	0.00611397	0.0074752	0.415701	0.0206963	0.0107161	0.0567757
cg05594558	0.0089231	0.00584464	0.130545	0.000313741	0.00328795	0.924205	-0.00814314	0.00471346	0.0876852
cg05594686	0.00530916	0.0120018	0.659349	-0.00225418	0.0067517	0.739301	-0.00302409	0.00967894	0.755471
cg05594766	0.0105434	0.00778079	0.17899	-0.00261425	0.00437715	0.551928	-0.00743225	0.00627488	0.239539
cg05594779	0.00105552	0.0152445	0.944962	0.00369952	0.00857591	0.66728	-0.00179628	0.012294	0.884181
cg05594811	-0.022053	0.0081881	0.00852215	0.00293166	0.00460628	0.526195	0.0170734	0.00660335	0.0114262
cg05594860	0.00821641	0.00842703	0.332324	-0.003537	0.00474069	0.457669	-0.012149	0.00679604	0.0773953
cg05594872	0.0149854	0.0229433	0.515422	-0.00146928	0.0129069	0.909636	-0.0308538	0.0185028	0.0990913
cg05594873	-0.0216162	0.0105271	0.0431093	0.00349645	0.0059221	0.556484	0.0104025	0.00848966	0.223843
cg05594914	-0.0243874	0.0241053	0.314553	-0.00228298	0.0135606	0.866705	0.023392	0.0194399	0.232201
cg05595052	-0.00162664	0.0142443	0.909352	0.00488904	0.00801322	0.543409	0.00105161	0.0114874	0.927275
cg05595088	-0.0336043	0.0205188	0.105175	0.01544	0.011543	0.184595	0.00557078	0.0165476	0.737209
cg05595117	0.0107608	0.00819271	0.192562	-0.00525428	0.00460887	0.257474	-0.011224	0.00660707	0.0930173
cg05595134	0.0343212	0.05067	0.500024	-0.0290282	0.0285048	0.311395	-0.00543219	0.0408632	0.894558
cg05595142	-0.000363068	0.00884016	0.967336	0.00554287	0.0049731	0.268176	0.00668396	0.00712921	0.351134
cg05595154	-0.00369993	0.00349277	0.292459	-0.000787171	0.00196489	0.689706	0.00411291	0.00281677	0.147935
cg05595191	0.0142204	0.0205287	0.49038	-0.0206922	0.0115486	0.0767311	-0.0104827	0.0165555	0.528315
cg05595225	0.0127608	0.0102262	0.215511	-0.0136266	0.00575285	0.020119	-0.00542997	0.00824702	0.512051
cg05595248	-0.0446667	0.0219248	0.0447343	0.00635315	0.012334	0.607825	0.0308954	0.0176814	0.0841909
cg05595345	-0.0227818	0.0226091	0.316488	0.0134146	0.0127189	0.294552	0.00375444	0.0182333	0.837352
cg05595388	0.0140722	0.0130186	0.282785	0.00836352	0.00732371	0.25667	-0.0148521	0.0104989	0.160829
cg05595396	0.0039002	0.00447816	0.386241	0.00301736	0.00251922	0.234349	-0.00524312	0.00361144	0.150237
cg05595399	-0.00118552	0.00956603	0.901663	0.00321352	0.00538145	0.551995	-0.0055958	0.0077146	0.470228
cg05595424	-0.0056499	0.0123363	0.648128	0.0101419	0.00693988	0.147596	0.00326038	0.0099487	0.743929
cg05595429	-0.00166181	0.0101853	0.870781	0.00166158	0.00572981	0.772531	-0.00824417	0.008214	0.318385
cg05595469	0.0128221	0.00989396	0.198501	-0.00881441	0.00556592	0.11699	-0.0109779	0.00797906	0.172488
cg05595515	0.00323628	0.00664206	0.627342	-0.00169783	0.00373654	0.650711	-0.00079746	0.00535654	0.882004
cg05595517	0.0127858	0.0146863	0.38643	-0.0110068	0.00826192	0.186344	0.00253744	0.0118439	0.830873
cg05595527	0.00319318	0.0150889	0.832907	-0.00779467	0.0084884	0.361074	-0.00242669	0.0121686	0.842409
cg05595556	0.00526197	0.00398732	0.190487	-0.00181554	0.0022431	0.420551	-0.00245229	0.00321561	0.4478
cg05595588	0.00826815	0.0039335	0.0385142	-0.00227381	0.00221282	0.307071	-0.00648888	0.0031722	0.0438931
cg05595602	-0.00107681	0.00326505	0.742362	-0.000168958	0.00183678	0.926925	0.000864048	0.00263313	0.743609
cg05595691	-0.00276561	0.00839245	0.742562	0.00188983	0.00472124	0.689953	0.0047432	0.00676816	0.485335
cg05595692	0.00181909	0.012825	0.887543	-0.00383499	0.00721483	0.596429	0.00349438	0.0103428	0.736305
cg05595699	-0.0157693	0.0125468	0.212253	0.0149196	0.0070583	0.037466	0.00669397	0.0101185	0.510042
cg05595753	-0.00066506	0.0105893	0.95007	-0.000419614	0.00595712	0.94401	-0.0033174	0.00853986	0.698646
cg05595800	-0.000819385	0.00827741	0.921379	-0.00589603	0.00465652	0.208905	0.00858863	0.00667538	0.201722
cg05595832	0.000486341	0.0074328	0.947984	0.00796954	0.00418138	0.0600356	-0.000462042	0.00599424	0.93874
cg05595884	0.008527	0.0125833	0.499836	-0.002292	0.00707881	0.746897	-0.00620927	0.0101479	0.542251
cg05595885	-0.00357678	0.00991333	0.71914	-0.00296151	0.00557682	0.596777	0.00076341	0.00799468	0.924151
cg05595916	-0.00382086	0.0112251	0.734406	0.0043999	0.00631476	0.487852	0.00698545	0.00905256	0.442459
cg05595936	-0.00290996	0.0116256	0.802954	-0.00377134	0.00654005	0.565699	0.00911368	0.00937552	0.333773
cg05595943	0.00503908	0.00867806	0.563	0.00193445	0.00488191	0.692915	0.00410454	0.00699849	0.559101
cg05595958	-0.0118632	0.00825848	0.154535	0.00411713	0.00464587	0.378015	0.00823483	0.00666011	0.219701
cg05596077	0.00764532	0.00734023	0.300568	-0.00492222	0.00412931	0.23657	-0.00309043	0.00591959	0.60298
cg05596119	-0.00253062	0.00277364	0.364149	0.00248934	0.00156033	0.114337	0.000463309	0.00223682	0.836405
cg05596126	0.00720633	0.00876963	0.413525	-0.00379907	0.00493342	0.443395	-0.0037329	0.00707233	0.599001
cg05596135	0.00116893	0.0043446	0.78854	-0.000183877	0.00244409	0.940206	0.000228854	0.00350373	0.948075
cg05596149	-0.00132508	0.00315922	0.675959	0.0030999	0.00177725	0.0847367	-0.00017654	0.00254778	0.94492
cg05596156	0.00159758	0.00783845	0.838987	-0.00129456	0.00440958	0.769795	0.0046288	0.00632138	0.466034
cg05596190	-0.00243209	0.0101196	0.81065	-0.00239694	0.00569286	0.674787	0.00408214	0.00816103	0.618227
cg05596199	0.000478005	0.00860138	0.955812	-0.00349538	0.00483877	0.472051	-0.00462679	0.00693665	0.506574
cg05596265	-0.0121047	0.0041062	0.00412961	0.000716809	0.00230997	0.757085	0.0105737	0.00331147	0.00197458
cg05596267	-0.00455394	0.00274081	0.100291	0.000986739	0.00154186	0.523917	0.000183678	0.00221035	0.933968
cg05596272	-0.00765727	0.0168752	0.651158	0.000582779	0.00949325	0.951194	0.0030521	0.0136091	0.823086
cg05596278	-0.012613	0.0108983	0.250377	0.00960768	0.00613091	0.120809	0.00464208	0.008789	0.598758
cg05596294	0.00226784	0.00336581	0.502274	-0.00360932	0.00189346	0.0600038	-0.000261926	0.00271438	0.923354
cg05596328	-0.00272701	0.0140149	0.846186	0.00590446	0.00788417	0.455985	-0.000199588	0.0113024	0.985952
cg05596347	-0.000337006	0.00609763	0.956054	-0.00255415	0.00343027	0.458572	-0.00423546	0.00491748	0.391493
cg05596350	-0.0141008	0.0208144	0.499958	0.00336945	0.0117093	0.774232	0.00754342	0.0167859	0.654294
cg05596383	0.0024858	0.00313114	0.429466	-0.00284731	0.00176145	0.1097	-0.00154219	0.00252513	0.543003
cg05596517	0.0030584	0.00910679	0.737821	-0.00212215	0.0051231	0.679748	0.00984069	0.00734424	0.183843
cg05596552	-0.0010529	0.0103595	0.919285	0.00252367	0.0058278	0.666083	-0.000350973	0.00835447	0.966589
cg05596621	0.00360915	0.0285824	0.899815	-0.015385	0.0160793	0.341371	0.0104707	0.0230505	0.650806
cg05596626	-0.00413718	0.00373064	0.270569	-0.000614951	0.0020987	0.770224	0.00294769	0.0030086	0.329987
cg05596641	0.0170988	0.0132235	0.199492	-0.00165251	0.00743898	0.824736	-0.012437	0.0106642	0.246779
cg05596650	0.0503342	0.0140383	0.000560672	-0.00679705	0.00789738	0.39184	-0.0409262	0.0113213	0.000508185
cg05596664	0.00258638	0.00373077	0.490038	-0.00400647	0.00209877	0.0596423	-0.000593081	0.00300871	0.844203
cg05596698	-0.00531691	0.0111364	0.634279	-0.00127431	0.00626489	0.839305	0.000428581	0.00898106	0.962051
cg05596720	0.00928975	0.00449334	0.0417333	-0.00391559	0.00252776	0.125089	-0.00256624	0.00362369	0.480768
cg05596755	-0.00120001	0.00727745	0.869419	-0.00337094	0.00409398	0.412591	0.00537617	0.00586895	0.362239
cg05596756	-0.00300643	0.00843651	0.722454	-0.00728922	0.00474602	0.128288	0.000631483	0.00680369	0.926269
cg05596757	0.00816969	0.00835833	0.331129	0.00279999	0.00470204	0.553103	-0.01001	0.00674064	0.141236
cg05596759	0.0106677	0.010165	0.296943	-0.00196887	0.00571841	0.731468	0.00177922	0.00819765	0.828697
cg05596761	0.00191174	0.00537829	0.723129	0.000225027	0.0030256	0.940887	0.00185215	0.00433737	0.670444
cg05596796	-0.00147175	0.0118431	0.901394	0.00110001	0.00666245	0.869252	-0.00240738	0.00955099	0.801607
cg05596814	0.0059475	0.0108991	0.586709	-0.0107944	0.00613136	0.0819169	-0.0122404	0.00878964	0.167375
cg05596824	0.0124371	0.018573	0.504906	0.00120121	0.0104484	0.908743	-0.0111482	0.0149783	0.458755
cg05596841	-0.0111225	0.0103643	0.286237	0.000465413	0.00583052	0.936565	0.0121759	0.00835837	0.148876
cg05596867	0.000141966	0.007258	0.98444	0.000764398	0.00408305	0.85194	-0.00799847	0.00585327	0.175387
cg05596876	0.00680056	0.00998644	0.497735	0.00124732	0.00561795	0.824827	-0.000226529	0.00805364	0.977626
cg05596911	-0.0224306	0.0165467	0.17882	-0.00799736	0.00930849	0.392676	0.0244326	0.0133442	0.0706121
cg05596912	0.00900575	0.0204075	0.660119	-0.00878206	0.0114804	0.446414	0.0105693	0.0164578	0.522469
cg05596926	0.0158453	0.0164046	0.33683	0.00559073	0.00922852	0.546255	-0.00253587	0.0132296	0.848449
cg05596988	-0.0161196	0.0132141	0.225885	0.00357843	0.0074337	0.631483	0.00776228	0.0106566	0.468371
cg05597001	0.00406345	0.00373198	0.279311	-6.1894e-05	0.00209945	0.97655	-0.00504416	0.00300968	0.0974175
cg05597003	-0.0109814	0.0112392	0.331313	0.00878184	0.00632271	0.16848	0.00594423	0.00906394	0.513717
cg05597008	0.00050814	0.00365527	0.889767	0.00109363	0.0020563	0.596222	0.00170361	0.00294782	0.564844
cg05597180	0.000655918	0.00266473	0.806161	0.000117764	0.00149907	0.937569	-0.000379903	0.00214899	0.860101
cg05597181	-0.00950684	0.0169389	0.576108	0.00653667	0.00952909	0.494599	0.0028951	0.0136605	0.832667
cg05597205	-0.00248344	0.00890162	0.780932	-0.0070692	0.00500768	0.161697	0.00827914	0.00717878	0.252029
cg05597232	-0.00114366	0.00816069	0.888879	0.00291144	0.00459086	0.527666	-0.00388445	0.00658125	0.556603
cg05597238	0.0124413	0.00764421	0.107322	-0.00877701	0.00430031	0.0443514	-0.00920649	0.00616473	0.139032
cg05597309	0.0233509	0.0268137	0.386285	-0.00305276	0.0150843	0.840103	-0.0265869	0.0216241	0.222275
cg05597349	-0.0159866	0.0152035	0.296007	0.00634186	0.00855286	0.46044	0.0141155	0.012261	0.252856
cg05597364	0.019584	0.0175062	0.266425	-0.00695754	0.00984824	0.481824	-0.00119153	0.014118	0.932938
cg05597431	0.0275174	0.042152	0.515639	0.00799371	0.0237129	0.73687	-0.0414365	0.0339938	0.226237
cg05597450	0.00490314	0.0115559	0.672421	-0.00409897	0.00650086	0.530041	0.00290664	0.00931933	0.755885
cg05597461	0.00874506	0.0117632	0.459275	0.00501651	0.00661749	0.450507	-0.0146747	0.00948653	0.125602
cg05597504	0.0022607	0.0123078	0.854702	0.00508629	0.00692385	0.464603	0.00324924	0.00992572	0.744203
cg05597539	0.0188334	0.0156507	0.232178	-0.0128912	0.0088044	0.146833	-0.0176234	0.0126216	0.166264
cg05597554	0.000751153	0.00304202	0.805561	0.000933129	0.00171131	0.586995	-0.000348848	0.00245326	0.88726
cg05597557	-0.030463	0.03358	0.366878	0.0279097	0.0188907	0.143257	0.02421	0.0270809	0.373852
cg05597624	-0.0121086	0.0046792	0.0113594	0.00406839	0.00263232	0.125928	0.0114511	0.00377358	0.0031958
cg05597683	-0.0137019	0.00848042	0.109862	0.00798405	0.00477073	0.0978953	0.00434221	0.0068391	0.527192
cg05597748	-0.00802061	0.0117769	0.497695	0.00562549	0.00662521	0.398209	0.00808775	0.0094976	0.396853
cg05597766	0.000388215	0.00353088	0.912709	-0.00305924	0.00198633	0.127239	-0.000600059	0.00284751	0.833601
cg05597769	0.0240751	0.0191328	0.211723	0.0035773	0.0107633	0.740435	-0.0165871	0.0154298	0.285415
cg05597836	-0.00270882	0.0092485	0.770318	-0.00270619	0.00520282	0.604318	0.00385802	0.00745852	0.606316
cg05597838	0.0067642	0.00824633	0.414358	0.00369415	0.00463904	0.428066	-0.0145061	0.00665031	0.0319254
cg05597908	-0.0036406	0.00847682	0.668663	-0.00693882	0.0047687	0.149332	0.00898524	0.00683619	0.19226
cg05597945	0.0365528	0.0487056	0.455035	-0.0195894	0.0273997	0.476599	-0.0599582	0.039279	0.130605
cg05597947	0.0249474	0.0113078	0.0300664	-0.0192414	0.00636129	0.00329043	-0.0117634	0.00911926	0.200568
cg05598010	0.010055	0.0119739	0.403411	-0.0105813	0.00673604	0.119931	-0.00615007	0.00965648	0.525911
cg05598029	0.0497413	0.0302071	0.103317	-0.0306801	0.0169932	0.0745474	-0.0363023	0.0243607	0.139874
cg05598064	-0.00257743	0.00251685	0.308708	0.000195344	0.00141587	0.890593	0.00185137	0.00202973	0.364281
cg05598083	-0.00612129	0.00891636	0.494252	-0.00106831	0.00501597	0.831852	0.0055738	0.00719067	0.440406
cg05598084	0.0140233	0.0156577	0.372987	-0.0030506	0.00880834	0.72995	-0.0100382	0.0126272	0.42885
cg05598103	0.00162134	0.009859	0.869765	0.00335337	0.00554626	0.547043	-0.00341955	0.00795086	0.668222
cg05598120	-0.0176871	0.00615051	0.00509371	0.0105467	0.00346002	0.00306831	0.0114948	0.00496013	0.0228837
cg05598195	0.00490016	0.00809908	0.546773	-0.00108715	0.0045562	0.811984	-0.0103233	0.00653156	0.1177
cg05598198	-0.0142437	0.0143371	0.323292	0.00850111	0.00806543	0.294861	0.016236	0.0115622	0.163895
cg05598205	0.00315847	0.0021542	0.146285	-0.000196364	0.00121186	0.871663	-0.00195079	0.00173727	0.264639
cg05598246	-0.0382694	0.0299022	0.20409	0.0289392	0.0168217	0.0890076	0.0200545	0.0241148	0.407951
cg05598330	-0.0236556	0.0195723	0.230158	-0.00860984	0.0110106	0.43641	0.0119318	0.0157842	0.451779
cg05598363	0.00167149	0.00791771	0.833308	-0.00194331	0.00445417	0.663733	-0.00417778	0.0063853	0.514697
cg05598403	0.000150095	0.00990906	0.98795	0.00273644	0.00557442	0.624768	0.00599844	0.00799123	0.45495
cg05598452	-0.0131779	0.00343008	0.000234643	0.00417313	0.00192962	0.0333756	0.00814677	0.00276622	0.00416381
cg05598468	-0.00130416	0.00917451	0.887298	-0.00443434	0.0051612	0.392664	0.00628948	0.00739886	0.397679
cg05598477	-0.0225989	0.0116144	0.054987	0.00642027	0.00653377	0.328579	0.0193605	0.00936651	0.0417774
cg05598481	0.000472898	0.012948	0.970951	-0.00765066	0.00728397	0.296538	-0.00427834	0.010442	0.683039
cg05598488	-0.00215645	0.0226097	0.92424	0.0115155	0.0127192	0.367835	0.0166695	0.0182337	0.363191
cg05598539	-0.00647437	0.00385195	0.0964724	0.00141478	0.00216694	0.515588	0.00437415	0.00310643	0.162751
cg05598541	-0.0096987	0.0143129	0.499855	-0.0037012	0.00805186	0.646927	0.0141996	0.0115428	0.222027
cg05598546	5.24676e-05	0.00404176	0.989673	0.00158572	0.00227372	0.487448	3.64072e-05	0.0032595	0.991114
cg05598547	0.0106023	0.00754373	0.163532	-0.00973443	0.00424378	0.0242684	-0.00855109	0.00608369	0.163495
cg05598562	0.00176297	0.00254809	0.4909	0.0014209	0.00143345	0.324377	-0.000170076	0.00205492	0.934233
cg05598581	0.0070892	0.0134372	0.599166	0.0105845	0.00755922	0.165088	-0.00619611	0.0108366	0.568981
cg05598678	-0.0171834	0.0163663	0.296727	0.00882314	0.00920699	0.340625	0.0214684	0.0131987	0.107535
cg05598727	0.00416526	0.0312601	0.894314	0.00394262	0.0175856	0.823143	-0.0073616	0.02521	0.770989
cg05598742	-0.00661936	0.0206208	0.748995	0.00575712	0.0116004	0.620972	0.0129222	0.0166298	0.439286
cg05598763	0.0346552	0.0155797	0.0287723	-0.00950225	0.00876446	0.281351	-0.0290196	0.0125643	0.0233306
cg05598773	0.0162255	0.0117097	0.169479	-0.00697417	0.00658738	0.292728	-0.00796915	0.00944337	0.401101
cg05598781	0.014633	0.00949989	0.127195	-0.00245416	0.00534424	0.647252	-0.0139176	0.00766126	0.0728003
cg05598808	0.0156782	0.0144465	0.280875	-0.0100624	0.008127	0.219072	-0.00460493	0.0116505	0.693644
cg05598815	0.00341317	0.00344334	0.324382	-0.00242986	0.00193708	0.213138	-0.00489805	0.00277691	0.0813501
cg05598816	-0.00128678	0.00718433	0.858278	0.00334744	0.0040416	0.40985	0.000736719	0.00579385	0.899118
cg05598831	-0.0113253	0.013694	0.410538	0.000160171	0.00770367	0.983461	0.0164737	0.0110436	0.139483
cg05598845	0.00215243	0.00395992	0.588171	0.0024165	0.00222769	0.281096	-0.00353364	0.00319351	0.271629
cg05598864	0.00570827	0.0134963	0.6734	-0.00742676	0.00759247	0.330764	0.00280391	0.0108842	0.797329
cg05598879	0.000999497	0.0155863	0.94902	-0.0120443	0.00876817	0.173166	-0.00181056	0.0125696	0.885808
cg05598886	0.0262006	0.0260216	0.316852	-0.0192578	0.0146387	0.191865	-0.0186702	0.0209853	0.37615
cg05598919	0.00516706	0.0128952	0.689649	0.00609901	0.00725428	0.402849	-0.00424076	0.0103994	0.684454
cg05598934	0.00349321	0.0212061	0.86955	0.00248051	0.0119297	0.835783	-0.0133268	0.0171018	0.437991
cg05598936	0.00715972	0.023211	0.758485	0.00776268	0.0130575	0.553758	0.0140372	0.0187187	0.455385
cg05598954	-0.00289255	0.00797555	0.717746	-0.00368103	0.00448671	0.414266	0.00136282	0.00643195	0.832706
cg05598969	-0.00415393	0.00326167	0.206291	0.00300803	0.00183488	0.104834	0.00703087	0.0026304	0.00901339
cg05599030	9.84567e-05	0.00598127	0.986905	0.00110482	0.00336481	0.743459	-0.00210142	0.00482364	0.664195
cg05599099	0.009978	0.0137459	0.469899	-0.00554092	0.00773284	0.47562	-0.00205134	0.0110855	0.853632
cg05599106	0.000543008	0.00396458	0.891383	-0.00285433	0.00223031	0.204101	-0.00198617	0.00319727	0.536124
cg05599109	0.00333678	0.0123295	0.787329	-0.0047987	0.00693606	0.490918	0.00200592	0.00994322	0.840604
cg05599151	-0.0231129	0.0131154	0.0816182	0.00694863	0.00737816	0.348972	0.0195272	0.010577	0.0683441
cg05599155	-0.000110138	0.00321886	0.972785	0.00110569	0.0018108	0.543088	0.000875445	0.00259588	0.736764
cg05599158	0.00526039	0.00886318	0.554416	0.00399421	0.00498605	0.425321	-0.000790761	0.00714778	0.91217
cg05599160	-0.00238067	0.00385454	0.538473	-0.00115819	0.0021684	0.594653	0.00114092	0.00310853	0.714509
cg05599196	0.0094255	0.0117927	0.426365	-0.0096824	0.00663408	0.148115	-0.00806798	0.00951032	0.398632
cg05599238	0.00473822	0.0168667	0.779453	0.0102717	0.00948849	0.282072	0.00195518	0.0136023	0.886046
cg05599246	0.0176877	0.0150615	0.243529	-0.0140545	0.00847296	0.100852	-0.0169298	0.0121464	0.16701
cg05599252	0.00209633	0.00916293	0.819587	-0.00451271	0.00515468	0.383791	-0.00375477	0.00738951	0.612684
cg05599320	0.00053625	0.00390946	0.891223	0.0024929	0.0021993	0.260193	-0.00273983	0.00315282	0.387288
cg05599327	-0.0184303	0.010461	0.0816963	0.0124738	0.00588491	0.0369537	0.0138227	0.00843633	0.10502
cg05599336	0.00879957	0.00880342	0.320359	-0.00378674	0.00495243	0.446615	0.00343086	0.00709959	0.630163
cg05599337	-0.00811799	0.00648712	0.214221	0.000793635	0.00364938	0.828362	0.00865955	0.00523159	0.101563
cg05599348	0.0110896	0.01932	0.567488	-0.012116	0.0108686	0.268091	-0.00883748	0.0155807	0.57207
cg05599379	0.0178302	0.0230258	0.440869	-0.00643498	0.0129534	0.620626	-0.0228903	0.0185693	0.221089
cg05599410	0.00537832	0.0119625	0.654145	-0.00506546	0.00672962	0.453703	-0.00197462	0.00964727	0.83831
cg05599513	0.000372008	0.00336219	0.912159	0.00196851	0.00189143	0.300942	-0.00039272	0.00271146	0.885182
cg05599531	0.00933456	0.0201434	0.644259	-0.0133847	0.0113318	0.240833	-0.0145235	0.0162448	0.373827
cg05599536	-0.00199795	0.00555981	0.72022	-0.00361051	0.00312772	0.251588	0.00217005	0.00448375	0.629644
cg05599550	0.0080749	0.0091537	0.380186	-0.0043042	0.00514949	0.405583	0.00117959	0.00738207	0.873425
cg05599592	-0.0164429	0.00932161	0.0813328	0.0125695	0.00524395	0.018724	0.0126759	0.00751748	0.0954257
cg05599612	-0.0133871	0.0105137	0.206382	0.0027085	0.00591456	0.648165	0.0146738	0.00847884	0.0871459
cg05599646	-0.00968979	0.0214778	0.653027	-0.00169277	0.0120825	0.888912	0.0160235	0.0173209	0.357534
cg05599723	-0.0102193	0.0078394	0.195895	0.00269954	0.00441012	0.54209	0.00138902	0.00632214	0.826626
cg05599759	0.00187851	0.019025	0.921578	-0.0159311	0.0107027	0.140316	-0.000843913	0.0153429	0.956265
cg05599823	0.00568357	0.008531	0.507071	-0.00560126	0.00479918	0.246422	-0.00101084	0.00687989	0.883538
cg05599825	-0.00137413	0.00290423	0.63732	-0.000734573	0.0016338	0.654136	0.00144196	0.00234214	0.539765
cg05599870	-0.00641626	0.00893089	0.474459	-0.00351034	0.00502414	0.48665	0.00539369	0.00720238	0.455999
cg05599883	-0.0104223	0.0174243	0.55133	0.0198782	0.00980216	0.0456977	0.0160294	0.0140519	0.257187
cg05599925	0.00273666	0.00355847	0.443993	-0.00378399	0.00200185	0.0621323	-0.000341006	0.00286976	0.905692
cg05599953	7.98359e-05	0.00795013	0.992011	-0.000623134	0.00447241	0.88952	0.00752902	0.00641144	0.24355
cg05599986	-0.00185607	0.033598	0.956074	-0.0119419	0.0189008	0.5292	-0.0193391	0.0270954	0.477342
cg05600011	-0.0131843	0.015391	0.394061	0.0166476	0.00865835	0.0578631	0.0154278	0.0124122	0.217302
cg05600023	0.00895712	0.0167298	0.593771	0.00337799	0.00941147	0.720543	0.00500623	0.0134919	0.711519
cg05600044	0.0115365	0.00994426	0.249248	-0.012992	0.00559422	0.0226025	-0.00970131	0.00801962	0.229749
cg05600126	0.0103209	0.0271452	0.704738	-0.0140883	0.0152707	0.358844	-0.00396604	0.0218915	0.856667
cg05600164	0.040238	0.0219917	0.0708016	-0.0273619	0.0123716	0.0296725	-0.0273129	0.0177353	0.127269
cg05600174	-0.00545225	0.0164446	0.741043	-0.00988161	0.00925103	0.288472	8.0393e-06	0.0132619	0.999518
cg05600340	9.32479e-05	0.00351688	0.978909	-0.000522075	0.00197845	0.792511	0.00070001	0.00283622	0.805649
cg05600342	0.0166884	0.0153034	0.278574	-0.00642052	0.00860903	0.457852	-0.00478294	0.0123415	0.699318
cg05600350	0.000781693	0.00314038	0.804025	-0.00040615	0.00176664	0.818722	-0.00148706	0.00253258	0.558645
cg05600352	-0.0113933	0.0106072	0.285815	0.00791767	0.00596718	0.188105	0.00596135	0.00855427	0.487776
cg05600412	0.00345178	0.00941234	0.714733	-0.00604077	0.00529499	0.257138	-0.00522689	0.00759065	0.492953
cg05600421	0.0234986	0.020138	0.246523	0.00226909	0.0113288	0.841729	-0.0315306	0.0162405	0.0555125
cg05600496	0.0108412	0.0107666	0.316829	-0.015266	0.00605686	0.0135894	-0.00968353	0.00868284	0.267887
cg05600514	0.00427575	0.0119553	0.721495	0.000591517	0.00672553	0.930123	-0.000520116	0.00964142	0.957105
cg05600569	0.012799	0.0117958	0.280968	-0.00771573	0.00663581	0.248189	-0.00836427	0.0095128	0.381737
cg05600581	-0.0112793	0.0171881	0.513449	0.00740262	0.00966928	0.446046	0.00943042	0.0138614	0.498141
cg05600609	-0.0193016	0.0138549	0.167216	0.0145191	0.00779419	0.0659424	0.00124046	0.0111734	0.911863
cg05600626	0.00970072	0.0111075	0.384934	-0.00875866	0.00624862	0.164647	0.000347985	0.00895773	0.969103
cg05600654	0.00798386	0.0237496	0.737572	-0.00965785	0.0133605	0.471747	0.00146193	0.019153	0.939337
cg05600717	-0.00051711	0.00421815	0.90272	-0.00218134	0.00237295	0.360566	0.00121494	0.00340176	0.721864
cg05600740	-0.000347368	0.00561299	0.950799	0.00133058	0.00315763	0.674538	-0.0017876	0.00452664	0.693901
cg05600758	-0.00317673	0.00302301	0.296306	0.000484729	0.00170062	0.776314	0.00149481	0.00243793	0.541416
cg05600773	-0.0144789	0.012955	0.266871	0.00699608	0.00728791	0.3398	0.0100348	0.0104476	0.339533
cg05600804	0.00395849	0.00768818	0.607973	-0.00122279	0.00432505	0.778076	-0.000281177	0.00620019	0.963935
cg05600833	-0.00996071	0.00895209	0.268987	-0.00398483	0.00503607	0.430996	0.00834374	0.00721948	0.251031
cg05600851	0.00181668	0.0144263	0.900086	0.0100082	0.00811564	0.220901	-0.0100252	0.0116342	0.391277
cg05600906	-0.0189797	0.012637	0.136824	0.00726801	0.00710904	0.309511	0.00682798	0.0101912	0.504682
cg05600935	-0.0134001	0.0105375	0.206962	-0.00519164	0.00592794	0.383611	0.0102568	0.00849802	0.230794
cg05600959	-0.00857507	0.00861492	0.32238	0.00390992	0.00484639	0.422051	0.0065013	0.00694757	0.352044
cg05600971	-0.00807921	0.00986805	0.415233	-0.000590707	0.00555135	0.91551	0.00971412	0.00795816	0.225594
cg05601012	0.00126361	0.00980275	0.897738	0.00516867	0.00551462	0.351277	-0.00410088	0.0079055	0.605292
cg05601063	-0.00644984	0.0108456	0.553625	0.00304995	0.00610127	0.618446	0.00710189	0.0087465	0.419077
cg05601096	-0.0301556	0.0208337	0.151452	0.00998579	0.0117202	0.396599	0.012521	0.0168015	0.458188
cg05601105	-0.000206645	0.00891024	0.981552	-0.0051332	0.00501253	0.308706	0.00359969	0.00718573	0.617701
cg05601199	0.00877533	0.00273351	0.00187207	-0.0037561	0.00153776	0.0166537	-0.00961398	0.00220446	3.61232e-05
cg05601201	0.0146241	0.0228184	0.523318	0.0108236	0.0128367	0.401494	-0.0228772	0.018402	0.217216
cg05601211	0.0135837	0.00854625	0.115674	0.000568409	0.00480776	0.906166	-0.0073246	0.00689219	0.29091
cg05601215	0.00529512	0.00794676	0.507008	-0.00103238	0.00447051	0.817923	-0.00313755	0.00640872	0.625696
cg05601230	-0.00325575	0.00564419	0.565577	0.00224359	0.00317518	0.481747	0.00222528	0.0045518	0.626186
cg05601456	0.00627938	0.00422153	0.140592	-4.77163e-05	0.00237486	0.984017	-0.00377506	0.00340449	0.270623
cg05601623	0.0572685	0.0767019	0.457343	-0.00807816	0.0431493	0.851939	-0.0690669	0.0618568	0.267329
cg05601726	-0.0214392	0.0170657	0.212457	-0.0112657	0.00960042	0.243892	0.0113225	0.0137627	0.412985
cg05601827	-0.00590602	0.0105732	0.577914	0.00581406	0.00594803	0.331107	0.00363055	0.00852682	0.671345
cg05601837	-0.000727764	0.0134273	0.956903	-0.0089077	0.00755365	0.241586	-0.000981106	0.0108286	0.928021
cg05601844	0.0155818	0.0171958	0.367422	-0.00821222	0.00967364	0.398306	-0.0177832	0.0138677	0.203207
cg05601847	0.00230202	0.00954182	0.809938	0.00258957	0.00536783	0.630744	-0.0118579	0.00769508	0.127037
cg05601917	-0.0168192	0.0251229	0.505007	0.00478792	0.0141331	0.735616	0.0153446	0.0202606	0.450926
cg05601974	-0.00349227	0.0163197	0.831066	-0.00182132	0.00918077	0.843218	0.00909527	0.0131611	0.491404
cg05602008	-0.00417271	0.00965646	0.666752	-0.00667179	0.00543232	0.222775	0.0068423	0.00778752	0.382083
cg05602029	0.00986797	0.0139129	0.480099	0.00901359	0.00782681	0.252702	-0.0119739	0.0112202	0.288912
cg05602105	-0.0187039	0.0101205	0.0680633	0.0111318	0.00569339	0.0538429	0.00776029	0.00816179	0.344398
cg05602157	0.00383528	0.00302669	0.208562	-0.00104064	0.00170269	0.542717	-0.00120524	0.0024409	0.622743
cg05602183	-0.000613201	0.00280239	0.82732	0.000113827	0.00157651	0.942611	0.00140882	0.00226001	0.534711
cg05602200	-0.00338582	0.00520075	0.516787	0.00574897	0.00292572	0.0526834	-0.00104794	0.00419419	0.803302
cg05602212	-0.000893153	0.00248835	0.720534	0.000744487	0.00139984	0.596226	0.00187268	0.00200675	0.353364
cg05602310	-0.00282442	0.0171406	0.869509	-0.00679099	0.00964258	0.483189	0.0101155	0.0138232	0.466316
cg05602356	-0.00416299	0.013499	0.758538	-0.0146479	0.00759397	0.0570829	-0.00350422	0.0108864	0.748326
cg05602360	0.0173716	0.0205322	0.39989	-0.00804674	0.0115505	0.487919	-0.0134949	0.0165583	0.417355
cg05602371	-0.00723215	0.0110972	0.516348	0.0070447	0.00624283	0.262307	0.00170838	0.00894944	0.849065
cg05602391	-0.00792248	0.00903911	0.383247	0.00962582	0.00508502	0.0617643	0.00360828	0.00728966	0.621887
cg05602430	-0.000251106	0.00423464	0.952854	-0.00119926	0.00238223	0.615973	-0.000985301	0.00341505	0.773654
cg05602439	-0.00271924	0.00797347	0.733918	-0.000579025	0.00448554	0.897594	-0.00165245	0.00643027	0.797816
cg05602479	0.00062447	0.00279671	0.823848	0.000659626	0.00157331	0.676084	-0.000113148	0.00225543	0.960107
cg05602501	-0.0220163	0.0102063	0.033819	0.00658125	0.00574165	0.254917	0.0114567	0.00823096	0.167583
cg05602527	0.0195791	0.0174201	0.264204	7.72067e-05	0.00979983	0.993732	-0.0291826	0.0140486	0.0407957
cg05602531	0.00151944	0.00342445	0.658385	-0.00290133	0.00192645	0.135763	-0.00146629	0.00276168	0.596844
cg05602554	0.015926	0.0121245	0.192536	-0.0159227	0.00682075	0.0219312	-0.00793828	0.00977791	0.419141
cg05602566	-0.00370933	0.00866207	0.669569	0.00187318	0.00487292	0.701638	0.00329453	0.00698559	0.638407
cg05602567	0.00609124	0.00277608	0.0309505	-0.00163343	0.00156171	0.298561	-0.00346393	0.00223879	0.125523
cg05602604	-0.0131139	0.00892895	0.145607	0.00233973	0.00502305	0.642551	0.00849736	0.00720082	0.24127
cg05602615	0.00157449	0.00247184	0.525855	-0.000346214	0.00139055	0.80398	-0.00199543	0.00199343	0.319667
cg05602642	0.00551238	0.0109036	0.614475	-0.00478913	0.00613388	0.437109	-0.00155145	0.00879325	0.86037
cg05602648	0.0111243	0.00555332	0.0483439	-0.00165345	0.00312406	0.598004	-0.00509453	0.00447852	0.258505
cg05602715	-0.00356167	0.0096837	0.713936	0.00365911	0.00544764	0.503605	-0.000229089	0.00780949	0.976666
cg05602783	0.00380756	0.00341317	0.267759	0.0025945	0.0019201	0.180207	-0.00549324	0.00275257	0.0491718
cg05602799	0.0131874	0.0118252	0.267912	-0.00123824	0.00665237	0.852783	-0.0134272	0.00953654	0.162784
cg05602862	0.0010975	0.00323987	0.735635	0.00129863	0.00182261	0.4781	-0.00355385	0.00261282	0.177376
cg05602920	0.00426695	0.00842189	0.613712	-0.00159252	0.0047378	0.7376	-0.00582895	0.00679189	0.393184
cg05602945	0.0018218	0.0134755	0.892779	-0.000623842	0.00758077	0.934607	-0.0111234	0.0108675	0.308952
cg05602953	0.00225588	0.00332437	0.499242	-0.00143333	0.00187015	0.445548	-0.00300669	0.00268096	0.265235
cg05602975	-0.0175401	0.0128925	0.177274	0.00950612	0.00725279	0.193495	0.0126942	0.0103973	0.225495
cg05602987	-0.00831425	0.00612851	0.178484	0.00488294	0.00344764	0.160338	0.00227747	0.00494238	0.646116
cg05603004	-0.0126889	0.00865787	0.14645	0.00283606	0.00487055	0.561915	0.00452968	0.00698221	0.518251
cg05603011	0.0127829	0.0110242	0.249487	-0.00374652	0.00620174	0.547381	-0.00869067	0.00889054	0.331086
cg05603051	-0.007118	0.00835713	0.396758	-0.00296904	0.00470137	0.529392	0.00848433	0.00673967	0.211526
cg05603099	0.00379676	0.00732282	0.605469	-0.00743195	0.00411951	0.0747602	-0.00211813	0.00590554	0.720733
cg05603126	-0.0347598	0.0181482	0.0588125	0.022008	0.0102094	0.0339367	0.0168617	0.0146357	0.252514
cg05603182	0.0198971	0.0107554	0.0677924	-0.00810627	0.00605052	0.183893	-0.00479701	0.00867375	0.581681
cg05603219	-0.00660519	0.00787203	0.403783	0.0046831	0.00442847	0.29328	0.00256689	0.00634846	0.686983
cg05603252	0.000926496	0.0125666	0.941401	0.00803748	0.00706946	0.258763	-0.00399569	0.0101345	0.694371
cg05603258	0.011408	0.0159204	0.475608	0.0131511	0.00895616	0.145692	-0.0133456	0.0128391	0.301546
cg05603281	-0.0086965	0.0180558	0.631295	0.0124664	0.0101574	0.223093	-0.00379154	0.0145612	0.795196
cg05603292	-0.0039729	0.00343908	0.251237	0.00222979	0.00193468	0.252332	0.00765082	0.00277347	0.00710716
cg05603367	0.00403136	0.00524104	0.443911	8.14079e-05	0.00294839	0.978037	-0.00345098	0.00422667	0.41651
cg05603440	0.0166477	0.0127446	0.19499	-0.0172452	0.00716959	0.0183274	0.00193946	0.010278	0.850777
cg05603512	-0.00340608	0.00852731	0.690577	0.000880848	0.00479711	0.854748	0.000834452	0.00687691	0.903707
cg05603527	-0.00508829	0.0212605	0.811426	-0.00760292	0.0119603	0.526692	0.0164893	0.0171457	0.338922
cg05603532	0.0141405	0.0137928	0.308173	-0.00926715	0.00775925	0.235669	-0.00438235	0.0111233	0.694583
cg05603539	0.0146215	0.00864332	0.0943763	-0.00274985	0.00486237	0.573198	-0.00438783	0.00697047	0.530718
cg05603546	-0.0130252	0.01222	0.289492	0.00889865	0.00687445	0.199015	0.00187057	0.00985491	0.84991
cg05603553	0.00221548	0.00628332	0.725263	-0.0071403	0.00353473	0.0465285	0.00346131	0.00506723	0.496415
cg05603610	0.00290282	0.0135168	0.830471	0.00935081	0.00760395	0.222191	-0.00609672	0.0109007	0.57743
cg05603623	0.00423051	0.00234941	0.0753018	-0.00311925	0.00132168	0.0205617	-0.00189164	0.0018947	0.320926
cg05603630	-0.00162091	0.00271916	0.552688	0.000170662	0.00152968	0.91143	0.00201108	0.00219288	0.361689
cg05603680	0.00303419	0.0205176	0.882786	0.00696517	0.0115423	0.547819	0.0109875	0.0165466	0.508465
cg05603736	0.00848114	0.012043	0.48321	-0.0105452	0.0067749	0.123302	-0.00252733	0.00971218	0.795321
cg05603784	-0.0131674	0.00964431	0.175762	-0.00558353	0.00542548	0.306338	0.0170501	0.00777773	0.031101
cg05603881	-0.026082	0.0109354	0.0192983	0.0128275	0.00615182	0.0400545	0.0206452	0.00881896	0.0215734
cg05603896	0.0297287	0.0386657	0.444104	-0.0371859	0.0217517	0.0909957	-0.0196797	0.0311823	0.529656
cg05603908	-0.00861202	0.00817404	0.29506	0.00310906	0.00459837	0.500798	0.00302922	0.00659201	0.647027
cg05603909	0.0111643	0.00755879	0.143372	-0.00698219	0.00425226	0.104286	-0.00543347	0.00609584	0.375263
cg05603910	-0.00217488	0.0160843	0.89276	0.00526053	0.00904836	0.562524	-0.000649361	0.0129713	0.960191
cg05603938	0.00171619	0.00601323	0.77603	0.000194648	0.00338279	0.95425	0.00137471	0.00484942	0.777499
cg05603944	-0.00965185	0.0141365	0.496615	0.0108754	0.00795261	0.175066	0.00607237	0.0114005	0.595672
cg05603985	0.0117584	0.00941138	0.214957	-0.0114268	0.00529445	0.0337283	-0.00339837	0.00758988	0.655473
cg05603987	0.0132897	0.0293676	0.652041	-0.0217063	0.016521	0.192427	-0.0270082	0.0236837	0.257335
cg05604056	-0.0296943	0.0303467	0.330603	0.0285411	0.0170718	0.0982353	0.0134863	0.0244733	0.583039
cg05604079	-0.00856659	0.00876839	0.331348	0.00306058	0.00493272	0.536613	0.00202706	0.00707133	0.775071
cg05604105	-0.00305701	0.00996621	0.759793	-9.91648e-05	0.00560657	0.98593	0.0022895	0.00803732	0.776445
cg05604112	-0.000489153	0.00311578	0.875623	0.000794485	0.00175281	0.651513	0.00064789	0.00251274	0.797152
cg05604158	-0.0025361	0.0150016	0.866155	0.00918153	0.00843929	0.279692	0.00969715	0.0120982	0.425055
cg05604302	0.00777824	0.00854378	0.365187	-0.00189398	0.00480637	0.694526	-0.00110435	0.00689019	0.873042
cg05604322	0.0268189	0.0195245	0.173178	-0.00263339	0.0109837	0.811098	-0.0251403	0.0157457	0.114056
cg05604361	-0.0163202	0.00915331	0.0781584	-0.00488185	0.00514927	0.345783	0.0178101	0.00738175	0.0179842
cg05604364	0.0308068	0.0147502	0.0397379	-0.0137445	0.00829782	0.101328	-0.032806	0.0118954	0.00712099
cg05604380	-0.0154749	0.0135306	0.255959	0.0192393	0.00761175	0.0133356	0.00999052	0.0109119	0.362485
cg05604412	-0.00957889	0.00819884	0.245943	0.00597775	0.00461232	0.19847	0.00133123	0.00661201	0.840917
cg05604418	0.0129617	0.00784935	0.102367	-0.00492719	0.00441571	0.267639	-0.00718268	0.00633017	0.259701
cg05604486	0.0186143	0.0153748	0.229364	-0.0199587	0.00864921	0.0234533	-0.00841795	0.0123991	0.499036
cg05604487	-0.00261728	0.0118229	0.825333	-3.19092e-05	0.00665109	0.996183	-0.0171189	0.00953471	0.0761383
cg05604515	-0.00640682	0.009376	0.496262	0.00832724	0.00527454	0.118106	0.00309276	0.00756134	0.683552
cg05604658	0.00179778	0.00368707	0.627094	0.000653997	0.00207419	0.753305	0.000305471	0.00297347	0.918417
cg05604668	-0.00294181	0.00319235	0.359387	6.89786e-05	0.00179588	0.969451	0.00153027	0.00257449	0.553826
cg05604702	0.00327156	0.00864158	0.705942	0.00269676	0.00486139	0.580536	-0.000171606	0.00696907	0.980413
cg05604720	0.000127269	0.00426178	0.976246	-0.00126768	0.0023975	0.598358	0.00212263	0.00343695	0.538496
cg05604800	0.00242883	0.00713341	0.73433	-0.00183483	0.00401295	0.648675	0.00249362	0.00575279	0.665776
cg05604812	-0.00430342	0.0166083	0.796175	-0.00602438	0.00934314	0.520799	-0.00082093	0.0133939	0.951271
cg05604874	-0.00466291	0.00658256	0.480652	-0.00239291	0.00370307	0.519893	0.000781138	0.00530855	0.883364
cg05604962	-0.00664315	0.0182797	0.717195	-0.0144598	0.0102834	0.163328	0.0178343	0.0147418	0.229717
cg05604985	-0.00659799	0.0116616	0.573029	0.00501676	0.00656034	0.446562	0.00747407	0.00940461	0.428987
cg05605011	-0.0106989	0.0110035	0.333654	-0.00618915	0.00619012	0.320225	0.0139951	0.00887388	0.118486
cg05605029	0.00532537	0.0129748	0.682516	0.00330511	0.00729906	0.651838	-0.00382885	0.0104636	0.715334
cg05605052	-0.00903816	0.0182197	0.621128	0.0038824	0.0102496	0.705792	-0.00305501	0.0146934	0.835791
cg05605144	-0.0204503	0.0189377	0.283253	-0.000949251	0.0106536	0.929211	0.0285464	0.0152725	0.0650469
cg05605147	0.0130406	0.00934196	0.166374	-0.00481076	0.00525539	0.362574	-0.00936026	0.00753389	0.217498
cg05605194	0.00331755	0.00294538	0.263184	-0.00108033	0.00165695	0.51616	-0.00417652	0.00237532	0.0822966
cg05605214	0.0112164	0.0168695	0.507919	0.00789541	0.00949006	0.407759	-0.00732946	0.0136045	0.591466
cg05605257	-0.00941265	0.00419131	0.0273137	0.00231013	0.00235785	0.329984	0.00625122	0.00338011	0.0678738
cg05605299	-0.00383739	0.00413651	0.356197	-0.000511272	0.00232703	0.826624	0.00431818	0.00333592	0.199016
cg05605326	-0.01435	0.0177736	0.421704	-0.00362473	0.00999868	0.717862	0.023348	0.0143336	0.107036
cg05605354	-0.027447	0.0137139	0.0485383	0.0055575	0.00771484	0.473276	0.0307305	0.0110596	0.00671776
cg05605371	0.0482146	0.0249331	0.0564704	-0.0112059	0.0140263	0.426564	-0.0113033	0.0201075	0.575497
cg05605377	-0.00166456	0.0100438	0.868763	0.0039086	0.00565022	0.490972	0.00161182	0.00809989	0.842744
cg05605384	-0.00889102	0.0145662	0.543235	-0.0123193	0.00819435	0.136446	0.014563	0.0117471	0.218493
cg05605414	0.00408614	0.0108935	0.708523	0.00482965	0.00612825	0.432833	0.000700708	0.00878518	0.936615
cg05605445	-0.0097645	0.00865578	0.262456	0.000637605	0.00486938	0.896131	0.00534904	0.00698052	0.445632
cg05605549	-0.00189001	0.00317636	0.553409	0.00170945	0.00178689	0.341449	0.00328722	0.0025616	0.202886
cg05605564	0.0151766	0.0110643	0.173774	0.00049235	0.00622429	0.937138	-0.00586178	0.00892286	0.512995
cg05605603	-0.00406272	0.0075003	0.58946	-0.00390788	0.00421936	0.356975	0.00304026	0.00604868	0.616522
cg05605639	-0.0106082	0.0196961	0.591574	0.00167675	0.0110802	0.880075	0.00585405	0.0158841	0.71338
cg05605882	-0.00217082	0.00786057	0.783091	-0.00449972	0.00442202	0.31177	0.00279341	0.00633921	0.660581
cg05605903	0.00672313	0.0101781	0.510687	-0.00357828	0.00572575	0.533681	-0.00213889	0.00820818	0.795047
cg05605921	-0.00530128	0.00315184	0.0962466	0.00408413	0.00177309	0.0236983	0.00433351	0.00254183	0.0918689
cg05605944	-0.0116777	0.0181449	0.521579	-0.00857037	0.0102076	0.403483	0.00323777	0.0146331	0.825418
cg05605980	-0.00562375	0.0134867	0.677741	0.00442361	0.00758707	0.561406	0.00704589	0.0108765	0.518854
cg05605996	-0.0111144	0.00671344	0.101503	0.000675663	0.0037767	0.85844	0.0106102	0.0054141	0.0533037
cg05606010	0.00181597	0.0119872	0.879946	-0.00614959	0.00674351	0.364386	0.00264662	0.00966719	0.784923
cg05606039	0.00967453	0.00529098	0.0709829	-0.000645151	0.00297648	0.828923	-0.00912214	0.00426695	0.0353993
cg05606074	-0.0193728	0.0121599	0.114834	0.00226329	0.00684065	0.741565	0.00464063	0.00980644	0.637267
cg05606082	0.005799	0.0197155	0.769373	0.00501553	0.0110911	0.652269	-0.00392623	0.0158997	0.805552
cg05606089	0.00495474	0.00920254	0.591701	-0.0116001	0.00517696	0.0276522	-0.00118716	0.00742145	0.873289
cg05606092	0.0043943	0.00627027	0.485333	0.00132655	0.00352739	0.7078	-0.00215825	0.0050567	0.670597
cg05606136	-0.00337221	0.00331531	0.311962	0.00187925	0.00186505	0.316499	-0.00288186	0.00267365	0.284139
cg05606173	0.00416008	0.0175983	0.813699	0.0090158	0.00990009	0.36504	-0.000770844	0.0141923	0.956812
cg05606190	0.00266982	0.0115147	0.817202	-0.00124166	0.00647766	0.848447	0.00305473	0.00928608	0.742996
cg05606223	-0.0203999	0.0126598	0.110802	0.00590403	0.00712189	0.409428	0.0188246	0.0102096	0.0686952
cg05606284	-0.0209911	0.0212609	0.326294	0.012295	0.0119605	0.306881	0.0177574	0.017146	0.3033
cg05606351	-0.00564094	0.00471478	0.234852	0.00508087	0.00265234	0.0587753	0.00267087	0.00380227	0.484323
cg05606376	-0.00632767	0.0149427	0.673028	0.00839868	0.00840616	0.320577	-0.00449805	0.0120507	0.709883
cg05606407	-0.0128298	0.00671705	0.0595005	0.00323224	0.00377873	0.394748	0.0055059	0.00541702	0.31232
cg05606415	0.00302118	0.0177007	0.86488	0.0103466	0.00995769	0.301724	-0.0109736	0.0142749	0.444181
cg05606455	0.0224851	0.02358	0.343007	-0.0156147	0.0132651	0.242433	-0.0221755	0.0190163	0.246823
cg05606516	0.00289564	0.0135361	0.831122	-0.000907232	0.00761487	0.905446	0.00410823	0.0109163	0.707603
cg05606573	0.00755187	0.0118554	0.525837	-0.00618827	0.00666934	0.356104	-0.000643389	0.00956087	0.946506
cg05606638	-0.0159453	0.00693315	0.0239072	-0.00441657	0.0039003	0.260664	0.0101453	0.00559129	0.0731311
cg05606696	0.00238774	0.00882254	0.787324	-0.00149079	0.00496319	0.764629	0.00173289	0.00711501	0.808163
cg05606754	0.000107465	0.0101477	0.991575	-0.00377837	0.00570864	0.509846	-0.00229824	0.00818365	0.779521
cg05606767	-0.000317346	0.0055155	0.954252	-0.00571785	0.00310279	0.0688423	-0.00348928	0.00444801	0.434952
cg05606799	-0.0261184	0.0153595	0.0926982	0.0190701	0.00864059	0.0300069	0.0177766	0.0123868	0.154919
cg05606839	0.0327223	0.0231313	0.160828	-0.0177388	0.0130127	0.176422	-0.0321608	0.0186544	0.0883366
cg05606841	-0.0104009	0.0140497	0.461161	0.0144357	0.00790378	0.0712959	0.00301826	0.0113305	0.790589
cg05606878	-0.0227949	0.0177427	0.20237	0.0125075	0.00998128	0.213609	0.00954259	0.0143087	0.506637
cg05606918	0.000111383	0.00264982	0.96657	-0.000541071	0.00149068	0.717528	-0.000455137	0.00213697	0.83185
cg05606948	-0.00341739	0.00760977	0.654517	-0.000768717	0.00428093	0.857919	0.00573058	0.00613695	0.353061
cg05606977	-0.00992588	0.00734273	0.180026	0.00292982	0.00413071	0.480093	0.00890159	0.0059216	0.136483
cg05606994	0.00441785	0.0147054	0.764588	-0.000563479	0.00827267	0.945855	-0.00228893	0.0118593	0.847414
cg05607040	0.00496803	0.0112244	0.659171	-0.011093	0.00631435	0.082555	0.00375184	0.00905197	0.679568
cg05607053	-0.0026512	0.00911047	0.771756	0.00441811	0.00512516	0.391089	-0.00412722	0.0073472	0.575771
cg05607079	0.00813159	0.00849483	0.341161	0.00585765	0.00477883	0.223678	-0.00856034	0.00685072	0.214893
cg05607082	-0.000447863	0.00743788	0.952127	-0.00401361	0.00418424	0.340168	0.00189835	0.00599833	0.752415
cg05607089	-0.0162127	0.0120308	0.181371	0.00350108	0.00676804	0.606293	0.0174688	0.00970235	0.0753339
cg05607127	0.00294834	0.00346076	0.396644	0.00111254	0.00194688	0.569203	-0.00195404	0.00279096	0.485756
cg05607137	0.0102052	0.0195007	0.602111	-0.0135121	0.0109703	0.221457	-0.0139837	0.0157265	0.376414
cg05607206	-0.0086711	0.018311	0.637039	0.0131055	0.010301	0.206752	-2.9908e-05	0.0147671	0.998389
cg05607219	-0.00334933	0.00318364	0.295761	0.0032061	0.00179098	0.0769925	0.00149564	0.00256747	0.561748
cg05607222	-0.00294589	0.010999	0.789477	-0.000497283	0.00618757	0.936133	0.00264508	0.00887023	0.76628
cg05607246	0.00129251	0.00244461	0.598377	-0.000637536	0.00137523	0.644131	0.000854423	0.00197147	0.665827
cg05607271	-0.00135145	0.00398062	0.735064	0.00213342	0.00223933	0.34344	7.90266e-05	0.0032102	0.980418
cg05607278	0.000497617	0.00366602	0.892349	0.000668106	0.00206235	0.746768	0.000782237	0.00295649	0.791971
cg05607305	-0.00604831	0.00650166	0.354865	0.00416024	0.00365756	0.258552	0.00552986	0.00524331	0.294574
cg05607320	-0.0197061	0.00837653	0.0209562	0.00362277	0.00471228	0.444147	0.0127411	0.00675531	0.0626991
cg05607360	-0.000195496	0.00801372	0.980595	-0.00201637	0.00450818	0.655819	0.000840002	0.00646273	0.896892
cg05607388	0.00384835	0.0185731	0.836349	-0.000890407	0.0104485	0.932288	0.00982255	0.0149784	0.513738
cg05607391	-0.0259118	0.0293037	0.379056	0.0173598	0.016485	0.295296	0.0320096	0.0236322	0.17917
cg05607400	-0.000195028	0.00743639	0.979138	-0.00932503	0.0041834	0.0284483	0.00176825	0.00599714	0.768828
cg05607401	0.00522594	0.0250536	0.835267	-0.00547765	0.0140941	0.698507	-0.0153318	0.0202046	0.450055
cg05607423	-0.00115026	0.0226194	0.959562	-0.0129323	0.0127247	0.312363	-0.00360724	0.0182416	0.843714
cg05607425	-0.000126208	0.00729787	0.986243	0.00547377	0.00410547	0.186	-0.0036801	0.00588542	0.533455
cg05607455	-0.005182	0.00850011	0.543727	0.00904401	0.0047818	0.0619851	-0.0039952	0.00685498	0.56156
cg05607460	-0.0219103	0.023354	0.350809	0.025982	0.013138	0.0512109	0.0217935	0.018834	0.250457
cg05607461	0.00346055	0.00287768	0.23249	0.000610495	0.00161886	0.707029	-0.00237629	0.00232073	0.308768
cg05607472	0.00211852	0.00319109	0.50856	-0.00387518	0.00179517	0.0336954	0.00062751	0.00257348	0.807944
cg05607482	-0.000645684	0.00682629	0.924865	-0.00390165	0.00384018	0.31251	0.00103274	0.00550511	0.851639
cg05607502	0.00252581	0.00532517	0.636491	0.00115245	0.00299572	0.701422	0.00023696	0.00429452	0.956127
cg05607531	-0.0117505	0.0148626	0.43137	0.0104524	0.00836107	0.214685	0.00470188	0.011986	0.695834
cg05607701	-0.0253858	0.0240398	0.293965	0.018874	0.0135238	0.166466	0.0199645	0.0193871	0.306035
cg05607740	-0.0190995	0.0125981	0.133214	0.00178679	0.00708717	0.801559	0.0245603	0.0101598	0.0177699
cg05607742	-0.0105282	0.0254929	0.680656	0.0230161	0.0143413	0.112227	0.00786994	0.020559	0.702825
cg05607766	0.000256989	0.0168214	0.987847	-0.0140492	0.00946301	0.141337	-0.00425729	0.0135657	0.754422
cg05607801	0.000217832	0.0106993	0.983804	-0.00174721	0.006019	0.772308	-0.00152723	0.00862857	0.859932
cg05607814	0.00986642	0.0121915	0.420611	-0.00642462	0.00685844	0.351542	-0.00439644	0.00983194	0.655898
cg05607908	-0.0101115	0.00772343	0.193996	0.00362001	0.00434488	0.407085	0.0042389	0.00622862	0.498005
cg05607935	0.0140882	0.00972847	0.151257	0.000465652	0.00547283	0.932394	-0.0101385	0.0078456	0.199773
cg05608063	0.00979578	0.0131902	0.459736	-0.0164897	0.00742023	0.028921	-0.0057807	0.0106373	0.588252
cg05608113	0.0072994	0.00845543	0.390413	0.00133028	0.00475667	0.780414	-3.29266e-05	0.00681895	0.996159
cg05608128	0.00168256	0.00525969	0.749832	0.00339231	0.00295888	0.254812	-0.000929679	0.00424172	0.827039
cg05608159	-8.85398e-05	0.00269306	0.97385	5.90501e-05	0.001515	0.969	0.000396375	0.00217184	0.85562
cg05608168	-0.00179225	0.0124465	0.885845	0.000265835	0.00700189	0.969804	-0.00294705	0.0100376	0.769778
cg05608188	0.00527881	0.00285061	0.0675232	-0.00177071	0.00160363	0.272628	-0.00301564	0.00229889	0.193126
cg05608261	0.0103047	0.00751389	0.173853	-0.00457588	0.004227	0.282076	-0.00469418	0.00605964	0.440688
cg05608281	0.0695442	0.0225386	0.00274182	-0.0130067	0.0126793	0.307886	-0.0596795	0.0181764	0.00149026
cg05608348	0.00328331	0.00769499	0.67069	-0.00301187	0.00432888	0.488475	-0.00139763	0.00620568	0.822351
cg05608383	-0.00334565	0.0434585	0.938817	-0.00397801	0.0244479	0.87113	-0.00628614	0.0350475	0.858081
cg05608388	-0.00189644	0.00282815	0.504319	0.00258342	0.001591	0.108128	0.00196094	0.00228078	0.392337
cg05608389	-0.00885694	0.0186006	0.635179	0.00840606	0.0104639	0.42402	0.00480278	0.0150006	0.749623
cg05608439	-0.0300846	0.0131967	0.0251298	0.0153481	0.00742392	0.041739	0.0227611	0.0106426	0.0353312
cg05608508	-0.00512422	0.00305139	0.096765	0.00246088	0.00171659	0.155358	0.00406978	0.00246082	0.101851
cg05608511	-0.0120834	0.00817406	0.143034	-0.00637373	0.00459838	0.169348	0.0136244	0.00659204	0.0417962
cg05608541	0.0123109	0.00785692	0.120858	-0.00755239	0.00441997	0.0911566	-0.00539479	0.00633627	0.396932
cg05608543	-0.00069763	0.0145752	0.961937	-0.00865055	0.00819941	0.294405	-0.00260679	0.0117543	0.825022
cg05608550	0.00512255	0.00964127	0.596586	0.000120198	0.00542377	0.982371	-0.00770981	0.00777527	0.324216
cg05608585	0.00992614	0.00720964	0.172193	-0.00331338	0.00405584	0.416247	-0.0077528	0.00581427	0.18596
cg05608626	0.000151579	0.00356254	0.966162	-0.00285164	0.00200413	0.158431	-0.000942313	0.00287303	0.743729
cg05608674	-0.0156505	0.0113773	0.172561	-0.00343853	0.00640038	0.592507	0.0217728	0.0091753	0.0199008
cg05608694	0.000920261	0.00737472	0.900988	0.00255966	0.00414871	0.538899	-0.000378531	0.0059474	0.949401
cg05608716	0.00473104	0.00400059	0.240272	-0.00196096	0.00225057	0.386035	-0.00142742	0.00322631	0.659301
cg05608730	-0.0097187	0.00504058	0.0571824	0.00773433	0.00283562	0.00775013	0.00762916	0.00406501	0.0639785
cg05608736	0.0126973	0.0103088	0.22146	-0.00709609	0.0057993	0.22448	-0.00782368	0.00831361	0.349336
cg05608754	0.0158838	0.0262516	0.546751	-0.00869815	0.0147681	0.557434	-0.0253756	0.0211708	0.23401
cg05608790	0.00110243	0.0308177	0.971547	-0.0153993	0.0173368	0.376914	0.00190378	0.0248532	0.939121
cg05608794	0.009269	0.0196799	0.638855	0.00486976	0.0110711	0.661152	-0.0277643	0.015871	0.0838361
cg05608844	-0.00443803	0.00812096	0.586161	0.00182335	0.00456851	0.690812	0.00189462	0.00654921	0.773064
cg05608861	-0.00479125	0.0139563	0.732217	0.00368791	0.00785121	0.639754	-0.00411462	0.0112551	0.715589
cg05608883	0.00442742	0.00645537	0.494674	7.08399e-05	0.00363152	0.984482	-0.00315123	0.00520598	0.546586
cg05608908	0.00244437	0.0184282	0.89479	-0.0102588	0.0103669	0.325195	0.00546987	0.0148616	0.713748
cg05609000	0.00142177	0.0125668	0.910189	0.00604599	0.00706958	0.394838	-0.00306289	0.0101346	0.763222
cg05609039	0.00869504	0.00996197	0.385218	-0.00243868	0.00560418	0.664554	-0.00163344	0.00803391	0.839372
cg05609059	0.00641118	0.00537378	0.23617	-0.00224009	0.00302306	0.460736	-0.00255304	0.00433372	0.55735
cg05609091	-0.00342343	0.011838	0.77314	-0.0054005	0.00665955	0.419665	0.00661583	0.00954683	0.490207
cg05609159	-0.0154397	0.00971903	0.115862	0.0150783	0.00546752	0.0071225	0.00845883	0.00783799	0.283547
cg05609160	0.0113212	0.0135907	0.407174	0.00676167	0.00764558	0.378981	-0.00521904	0.0109604	0.635172
cg05609173	-0.0161561	0.0113123	0.1569	-0.000325662	0.00636382	0.959307	0.00747918	0.00912288	0.414608
cg05609218	0.00482771	0.0229286	0.833739	-0.0193018	0.0128987	0.138248	0.00156064	0.0184909	0.932937
cg05609254	0.0019917	0.00377175	0.598835	-0.00319888	0.00212183	0.135363	0.000780169	0.00304176	0.798195
cg05609335	-0.0129419	0.0166393	0.438853	0.0108336	0.00936056	0.250364	0.0218485	0.0134189	0.107186
cg05609363	-0.00379121	0.0106217	0.722029	0.00228107	0.00597535	0.703602	0.00418512	0.00856599	0.626402
cg05609408	-0.000662553	0.00961729	0.945237	0.00237113	0.00541028	0.662307	-0.00227368	0.00775594	0.770119
cg05609414	-0.000897252	0.0159414	0.955247	0.00938229	0.00896795	0.298433	0.0123622	0.012856	0.338985
cg05609436	0.0119983	0.0155949	0.443802	-0.0140432	0.00877301	0.113147	-0.00815081	0.0125766	0.518671
cg05609445	0.0035694	0.00885655	0.687943	-0.000231756	0.00498232	0.963008	-0.00582619	0.00714243	0.416943
cg05609536	-0.000348598	0.0244504	0.988658	0.0103053	0.0137548	0.455793	0.00533198	0.0197182	0.787501
cg05609555	-0.0100592	0.00835261	0.231807	-0.00257449	0.00469883	0.585196	0.00462689	0.00673603	0.494023
cg05609608	-0.000904128	0.0112806	0.936307	-0.00105208	0.00634596	0.868719	0.00615992	0.00909728	0.500171
cg05609656	0.0275078	0.0245691	0.266035	-0.00402896	0.0138216	0.771381	-0.0184057	0.019814	0.355558
cg05609657	-0.00261032	0.00892278	0.770583	0.000777459	0.00501958	0.877279	0.00068791	0.00719584	0.924065
cg05609716	-0.00213737	0.00597605	0.721487	0.00164711	0.00336187	0.62544	0.000382462	0.00481943	0.936934
cg05609751	0.000563841	0.00310694	0.856424	0.00121063	0.00174783	0.490418	0.00188698	0.00250561	0.45347
cg05609780	0.00336957	0.00697426	0.630235	-0.00251864	0.00392342	0.522634	-0.0050306	0.00562444	0.373624
cg05609837	0.0129795	0.0163949	0.43075	-0.0172767	0.00922307	0.0644777	-0.00936816	0.0132218	0.480549
cg05609864	-0.00368892	0.00270947	0.176956	-9.32611e-05	0.00152423	0.951355	0.00339343	0.00218507	0.124138
cg05609867	0.00432882	0.00963663	0.654427	0.00453285	0.00542116	0.405421	-0.00721473	0.00777153	0.355853
cg05609879	0.00132318	0.00318108	0.678493	-0.00137115	0.00178954	0.445679	0.000618617	0.00256541	0.810029
cg05609901	0.0135076	0.00779791	0.086863	-0.00715671	0.00438678	0.1065	-0.015005	0.00628868	0.019252
cg05609936	-0.00512972	0.0102432	0.617811	-0.0189754	0.0057624	0.00144579	0.00917459	0.00826071	0.26986
cg05609982	-0.00555934	0.0138393	0.688908	0.0152657	0.00778542	0.0531755	0.0125849	0.0111608	0.262662
cg05610000	0.00629882	0.0155292	0.686046	-0.00168652	0.00873605	0.847378	-0.00764681	0.0125236	0.543099
cg05610083	0.00137357	0.0188867	0.942195	0.0132357	0.0106249	0.216287	-0.0186566	0.0152313	0.224004
cg05610097	0.00470721	0.0394499	0.905303	-0.0273509	0.0221929	0.221191	-0.0230847	0.0318147	0.470078
cg05610124	0.0010706	0.0191048	0.955443	0.00139733	0.0107476	0.896863	-0.00377599	0.0154072	0.806986
cg05610128	0.0181754	0.0116917	0.123768	-0.00548378	0.00657726	0.40676	-0.0115837	0.00942886	0.222637
cg05610131	-0.00176482	0.00981123	0.857677	0.00276177	0.00551938	0.618103	0.00196551	0.00791234	0.804416
cg05610132	-0.0116924	0.0115394	0.313813	0.0139376	0.00649157	0.0346388	0.00968265	0.00930602	0.301071
cg05610148	0.00168512	0.00306077	0.583385	-0.00277428	0.00172186	0.110842	-0.00033557	0.00246838	0.892185
cg05610244	0.00053426	0.0113468	0.962556	-0.000873643	0.00638325	0.891461	0.00175734	0.00915074	0.848166
cg05610356	0.0041395	0.0150871	0.784464	-0.00412497	0.00848738	0.628209	-0.00958475	0.0121671	0.43303
cg05610369	-0.000841616	0.00370525	0.820859	-0.000487501	0.00208442	0.815642	0.00244617	0.00298813	0.415288
cg05610379	0.00081722	0.00303278	0.788227	-0.000539777	0.00170611	0.752491	-0.00111938	0.00244581	0.648356
cg05610420	0.00321989	0.0256469	0.900387	-0.0185142	0.0144279	0.2029	-0.0169343	0.0206832	0.41522
cg05610463	-0.0421875	0.04895	0.391196	0.0599029	0.0275372	0.0323811	0.0238615	0.0394761	0.547152
cg05610524	0.00310614	0.0112356	0.782869	0.000723944	0.00632065	0.909083	-0.00848636	0.009061	0.351628
cg05610550	0.00290631	0.00595239	0.626624	-0.00319987	0.00334856	0.341987	-0.00540432	0.00480035	0.263411
cg05610632	0.00191682	0.00316855	0.546823	0.000700276	0.00178249	0.695404	-0.000684336	0.0025553	0.789494
cg05610696	0.00497802	0.0116184	0.669399	-0.0111613	0.00653601	0.0913486	-0.00306432	0.00936973	0.744438
cg05610701	-0.0084708	0.0212331	0.690935	-0.00454029	0.0119448	0.704815	0.00521211	0.0171236	0.761581
cg05610769	-0.00901972	0.0174011	0.605566	-0.0039045	0.00978912	0.690996	0.0205998	0.0140332	0.145814
cg05610835	-0.0229201	0.0209163	0.276261	0.00257533	0.0117666	0.827279	0.0108642	0.0168681	0.521265
cg05610855	-0.0151047	0.0169769	0.376125	0.00249649	0.00955047	0.794417	-0.00237837	0.0136911	0.862501
cg05610904	-0.0156884	0.0072082	0.0322948	0.00317961	0.00405503	0.435153	0.012385	0.00581311	0.0360168
cg05610977	0.00564696	0.0118442	0.634749	0.0017319	0.00666304	0.795549	-0.00627551	0.00955183	0.512959
cg05610985	-0.0137837	0.00976957	0.161929	0.00742594	0.00549595	0.180228	0.00907771	0.00787874	0.252478
cg05610990	-0.0314385	0.028869	0.279229	-0.0238216	0.0162405	0.146119	0.0339014	0.0232816	0.149037
cg05611007	0.00187206	0.00321717	0.562177	0.00278468	0.00180985	0.127609	-0.000499765	0.00259451	0.847713
cg05611067	0.0216805	0.0273001	0.429317	-0.023544	0.0153579	0.128984	-0.0111813	0.0220164	0.612865
cg05611078	0.00576524	0.0110299	0.602547	-0.0114446	0.00620493	0.0686026	-0.00333849	0.00889511	0.708359
cg05611091	-0.0255281	0.0177564	0.154196	0.00752987	0.00998903	0.453044	0.0317629	0.0143198	0.0292141
cg05611160	0.00765393	0.126612	0.951938	0.0305756	0.0712267	0.668811	0.0625753	0.102107	0.541619
cg05611177	-0.0157091	0.0108513	0.151389	0.00360566	0.0061045	0.556319	0.00762159	0.00875114	0.386248
cg05611199	-0.000174363	0.00324185	0.957233	0.000674013	0.00182373	0.712615	0.00191905	0.00261442	0.464951
cg05611218	0.00402518	0.00450012	0.373602	-0.000853491	0.00253158	0.736844	-0.00290939	0.00362915	0.424978
cg05611263	-0.010783	0.01789	0.548287	0.0154733	0.0100641	0.127893	0.0205311	0.0144275	0.15838
cg05611270	0.00433935	0.00517607	0.404187	0.000684642	0.00291184	0.814679	-0.00594455	0.00417428	0.158082
cg05611300	-0.00884655	0.0081497	0.280767	0.00971974	0.00458468	0.0369173	0.00253846	0.00657239	0.700291
cg05611351	0.006479	0.00361734	0.0768376	-0.0037429	0.00203496	0.0693633	-0.00443546	0.00291723	0.132113
cg05611362	0.00518178	0.0110688	0.640882	0.0108118	0.00622686	0.086131	-0.00973666	0.00892655	0.278464
cg05611414	0.0053678	0.0081499	0.511911	-0.00518889	0.00458479	0.260917	0.0013194	0.00657255	0.841379
cg05611506	0.00447197	0.0200219	0.823796	-0.01786	0.0112635	0.116531	-0.00344291	0.0161468	0.831662
cg05611617	-0.00277736	0.00306432	0.367311	0.00116239	0.00172386	0.501952	0.000585289	0.00247125	0.813351
cg05611670	0.0198457	0.0157538	0.21121	-0.0333592	0.00886242	0.00030677	-0.0097312	0.0127048	0.445828
cg05611687	0.000305506	0.00272551	0.911015	-0.00309106	0.00153326	0.0469576	-0.000100338	0.00219801	0.963697
cg05611719	0.0231467	0.020334	0.258184	-0.0167881	0.0114391	0.145901	-0.0158242	0.0163985	0.337294
cg05611722	0.0194898	0.0259866	0.455329	0.0179087	0.014619	0.223949	-0.0231731	0.0209571	0.271959
cg05611723	-0.033546	0.0211708	0.116786	0.0172742	0.0119098	0.150624	0.0303281	0.0170734	0.0792554
cg05611731	0.00878936	0.00873409	0.317114	-0.00446619	0.00491343	0.365933	-0.00529915	0.00704367	0.453932
cg05611753	0.0165057	0.0071088	0.0226321	-0.004662	0.00399911	0.246972	-0.0120768	0.00573294	0.0381036
cg05611777	-0.00190257	0.0077951	0.807763	-0.00277437	0.00438519	0.52865	0.00104495	0.00628642	0.868376
cg05611779	0.00723166	0.0188761	0.702593	-0.0108806	0.0106189	0.308439	-0.00635289	0.0152228	0.677491
cg05611805	0.0040765	0.00452417	0.370108	0.000473516	0.00254511	0.852849	-0.00394376	0.00364855	0.282793
cg05611837	0.0133159	0.00825656	0.110503	0.00692331	0.00464479	0.139781	-0.0150201	0.00665856	0.0266539
cg05611875	-0.00793619	0.0306561	0.796355	0.0105993	0.0172458	0.540461	0.00978807	0.0247229	0.693162
cg05611883	-0.0129162	0.0105344	0.223546	0.0108192	0.00592618	0.0714139	0.00594822	0.00849551	0.485739
cg05611888	0.0445763	0.0245065	0.0724399	-0.0211292	0.0137863	0.129083	-0.0426784	0.0197635	0.0336315
cg05611939	-0.00518084	0.00971254	0.595137	-0.000377248	0.00546387	0.945117	-0.00271447	0.00783275	0.729783
cg05611958	-0.00774598	0.00655377	0.240536	0.0028511	0.00368687	0.441483	0.00674391	0.00528534	0.205443
cg05611994	-0.015688	0.00979662	0.113006	-0.000400403	0.00551117	0.942253	0.00792062	0.00790056	0.318929
cg05612066	0.0112789	0.0143854	0.435192	-0.00159752	0.00809264	0.843982	-0.0105279	0.0116012	0.366717
cg05612094	-0.0575782	0.0250443	0.0239547	0.0218776	0.0140889	0.124179	0.0273929	0.0201971	0.178603
cg05612166	0.00488594	0.0211231	0.817631	-0.00466681	0.011883	0.695501	0.0100389	0.0170349	0.557212
cg05612205	0.00412811	0.00803309	0.608663	-0.00177562	0.00451908	0.695366	-0.000984829	0.00647835	0.879533
cg05612279	0.00158946	0.00937025	0.865705	0.00339188	0.00527131	0.521658	0.00164351	0.00755671	0.828348
cg05612325	0.00269865	0.00402264	0.504126	0.00107592	0.00226297	0.635688	-0.00426286	0.00324409	0.192368
cg05612346	-0.00278273	0.00655922	0.672457	-0.000345721	0.00368994	0.925574	0.0142477	0.00528973	0.00851833
cg05612392	-0.00157065	0.0148523	0.916029	-0.00572228	0.00835526	0.495288	0.000245597	0.0119777	0.983689
cg05612422	-0.0446387	0.0262427	0.0925991	0.0277986	0.014763	0.0631221	0.0396089	0.0211636	0.0647072
cg05612506	-0.0171801	0.0347361	0.622166	0.017966	0.0195411	0.36049	-0.000335981	0.0280132	0.990459
cg05612507	0.00636389	0.0110095	0.564769	0.00459112	0.0061935	0.460567	-0.000686473	0.00887873	0.938553
cg05612574	-0.00315722	0.0121669	0.795882	0.00352935	0.00684457	0.607443	-0.000140483	0.00981206	0.98861
cg05612654	9.74145e-05	0.0055511	0.98604	0.000389783	0.00312282	0.900963	0.00283313	0.00447673	0.528526
cg05612656	-0.000231232	0.00394553	0.953404	-0.000914032	0.00221959	0.681521	-0.00112208	0.0031819	0.725229
cg05612673	-0.00436257	0.0139179	0.754705	0.00848988	0.0078296	0.281284	0.00742833	0.0112242	0.509879
cg05612693	-0.01604	0.0124021	0.1994	0.0079282	0.0069769	0.259004	0.0124751	0.0100018	0.215717
cg05612696	-0.0103916	0.0149955	0.490211	0.00699162	0.00843585	0.40954	0.0134122	0.0120933	0.270529
cg05612744	-0.00172857	0.00884107	0.845456	-0.000696062	0.00497361	0.88903	-7.53225e-05	0.00712995	0.991596
cg05612750	0.00364855	0.010666	0.733141	0.00122362	0.00600025	0.838897	-0.000901867	0.00860169	0.916744
cg05612754	-0.0137239	0.00948524	0.151611	0.000511153	0.005336	0.92391	0.00187931	0.00764944	0.806523
cg05612779	-0.0186294	0.014948	0.216085	0.00891388	0.00840912	0.292136	0.0080895	0.0120549	0.504006
cg05612839	-0.00783407	0.00949242	0.411513	-0.00229398	0.00534004	0.668587	0.00826165	0.00765523	0.283544
cg05612876	-0.0127871	0.00683359	0.0647557	0.00164439	0.00384429	0.669917	0.011265	0.005511	0.0440397
cg05612904	-0.00157805	0.00249446	0.528678	0.00038787	0.00140328	0.78291	0.000724404	0.00201168	0.719666
cg05612962	0.0172514	0.00966179	0.077742	-0.0123609	0.00543532	0.0254743	-0.0182291	0.00779182	0.0216538
cg05612966	0.00745933	0.00958093	0.438401	0.00134459	0.00538983	0.8036	-0.0115878	0.00772662	0.137392
cg05612977	-0.00374688	0.00320329	0.245392	-0.000629486	0.00180204	0.727714	0.00737318	0.00258332	0.00541962
cg05613015	0.00307944	0.00850479	0.718189	-0.00938043	0.00478444	0.0531994	-0.0031008	0.00685875	0.652353
cg05613017	0.00928767	0.0301625	0.758895	-0.0143316	0.0169681	0.400695	-0.024048	0.0243248	0.325653
cg05613063	0.00172749	0.0146034	0.906114	-0.00317764	0.00821525	0.699872	0.00166103	0.011777	0.888172
cg05613080	0.00553332	0.011956	0.644686	-0.00270553	0.00672596	0.688509	-0.0106447	0.00964203	0.272712
cg05613083	0.0111172	0.00960317	0.250246	0.00525415	0.00540234	0.333527	-0.0112091	0.00774455	0.151477
cg05613187	0.0120095	0.0166478	0.472651	-0.000939192	0.00936534	0.920355	-0.0148584	0.0134257	0.27154
cg05613192	-0.00706179	0.0106003	0.507095	0.0145397	0.00596328	0.0168434	-0.00383945	0.00854869	0.654483
cg05613195	0.00436656	0.00803658	0.588321	-0.00278194	0.00452104	0.539979	-0.000868354	0.00648116	0.893734
cg05613234	0.0142167	0.0199374	0.477757	-0.0234166	0.0112159	0.0398096	-0.0203246	0.0160787	0.209659
cg05613254	-0.00142134	0.0128675	0.912305	0.00815118	0.00723872	0.263312	-0.000274996	0.0103771	0.97892
cg05613273	0.0148278	0.00834429	0.0791465	-0.00510191	0.00469415	0.280169	-0.00907926	0.00672931	0.180852
cg05613321	0.0191385	0.00978978	0.0538763	-0.0124202	0.00550732	0.0266886	-0.0123579	0.00789504	0.121236
cg05613365	-0.00387292	0.00322326	0.232874	-0.000136118	0.00181327	0.940337	0.00410934	0.00259942	0.117623
cg05613447	0.0124733	0.012194	0.309256	-0.00302968	0.00685984	0.65986	0.00337047	0.00983395	0.732642
cg05613460	0.014216	0.0151377	0.350336	0.0028187	0.00851585	0.741463	-0.00323819	0.0122079	0.791457
cg05613522	0.00373071	0.0109917	0.735136	-0.00750922	0.00618345	0.227956	-0.00233635	0.00886431	0.792751
cg05613635	0.0529293	0.0221542	0.0191011	-0.023272	0.012463	0.0653086	-0.0451075	0.0178664	0.0134371
cg05613644	-0.00784772	0.00869148	0.369119	0.000255915	0.00488946	0.95838	0.00836028	0.00700931	0.23629
cg05613718	0.0190938	0.00875016	0.0318609	-0.00174927	0.00492247	0.723197	-0.0143014	0.00705663	0.045832
cg05613772	0.0102553	0.0199692	0.608895	-0.0118068	0.0112338	0.296236	-0.001716	0.0161043	0.915393
cg05613803	0.00257861	0.00307273	0.403714	-0.00322832	0.00172859	0.0652633	-0.00231996	0.00247802	0.351815
cg05613829	0.00344983	0.00741196	0.642806	0.00593749	0.00416966	0.158114	-0.0027867	0.00597743	0.642262
cg05613844	0.0125896	0.0125242	0.317641	-0.0166759	0.00704558	0.0202116	0.00302388	0.0101002	0.765375
cg05613942	-0.00724735	0.0065244	0.269783	-0.000722486	0.00367035	0.84442	0.00937526	0.00526165	0.0783515
cg05613951	0.00619587	0.00360427	0.0892481	0.00047174	0.00202761	0.816586	-0.00697414	0.00290669	0.0186104
cg05614010	-0.016827	0.0227537	0.461624	0.00709219	0.0128003	0.580989	0.00294982	0.0183499	0.872669
cg05614028	0.0126252	0.0154081	0.414859	-0.00551996	0.00866797	0.525951	-0.000266378	0.012426	0.982947
cg05614049	0.0246587	0.0164551	0.137696	-0.0111723	0.00925692	0.230815	-0.0230972	0.0132703	0.0853867
cg05614058	0.00252307	0.00241217	0.298539	-0.000873289	0.00135699	0.5216	-0.00205834	0.00194531	0.293007
cg05614059	-0.00847244	0.0114822	0.462623	0.00369368	0.00645941	0.568947	0.0146433	0.00925992	0.117509
cg05614072	-0.0588111	0.0649714	0.367926	-0.0140027	0.0365502	0.702595	0.00461261	0.0523967	0.930058
cg05614161	0.0023954	0.0189496	0.899707	0.00437232	0.0106603	0.682727	-0.00252631	0.0152821	0.869091
cg05614191	0.0138548	0.0184309	0.454299	-0.0128591	0.0103685	0.218308	-0.0139279	0.0148637	0.351394
cg05614226	-0.00828457	0.0223994	0.712409	0.0050652	0.012601	0.688715	0.00982468	0.0180642	0.58795
cg05614305	-0.00846249	0.0246552	0.73227	-0.00867467	0.01387	0.533366	-0.00617401	0.0198834	0.756933
cg05614333	-0.00537538	0.0228361	0.814472	0.0109636	0.0128466	0.395824	-0.0204859	0.0184163	0.269111
cg05614346	0.00506255	0.00702812	0.473299	-0.00593043	0.00395372	0.13733	-0.00316141	0.00566788	0.578463
cg05614351	-0.00787467	0.0136393	0.565229	-0.00623488	0.00767292	0.418728	0.00683363	0.0109995	0.536088
cg05614408	-0.00636527	0.00663827	0.340341	0.00276466	0.00373441	0.461145	-0.00208029	0.00535348	0.698554
cg05614451	-0.0036941	0.0225506	0.870266	0.00660361	0.012686	0.604038	-0.000956682	0.0181861	0.95817
cg05614500	0.00539148	0.00896232	0.54906	-0.0036533	0.00504182	0.470688	-0.00725473	0.00722773	0.318354
cg05614563	-0.00547751	0.0156266	0.726813	0.00113398	0.00879089	0.897667	-0.000774111	0.0126022	0.951164
cg05614627	0.0171892	0.0334813	0.609006	-0.0201647	0.0188352	0.287385	-0.0390647	0.0270012	0.151638
cg05614656	0.00406184	0.00986937	0.681698	-0.00859744	0.00555209	0.125216	-0.00472939	0.00795923	0.553955
cg05614657	-0.00743408	0.0234887	0.752402	-0.0117122	0.0132138	0.377924	-0.00808177	0.0189426	0.670717
cg05614719	-0.00477891	0.00835726	0.568948	0.00324498	0.00470144	0.491943	-0.000469168	0.00673977	0.944666
cg05614720	-0.00383934	0.00963816	0.691373	-0.00117065	0.00542203	0.829578	0.00394769	0.00777277	0.612848
cg05614735	0.0126845	0.0196458	0.52024	-0.00783861	0.0110519	0.480108	0.00122705	0.0158435	0.938449
cg05614741	0.000771677	0.00812342	0.924543	-0.003762	0.00456989	0.41269	0.00116768	0.00655119	0.858959
cg05614745	-0.016483	0.00646745	0.0126124	-0.000952609	0.00363832	0.794089	0.0102	0.00521573	0.0537937
cg05614767	0.0169098	0.0140818	0.233154	0.00107978	0.00792183	0.891903	-0.00988985	0.0113564	0.386282
cg05614866	-0.00425422	0.0094548	0.65389	0.0012761	0.00531887	0.81097	0.000946993	0.0076249	0.901452
cg05614952	-0.00440706	0.00965537	0.649241	0.00972163	0.00543171	0.0770485	-0.000186188	0.00778665	0.98098
cg05615001	0.00521913	0.0143463	0.716913	-0.00331217	0.00807061	0.682546	-0.00896274	0.0115697	0.44068
cg05615147	-0.00266902	0.00303652	0.381894	-0.00100263	0.00170822	0.558797	0.00222018	0.00244883	0.367166
cg05615150	0.0410339	0.0557431	0.463681	-0.0586447	0.0313587	0.0649088	-0.0382489	0.0449544	0.397251
cg05615153	-0.00966709	0.0165886	0.561602	0.000236807	0.00933206	0.979815	0.00898364	0.013378	0.503709
cg05615161	0.00543322	0.0117654	0.645407	0.00561013	0.00661872	0.399032	0.00176731	0.00948829	0.852683
cg05615205	0.0030568	0.010021	0.761082	0.00186275	0.0056374	0.741891	-0.00506036	0.00808152	0.532885
cg05615220	0.00905123	0.00854872	0.292699	-0.00254197	0.00480915	0.598482	-0.00600949	0.00689418	0.38584
cg05615230	-0.00154884	0.00447789	0.730283	-0.00217707	0.00251907	0.389891	0.00198353	0.00361122	0.584262
cg05615281	-0.00630038	0.00658985	0.341747	0.00468651	0.00370717	0.209623	0.00447484	0.00531443	0.402142
cg05615313	0.000562552	0.0165557	0.972973	-0.00247622	0.00931351	0.79098	0.0067559	0.0133514	0.614163
cg05615397	0.0248973	0.0144368	0.0882395	0.00283414	0.00812153	0.727978	-0.0200682	0.0116427	0.0884014
cg05615439	-0.0116318	0.00953076	0.225668	0.00285773	0.00536161	0.595426	0.0112595	0.00768615	0.146635
cg05615443	-0.00765403	0.0153141	0.618505	-0.000800698	0.00861507	0.926169	-0.00621397	0.0123502	0.616161
cg05615449	0.00880739	0.0112853	0.437305	-0.00048705	0.00634863	0.939029	0.0037205	0.00910111	0.683717
cg05615459	0.00835263	0.0130413	0.523587	0.000478993	0.0073365	0.948097	-0.00201582	0.0105173	0.848459
cg05615464	0.00392389	0.00740449	0.597539	-0.00466092	0.00416545	0.266315	-0.00685776	0.0059714	0.254012
cg05615473	0.00991996	0.00585834	0.0940592	-0.00668111	0.00329565	0.0457702	-0.00539939	0.0047245	0.25631
cg05615477	-0.00945113	0.00984162	0.339617	0.00696003	0.00553648	0.212153	-0.000903883	0.00793685	0.909598
cg05615487	-0.0146608	0.0111609	0.192522	0.00455875	0.00627868	0.469791	0.0162704	0.00900083	0.0741982
cg05615534	0.00846462	0.01096	0.442069	-0.0019466	0.00616565	0.752991	-0.00621747	0.0088388	0.483711
cg05615545	0.0190689	0.0145654	0.193998	-0.00327218	0.00819389	0.690642	-0.0167661	0.0117464	0.157144
cg05615552	-0.00168094	0.003658	0.64703	0.00360332	0.00205783	0.0835488	0.00263418	0.00295002	0.374413
cg05615609	-0.0046427	0.00833152	0.578824	-0.00373572	0.00468696	0.427646	0.0109665	0.00671902	0.106346
cg05615646	0.0781055	0.0258759	0.00335273	-0.0122137	0.0145567	0.403797	-0.0412663	0.0208678	0.0512243
cg05615722	0.00534747	0.00984501	0.588438	0.00264697	0.00553839	0.633926	-0.00796419	0.00793959	0.31866
cg05615743	0.0293785	0.0334484	0.382244	-0.000218397	0.0188167	0.990767	-0.0501995	0.0269747	0.0662037
cg05615763	0.00273552	0.00356701	0.44527	-0.00112552	0.00200665	0.576345	0.000637669	0.00287664	0.825102
cg05615856	-0.0089511	0.0246995	0.717953	-0.0143674	0.0138949	0.304066	-0.0140093	0.0199191	0.483783
cg05615891	0.00851665	0.0143906	0.555543	0.00123007	0.00809557	0.879592	-0.0121797	0.0116054	0.296932
cg05615943	-0.0234935	0.010706	0.0309327	0.0183647	0.00602275	0.00305853	0.0179075	0.00863393	0.041097
cg05615966	0.00857903	0.00944821	0.366443	-0.00800584	0.00531517	0.135717	-0.00892164	0.00761958	0.244918
cg05615968	-0.0106673	0.00947388	0.263345	0.0084491	0.0053296	0.116608	0.0073879	0.00764028	0.336303
cg05615996	0.00111952	0.0343637	0.974087	-0.00225798	0.0193316	0.907292	-0.00775887	0.0277129	0.780178
cg05616010	-0.0402318	0.0214159	0.063728	0.025575	0.0120477	0.0366781	0.00978216	0.017271	0.572621
cg05616021	-0.00557729	0.00348922	0.113657	0.00312928	0.00196289	0.114598	0.00336269	0.00281391	0.235401
cg05616051	0.0471235	0.018792	0.0140555	-0.0101321	0.0105716	0.340563	-0.0404253	0.0151549	0.00914952
cg05616069	0.061446	0.0333652	0.0690189	-0.0165649	0.0187699	0.37998	-0.0703144	0.0269076	0.0106072
cg05616072	0.0304826	0.0252389	0.230489	-0.00512734	0.0141984	0.718904	-0.0288386	0.0203541	0.160184
cg05616094	0.00196314	0.00862604	0.820517	-0.00547393	0.00485265	0.262481	-0.000862823	0.00695653	0.901584
cg05616095	0.0089327	0.0180266	0.621506	0.00107867	0.010141	0.915542	-0.000625031	0.0145377	0.965807
cg05616115	-0.00534857	0.010867	0.623858	0.00970542	0.00611333	0.116094	0.00681346	0.0087638	0.439049
cg05616122	0.0112654	0.00962869	0.245276	-0.00136471	0.00541669	0.801691	-0.00110324	0.00776513	0.887356
cg05616135	-0.00502095	0.0125062	0.689077	-0.00794338	0.00703548	0.262055	0.00922299	0.0100857	0.363063
cg05616242	-0.00586143	0.0348553	0.866853	-0.0243661	0.0196082	0.217413	0.0102242	0.0281094	0.716964
cg05616250	-0.00255343	0.0188074	0.892326	-0.0122208	0.0105802	0.251303	-0.00165051	0.0151673	0.913602
cg05616303	-0.0336423	0.0200959	0.0977906	0.0178645	0.0113051	0.117773	0.020689	0.0162065	0.205227
cg05616307	0.0437774	0.0225197	0.0552085	-0.0177074	0.0126686	0.165831	-0.0416062	0.0181612	0.0244417
cg05616312	0.00555345	0.0066686	0.407305	-0.00399844	0.00375147	0.289518	-0.00335294	0.00537794	0.534651
cg05616355	0.00898114	0.0113845	0.43237	-0.00392878	0.00640444	0.54122	-0.00416769	0.00918112	0.651028
cg05616379	0.0122866	0.00700917	0.0832203	-0.0112117	0.00394306	0.00558895	-0.00330072	0.0056526	0.560814
cg05616413	0.00534559	0.0188226	0.777102	-0.00771622	0.0105888	0.468178	-0.0144898	0.0151796	0.342509
cg05616434	-0.00255563	0.00656826	0.698184	0.000387772	0.00369503	0.916667	0.00181411	0.00529702	0.732837
cg05616442	0.0167887	0.010155	0.101971	-0.011127	0.00571278	0.0547462	-0.0157353	0.00818958	0.0580347
cg05616444	-0.00775481	0.00737777	0.29619	-0.000676522	0.00415042	0.870905	0.0107866	0.00594986	0.0733738
cg05616465	-0.0160175	0.0140914	0.258867	0.00445619	0.00792725	0.575503	0.0153822	0.0113642	0.179462
cg05616466	0.00184818	0.010553	0.861391	-0.00383004	0.00593666	0.520567	0.00119713	0.00851052	0.888468
cg05616472	0.00555276	0.00943646	0.557799	-0.0108167	0.00530855	0.0447004	-0.00543538	0.0076101	0.477041
cg05616608	-0.000368772	0.0112647	0.973961	-0.0025376	0.00633706	0.689838	0.00663686	0.00908452	0.467052
cg05616754	0.00239442	0.002953	0.419721	0.00160485	0.00166123	0.336756	-0.00247027	0.00238147	0.302543
cg05616792	0.00355089	0.00336441	0.294221	-0.00187857	0.00189268	0.323747	-0.00360318	0.00271326	0.187737
cg05616819	-0.00556514	0.00754189	0.46261	-0.00531011	0.00424275	0.214159	0.00626391	0.00608221	0.305991
cg05616858	-0.0319285	0.0210939	0.133828	0.0179548	0.0118665	0.133974	0.0173803	0.0170113	0.309828
cg05616864	-0.00387485	0.00958641	0.687079	-0.00172069	0.00539291	0.75046	0.00823159	0.00773103	0.290006
cg05616959	0.0212163	0.0174742	0.228053	-0.0118583	0.00983026	0.231048	-0.0266504	0.0140922	0.0620115
cg05616965	0.0124762	0.0110495	0.262025	-0.00268566	0.006216	0.666795	-0.00855716	0.00891098	0.339631
cg05616969	-0.00508692	0.0236166	0.829975	0.0200711	0.0132857	0.134566	0.0123367	0.0190458	0.518901
cg05616994	0.00664432	0.0185859	0.72161	-0.00456026	0.0104557	0.663832	-0.012027	0.0149888	0.424558
cg05616995	0.0111914	0.0284498	0.695029	-0.00638846	0.0160047	0.690775	-0.0366803	0.0229436	0.113594
cg05616999	-0.00258833	0.0177085	0.884139	0.0165959	0.00996207	0.0994135	0.00357598	0.0142812	0.802884
cg05617002	0.00144424	0.00930231	0.876988	-0.00265031	0.00523309	0.613851	-0.00226022	0.00750192	0.763932
cg05617027	-0.0095056	0.0073238	0.19783	0.00477714	0.00412006	0.249506	0.00555354	0.00590633	0.349744
cg05617030	-0.0179163	0.00955164	0.0641243	0.00563862	0.00537335	0.296983	0.00758045	0.00770299	0.327863
cg05617039	-0.00766948	0.00396299	0.0562812	0.000573704	0.00222941	0.797542	0.00323451	0.00319598	0.314384
cg05617050	0.000114974	0.0114605	0.992019	0.00419358	0.00644717	0.517154	-0.000459538	0.00924238	0.960462
cg05617127	0.00610092	0.00815712	0.456569	-0.0061165	0.00458885	0.186125	-0.00309014	0.00657837	0.639742
cg05617141	-0.00261165	0.00770723	0.735553	0.00112562	0.00433576	0.79579	-0.0036241	0.00621555	0.56139
cg05617146	-0.0157417	0.009625	0.105641	0.00698969	0.00541462	0.200241	0.00822058	0.00776215	0.292573
cg05617289	-0.00496762	0.0150774	0.742608	-0.0161916	0.00848192	0.0596421	0.00986073	0.0121593	0.419652
cg05617300	0.00153223	0.00321515	0.634895	-0.0010888	0.00180871	0.548791	5.06681e-05	0.00259288	0.984455
cg05617307	-0.0108356	0.0205407	0.599207	-0.0145012	0.0115553	0.212942	0.00330987	0.0165652	0.842107
cg05617317	0.0146856	0.0132387	0.270432	-0.0132736	0.00744751	0.0782726	-0.0062683	0.0106764	0.558682
cg05617413	-0.0167946	0.0121678	0.17113	0.0152734	0.00684509	0.0282934	0.00271439	0.00981282	0.782746
cg05617452	0.00299033	0.00261061	0.255235	-0.000118643	0.00146862	0.935802	-0.000778094	0.00210534	0.712614
cg05617469	-0.0148127	0.00755789	0.0532847	0.00944968	0.00425175	0.0289019	0.0140434	0.00609512	0.0236602
cg05617483	0.000655688	0.00301082	0.828124	8.51985e-05	0.00169376	0.96	-0.00235358	0.0024281	0.33514
cg05617551	-0.00535584	0.00767443	0.487156	-0.00567999	0.00431731	0.191835	0.0109848	0.0061891	0.0795005
cg05617623	0.0041273	0.0116699	0.724462	0.00029806	0.00656501	0.963894	-0.00306415	0.0094113	0.745541
cg05617650	-0.00544581	0.00626556	0.387205	0.000694381	0.00352474	0.844296	0.00887908	0.00505291	0.0824809
cg05617678	0.00586127	0.00719083	0.417291	0.00612008	0.00404526	0.134014	-0.0068697	0.0057991	0.239471
cg05617732	-0.0147892	0.00620011	0.0192875	-0.00249814	0.00348792	0.475814	0.0138454	0.00500013	0.0069019
cg05617744	-0.00336786	0.00340895	0.325983	-0.000541374	0.00191773	0.7784	0.00328831	0.00274917	0.23498
cg05617754	0.0103686	0.00884967	0.244614	-0.00102578	0.00497845	0.83725	-0.0078894	0.00713688	0.272088
cg05617775	0.0168762	0.0211211	0.426505	-0.0129343	0.0118819	0.279417	-0.0329578	0.0170333	0.056328
cg05617785	-0.00653745	0.00824794	0.430208	-0.00288496	0.00463995	0.535759	0.00304611	0.00665162	0.648157
cg05617790	-0.007269	0.00932091	0.43764	-0.00194314	0.00524355	0.711874	0.00806835	0.00751692	0.286148
cg05617797	0.0109699	0.0164117	0.505675	-0.00122612	0.00923252	0.894662	-0.00664036	0.0132353	0.617165
cg05617798	0.00752499	0.00477437	0.118712	-0.00351986	0.00268586	0.193551	-0.00578004	0.00385033	0.137014
cg05617801	-0.0054825	0.0095713	0.568288	-0.00411107	0.00538441	0.447272	0.00449251	0.00771885	0.562095
cg05617814	-0.000382926	0.00283157	0.892746	-0.000585053	0.00159292	0.714321	0.000964339	0.00228354	0.673872
cg05617873	0.00894339	0.020006	0.655986	-0.00758611	0.0112545	0.502108	-0.0185565	0.016134	0.253308
cg05617886	-0.0344984	0.0173499	0.0499859	0.0146832	0.00976033	0.136193	0.0289531	0.013992	0.0415582
cg05617973	-0.00528689	0.00620335	0.396463	-0.00202713	0.00348974	0.562858	0.00242831	0.00500274	0.628643
cg05617980	0.026424	0.0503071	0.600774	-0.0530383	0.0283007	0.064352	-0.0291332	0.0405705	0.474673
cg05618013	0.0106839	0.016197	0.51128	0.00861154	0.00911176	0.347286	-0.0168354	0.0130622	0.200942
cg05618018	0.00546568	0.0181347	0.763851	0.00159525	0.0102018	0.876113	-0.0069865	0.0146249	0.63408
cg05618022	-0.00198143	0.00787878	0.802043	-0.00272543	0.00443227	0.540259	0.00883122	0.0063539	0.168192
cg05618035	-0.00553951	0.012855	0.667616	0.00951615	0.00723169	0.191747	-0.00641494	0.010367	0.537714
cg05618068	0.0106105	0.00819763	0.199055	-0.00417106	0.00461164	0.368306	-0.00151361	0.00661104	0.819457
cg05618183	-0.00776251	0.0211352	0.714324	-0.0203173	0.0118898	0.0911373	-0.00399971	0.0170447	0.815036
cg05618201	-0.00771815	0.0108332	0.478135	0.00411219	0.0060943	0.50166	0.00641325	0.00873652	0.464924
cg05618222	-0.00465047	0.0165256	0.77908	0.00677261	0.0092966	0.468307	-0.00297368	0.0133272	0.823971
cg05618227	0.000633782	0.00871074	0.942169	-0.00691067	0.0049003	0.162113	-0.00115755	0.00702484	0.869508
cg05618328	-0.0164232	0.033662	0.626887	0.00367419	0.0189368	0.84662	0.00880286	0.0271469	0.746532
cg05618386	-0.00296873	0.00309695	0.34048	-0.00244351	0.00174221	0.164399	0.00284989	0.00249756	0.257045
cg05618401	0.0777031	0.0291002	0.00908142	-0.0184914	0.0163705	0.261842	-0.0555327	0.0234681	0.0202401
cg05618417	0.0128288	0.0106093	0.229937	-0.00932298	0.00596833	0.121986	0.00446491	0.00855593	0.603132
cg05618426	-0.00856831	0.0161902	0.598026	0.00262935	0.00910792	0.773523	-0.00151324	0.0130567	0.908007
cg05618429	0.00358483	0.0121515	0.768706	0.00105128	0.00683594	0.878142	-0.00641373	0.0097997	0.514568
cg05618456	-0.00625719	0.00664256	0.34887	-0.00265247	0.00373682	0.47976	0.00660107	0.00535694	0.221255
cg05618517	-0.00428946	0.0242316	0.859915	-0.00916119	0.0136317	0.503374	0.00521806	0.0195418	0.7901
cg05618581	-0.0180724	0.0188416	0.340192	0.0201939	0.0105995	0.0601395	0.0233513	0.015195	0.128063
cg05618587	0.0175968	0.0165571	0.290885	-0.00532352	0.00931434	0.569142	-0.0137496	0.0133526	0.306057
cg05618595	0.0109678	0.0106893	0.307778	-0.0155813	0.00601338	0.0112576	-0.00431843	0.0086205	0.617702
cg05618603	0.0394574	0.0210717	0.0645718	-0.0201829	0.0118541	0.0922953	-0.0121391	0.0169935	0.476974
cg05618606	-0.00653812	0.0176924	0.712642	0.0073511	0.00995302	0.462197	0.000864724	0.0142682	0.951816
cg05618647	0.0376745	0.0146491	0.0118562	-0.0035238	0.00824099	0.670028	-0.0359072	0.0118139	0.00314978
cg05618705	-0.0042239	0.0304235	0.889907	-0.0216387	0.017115	0.209572	0.00338792	0.0245352	0.890501
cg05618767	0.033055	0.0222112	0.140397	-0.000415889	0.0124951	0.973526	-0.0373254	0.0179124	0.0401839
cg05618771	0.00402662	0.0106647	0.706695	0.00124935	0.00599953	0.835539	-0.00536812	0.00860066	0.534199
cg05618880	0.000363615	0.00362217	0.920274	0.00158697	0.00203768	0.438253	-0.00309826	0.00292113	0.291859
cg05618883	-0.0103335	0.0117949	0.383445	-0.00215874	0.00663533	0.745723	0.00536282	0.00951211	0.574383
cg05618916	-0.00453912	0.00524112	0.388896	0.00510318	0.00294844	0.0871144	0.000512267	0.00422674	0.903821
cg05618977	0.0178223	0.0168602	0.293478	-0.0133871	0.00948483	0.16177	-0.00453324	0.013597	0.739654
cg05618982	0.00692151	0.00450887	0.128476	-0.000852634	0.0025365	0.737589	-0.00535362	0.00363621	0.144631
cg05619021	-0.000568602	0.00618698	0.926991	-0.0031825	0.00348054	0.363109	0.00553536	0.00498954	0.27039
cg05619024	8.01517e-05	0.00664303	0.990402	0.0028932	0.00373709	0.44097	-0.00036574	0.00535732	0.945732
cg05619158	-0.0174336	0.0193679	0.370594	0.0176827	0.0108955	0.108307	0.0247653	0.0156194	0.116554
cg05619176	-0.00485681	0.00856436	0.572144	0.00214103	0.00481795	0.657892	0.00660578	0.00690679	0.341573
cg05619202	-0.0011797	0.011365	0.917572	0.0151875	0.00639347	0.0197759	-0.002257	0.00916539	0.80608
cg05619209	0.0107716	0.00779147	0.170444	-0.00299072	0.00438315	0.496891	-0.0115328	0.00628349	0.0699425
cg05619215	-2.92335e-06	0.0243588	0.999905	0.0171282	0.0137032	0.214752	0.00193152	0.0196443	0.921906
cg05619320	-0.000269156	0.007207	0.970296	-0.000539794	0.00405436	0.894398	0.000276671	0.00581214	0.962145
cg05619414	-0.0109499	0.0069934	0.121123	0.00240714	0.00393419	0.542269	0.00985229	0.00563988	0.0842671
cg05619425	0.00426154	0.00341782	0.215874	0.00194433	0.00192272	0.314771	-0.00140833	0.00275633	0.610714
cg05619449	0.00157126	0.0149399	0.916487	0.00153854	0.00840456	0.855187	0.00137394	0.0120484	0.909479
cg05619586	0.0109696	0.0116254	0.348055	-0.000417946	0.00653997	0.949195	-0.00591582	0.0093754	0.529738
cg05619598	-0.00536929	0.0172621	0.756527	0.0224466	0.00971091	0.0232263	-0.00440995	0.0139211	0.752186
cg05619622	0.00611418	0.0102047	0.550666	0.00887132	0.00574076	0.125983	-0.00698375	0.00822969	0.398485
cg05619639	-0.0237035	0.0128623	0.068835	-0.00199243	0.0072358	0.783711	0.0266053	0.0103729	0.012077
cg05619712	-0.0186311	0.0184569	0.315627	0.0108645	0.0103831	0.298358	0.0187235	0.0148847	0.211871
cg05619756	0.00411426	0.00918578	0.655369	-0.0079844	0.00516753	0.126035	0.00885413	0.00740794	0.235324
cg05619785	0.0358156	0.0169059	0.0370498	-0.0155702	0.00951055	0.105297	-0.00580662	0.0136339	0.67126
cg05619858	-0.00562944	0.00912998	0.539154	0.000732273	0.00513614	0.886965	0.00153482	0.00736294	0.835375
cg05619872	0.00185481	0.00342064	0.589071	0.000161424	0.00192431	0.933344	0.00149238	0.0027586	0.589928
cg05619888	0.00310326	0.00243552	0.206076	-0.00239423	0.00137012	0.0841685	-0.00484414	0.00196414	0.0156611
cg05619892	-0.000940198	0.0032078	0.770162	-0.00138593	0.00180457	0.444609	0.00232334	0.00258696	0.371671
cg05619920	0.000139696	0.00861863	0.987106	0.00258476	0.00484848	0.595351	0.000738916	0.00695056	0.915587
cg05619945	0.00359374	0.0130682	0.783985	-0.00247683	0.00735162	0.737016	-0.00391608	0.010539	0.711129
cg05620036	-0.00405971	0.0100097	0.686073	-0.00583031	0.00563106	0.303426	0.0098337	0.00807243	0.226525
cg05620046	0.00418873	0.0110001	0.704308	0.00486736	0.00618817	0.433728	-0.0162923	0.00887109	0.0697699
cg05620050	-0.00705098	0.0138157	0.611122	0.00886463	0.00777213	0.257254	0.00793665	0.0111418	0.478209
cg05620095	-0.029175	0.019743	0.143173	0.00726591	0.0111066	0.514749	0.0218916	0.0159219	0.172764
cg05620113	-0.00959944	0.00723626	0.188202	-0.00188666	0.00407081	0.644219	0.0146593	0.00583573	0.0138956
cg05620169	0.0239004	0.0618401	0.700102	-0.0462218	0.0347886	0.18752	-0.0145059	0.0498714	0.771863
cg05620194	-0.00131221	0.00958439	0.891425	0.00635107	0.00539178	0.242117	0.00646966	0.0077294	0.404929
cg05620261	-0.0209679	0.0223409	0.350625	0.0179158	0.012568	0.157673	0.021469	0.018017	0.236735
cg05620288	-0.000852656	0.00636538	0.893757	0.000340216	0.0035809	0.924532	-0.00453934	0.00513341	0.379042
cg05620326	0.012695	0.0155698	0.417146	-0.0110093	0.00875892	0.212224	-0.011195	0.0125564	0.375136
cg05620351	0.00201678	0.00934059	0.829571	0.00427396	0.00525462	0.418277	-0.00363002	0.00753279	0.631119
cg05620362	0.0356132	0.0363892	0.330518	-0.0242078	0.020471	0.240289	-0.00542557	0.0293463	0.853763
cg05620415	-0.0088989	0.012181	0.46706	-0.0106622	0.00685253	0.123436	0.0195832	0.00982347	0.0494121
cg05620418	-0.0338338	0.0181984	0.0664649	0.0247432	0.0102377	0.0177936	0.0197502	0.0146763	0.18197
cg05620451	-0.00138975	0.0102988	0.892976	0.0037129	0.00579369	0.523342	0.00405801	0.00830557	0.626391
cg05620553	0.0152276	0.0199944	0.44841	-0.015239	0.011248	0.179064	-0.000691162	0.0161246	0.965911
cg05620626	0.00676343	0.0198753	0.734476	0.0091458	0.011181	0.415659	0.00924094	0.0160286	0.565782
cg05620648	-0.0215382	0.014455	0.139922	0.0105209	0.00813179	0.199241	0.00452776	0.0116574	0.698688
cg05620659	-0.00210257	0.00748398	0.779437	0.00556896	0.00421017	0.18947	-0.00121752	0.00603551	0.840613
cg05620676	-0.0060545	0.00725789	0.40651	0.00688748	0.00408299	0.0952945	0.00423473	0.00585318	0.471364
cg05620690	0.0074858	0.00709575	0.294429	-0.00468137	0.00399177	0.24417	-0.00757466	0.00572242	0.189158
cg05620724	0.00813329	0.0104838	0.440021	-0.00767242	0.00589772	0.196804	-0.00128178	0.00845471	0.879857
cg05620762	-0.0044582	0.0138303	0.74798	0.00264138	0.00778037	0.735076	0.000752573	0.0111536	0.946363
cg05620787	0.0126274	0.0118296	0.288798	0.00115356	0.00665486	0.862795	-0.00345519	0.0095401	0.71812
cg05620791	-0.00519287	0.0057468	0.368756	0.00513254	0.00323291	0.116092	0.00454599	0.00463455	0.329431
cg05620842	0.000903749	0.00237166	0.704108	-0.00181032	0.0013342	0.178417	-0.000555587	0.00191264	0.772155
cg05620847	0.000204717	0.0117264	0.986112	0.0086036	0.00659678	0.195682	0.000165184	0.00945684	0.986105
cg05620923	-0.0112875	0.00916059	0.221281	0.000147267	0.00515336	0.977269	0.00132371	0.00738763	0.858223
cg05620928	-0.00950167	0.00705387	0.181556	-0.000976927	0.00396821	0.80613	0.00138305	0.00568865	0.808495
cg05620953	0.019345	0.0136826	0.161063	-0.0148515	0.00769728	0.057012	-0.011835	0.0110345	0.286511
cg05620980	-0.0231602	0.0294914	0.43445	-0.000783705	0.0165906	0.962434	0.0423032	0.0237835	0.0788681
cg05621027	0.00667104	0.00894563	0.457887	0.00080827	0.00503243	0.87278	-0.00662571	0.00721427	0.360999
cg05621035	-0.09062	0.0310738	0.00452908	0.0585436	0.0174808	0.00121061	0.0359048	0.0250597	0.155591
cg05621113	-0.00155526	0.00242676	0.523324	-0.00195676	0.00136519	0.155433	-0.000518814	0.00195708	0.791577
cg05621131	-0.00689433	0.0125346	0.583745	-0.00353571	0.00705144	0.617374	0.00481533	0.0101086	0.635041
cg05621157	-0.0182187	0.00694028	0.0102709	0.00849412	0.00390431	0.0323631	0.0125955	0.00559704	0.0270062
cg05621184	0.00178997	0.00944887	0.850202	0.000833709	0.00531554	0.87574	0.000864185	0.00762011	0.909974
cg05621191	0.0345845	0.0218326	0.11689	-0.0082125	0.0122821	0.505527	-0.0258744	0.0176071	0.145377
cg05621217	0.00753064	0.00880337	0.394719	0.00212757	0.0049524	0.668571	-0.0100119	0.00709954	0.162123
cg05621218	0.0027177	0.0395027	0.945312	0.0255815	0.0222225	0.252897	-0.0430373	0.0318572	0.180299
cg05621226	0.000711088	0.00332176	0.831006	0.000616139	0.00186868	0.742424	-0.00113308	0.00267886	0.673384
cg05621259	0.00820471	0.0159045	0.607283	0.00378408	0.00894723	0.673412	-0.00133455	0.0128263	0.917377
cg05621262	0.00094988	0.0178505	0.957687	-0.0119058	0.010042	0.239082	0.00478567	0.0143957	0.740377
cg05621273	-0.00673181	0.00322866	0.0400678	0.00271858	0.00181631	0.13816	0.00661838	0.00260378	0.0128413
cg05621339	-0.0112612	0.0250843	0.654621	0.0195276	0.0141114	0.170037	0.00362273	0.0202295	0.8583
cg05621343	0.00240405	0.00828707	0.772449	-0.0103543	0.00466196	0.0290079	0.00150175	0.00668317	0.822747
cg05621401	0.00358834	0.00633095	0.572349	0.00146124	0.00356153	0.68263	-0.000243406	0.00510564	0.962088
cg05621516	0.00938455	0.0141089	0.507756	-0.000996974	0.0079371	0.900338	-0.0116598	0.0113783	0.308392
cg05621583	0.00376291	0.0066176	0.571112	0.0045811	0.00372278	0.221882	-0.0015039	0.00533681	0.778784
cg05621596	0.0131919	0.0228988	0.566073	-0.0153947	0.0128819	0.235387	-0.00643331	0.0184669	0.728424
cg05621664	-0.0059907	0.0131447	0.649732	0.00940479	0.00739466	0.2069	-5.82691e-05	0.0106006	0.995627
cg05621759	-0.000838163	0.00787169	0.915454	-0.00410892	0.00442828	0.356097	-0.000541511	0.00634818	0.932222
cg05621782	0.0399892	0.0284204	0.163056	-0.0183961	0.0159881	0.25312	-0.0476152	0.0229199	0.0407765
cg05621788	0.0130333	0.0093657	0.167673	-0.00350622	0.00526875	0.507549	-0.00702369	0.00755304	0.355048
cg05621843	0.00315606	0.022712	0.88981	0.0211823	0.0127768	0.10103	-0.00694067	0.0183163	0.705681
cg05621934	0.00236741	0.00692651	0.733353	-0.0046872	0.00389656	0.232352	2.85057e-05	0.00558593	0.99594
cg05621953	0.00692752	0.00952341	0.468967	0.00907181	0.00535747	0.0940604	-0.00169049	0.00768023	0.826314
cg05621962	0.00402589	0.0140288	0.774832	-0.00303491	0.00789203	0.701528	-0.00271901	0.0113137	0.810653
cg05622003	0.0246724	0.0129068	0.0592996	0.00284502	0.00726082	0.696164	-0.0162758	0.0104088	0.121613
cg05622025	0.0456253	0.0174279	0.0104714	-0.0171864	0.00980423	0.0832149	-0.0301155	0.0140549	0.0349962
cg05622124	0.000117783	0.0167188	0.994395	0.00606538	0.00940527	0.520734	0.0132476	0.013483	0.32862
cg05622171	0.00215374	0.0172793	0.9011	0.00999019	0.0097206	0.306991	-0.00567102	0.013935	0.685059
cg05622261	-0.00841213	0.00731199	0.253182	0.00176184	0.00411342	0.669505	0.00643133	0.00589681	0.278511
cg05622300	-0.00935792	0.0078026	0.233731	0.00317412	0.00438941	0.471584	0.00819219	0.00629246	0.196466
cg05622307	-0.000943512	0.00324184	0.771728	0.000879459	0.00182372	0.63088	0.00201334	0.00261441	0.443379
cg05622324	0.0133582	0.01383	0.33684	-0.00804711	0.00778017	0.303925	-0.00179029	0.0111533	0.872855
cg05622382	0.00613758	0.0158408	0.699389	-0.000351431	0.00891138	0.968635	-0.0155449	0.0127749	0.227038
cg05622422	0.00464736	0.00960235	0.629644	-0.00155712	0.00540188	0.773853	0.0010178	0.00774389	0.895744
cg05622424	-0.00419367	0.013209	0.751653	0.0049505	0.00743081	0.507079	0.00143538	0.0106525	0.893131
cg05622438	0.00034315	0.00694713	0.960721	-0.000848967	0.00390817	0.82855	0.000680494	0.00560257	0.903612
cg05622441	0.00400692	0.00706843	0.572292	0.00482583	0.0039764	0.228255	-0.00398404	0.00570039	0.486518
cg05622443	-0.00484582	0.0113865	0.671491	-0.00367478	0.00640554	0.567694	0.00719637	0.00918269	0.435401
cg05622465	-0.000319139	0.00497089	0.94896	0.00243553	0.00279641	0.386236	0.000258963	0.00400881	0.948645
cg05622472	0.00307597	0.0100439	0.76016	-0.00697052	0.00565025	0.220728	0.00429254	0.00809994	0.59753
cg05622549	-0.00123865	0.0121795	0.919235	-0.000298334	0.00685168	0.965372	0.00468606	0.00982226	0.634526
cg05622550	-0.0039613	0.00390714	0.313526	0.00191766	0.00219799	0.385416	0.00150799	0.00315094	0.633463
cg05622566	0.0181537	0.0113943	0.114821	-0.00881695	0.00640996	0.172588	-0.0187206	0.00918902	0.0447333
cg05622569	-0.00476594	0.00969567	0.624302	0.00407103	0.00545438	0.457498	0.000615464	0.00781915	0.937446
cg05622577	-0.000953705	0.0105311	0.928055	0.00462872	0.00592435	0.436795	0.00183941	0.00849288	0.829052
cg05622615	0.00125411	0.00275565	0.650193	-0.00224074	0.00155021	0.152011	0.00113217	0.00222231	0.611752
cg05622647	0.000176295	0.00315027	0.955503	0.00347309	0.00177221	0.0533013	-0.00151148	0.00254056	0.553465
cg05622663	0.00224286	0.00428425	0.601979	-0.00294382	0.00241014	0.2253	0.00104291	0.00345507	0.763504
cg05622686	-0.00660833	0.00983559	0.503482	0.00409706	0.00553309	0.461058	0.0103908	0.00793199	0.193731
cg05622687	0.00223137	0.00585136	0.703901	-0.00290355	0.00329173	0.380224	-0.00346084	0.00471888	0.46533
cg05622764	-0.00221088	0.00349071	0.528198	0.00257879	0.00196373	0.192645	0.00166595	0.00281511	0.555562
cg05622807	0.00733512	0.0124606	0.557646	0.00423663	0.00700979	0.547196	-0.00351156	0.0100489	0.727618
cg05622812	-0.00234971	0.0124815	0.851125	0.0011613	0.00702156	0.86903	-0.00227511	0.0100658	0.821725
cg05622862	0.00860121	0.0112988	0.448613	0.000392129	0.0063562	0.950953	-0.00345906	0.00911197	0.705177
cg05622865	-0.0325174	0.0262066	0.218089	0.0252223	0.0147427	0.0907593	0.0380994	0.0211345	0.0749772
cg05622915	0.00239642	0.00388047	0.538517	-0.00232907	0.00218299	0.289029	-0.00380314	0.00312943	0.227623
cg05623024	0.00378632	0.0083758	0.652381	0.00490347	0.00471187	0.300984	-0.0034986	0.00675473	0.60584
cg05623090	0.0014043	0.0109784	0.898519	0.00258121	0.00617597	0.677042	-0.00254306	0.00885359	0.774631
cg05623128	-0.00653072	0.00758412	0.391603	-0.00402082	0.00426651	0.348651	0.00410939	0.00611627	0.503483
cg05623175	0.000698955	0.0092843	0.940166	-0.00441161	0.00522296	0.400673	0.00324184	0.0074874	0.666131
cg05623246	0.00501023	0.0118666	0.673937	-0.00915493	0.00667567	0.173863	-0.00301817	0.00956993	0.753245
cg05623247	-0.0116834	0.00933972	0.214388	0.00595572	0.00525413	0.260179	0.0094324	0.00753209	0.213897
cg05623253	0.0115858	0.0184144	0.530925	-0.0043913	0.0103592	0.672706	-0.00760781	0.0148504	0.609773
cg05623261	-0.00547151	0.0112357	0.627528	0.000935	0.00632071	0.882751	-0.00243221	0.00906108	0.789024
cg05623317	0.00803279	0.00799035	0.3176	-0.00683604	0.00449504	0.132022	-0.00309711	0.00644388	0.632015
cg05623343	-0.00818608	0.00709927	0.252107	0.00333339	0.00399375	0.406253	0.000615143	0.00572526	0.91469
cg05623392	-0.00670855	0.00865727	0.440547	-0.00681634	0.00487022	0.165273	-0.00139006	0.00698172	0.84266
cg05623411	0.023144	0.0247466	0.352314	-0.0128567	0.0139214	0.35835	-0.0309282	0.0199571	0.124921
cg05623469	0.0246077	0.0137195	0.0764276	-0.00993248	0.00771799	0.201614	-0.0259593	0.0110642	0.0212905
cg05623526	-0.0151374	0.0142185	0.290061	0.0149923	0.00799874	0.064319	0.0132159	0.0114666	0.252326
cg05623531	0.00682945	0.00780168	0.383833	-0.00612522	0.0043889	0.166465	-0.00414188	0.00629172	0.512121
cg05623559	0.018784	0.0160273	0.244471	-0.00592876	0.00901629	0.512597	-0.0170875	0.0129253	0.189709
cg05623562	0.000937859	0.00328236	0.775782	-9.93624e-05	0.00184652	0.957212	-4.27817e-06	0.00264708	0.998714
cg05623594	-0.0117404	0.0171021	0.494274	0.00444143	0.00962091	0.645516	0.0145508	0.0137921	0.29441
cg05623614	0.00803845	0.0175952	0.648941	-0.00673261	0.00989832	0.498241	-0.0158098	0.0141898	0.268348
cg05623727	-0.0124196	0.0357436	0.729102	-0.0306379	0.0201078	0.131301	0.00207146	0.0288257	0.942881
cg05623746	0.015136	0.0085708	0.0809863	-0.00470092	0.00482157	0.332339	-0.0106589	0.00691199	0.126769
cg05623762	0.0102713	0.0196035	0.601674	0.00427415	0.0110281	0.699303	0.00692157	0.0158094	0.662631
cg05623766	-0.0150128	0.0125869	0.236292	0.00383885	0.00708084	0.589136	0.00707352	0.0101508	0.487801
cg05623781	0.00131558	0.0117981	0.911476	-0.00690518	0.00663711	0.30111	0.00537477	0.00951466	0.573634
cg05623815	0.0348301	0.0389249	0.373419	-0.021412	0.0218975	0.330935	-0.036241	0.0313913	0.251533
cg05623986	0.00675438	0.0127865	0.598706	0.0069863	0.00719312	0.334181	-0.00730655	0.0103117	0.480532
cg05624017	-0.0119107	0.050245	0.813187	-0.00984868	0.0282657	0.728378	-0.00793808	0.0405205	0.845154
cg05624146	-0.0108912	0.0068993	0.118144	-0.00219122	0.00388125	0.573856	0.00610733	0.00556399	0.275456
cg05624196	-0.0169021	0.0200692	0.402044	0.00667604	0.0112901	0.555876	0.015374	0.016185	0.34486
cg05624199	0.0203204	0.0155777	0.195601	0.00465115	0.00876338	0.596977	-0.0174103	0.0125628	0.169415
cg05624214	-0.00124019	0.00312158	0.692144	0.00152721	0.00175607	0.386926	0.00226023	0.00251742	0.37181
cg05624226	0.0163165	0.01271	0.202718	-0.0053004	0.00715011	0.460553	0.00177442	0.0102501	0.862975
cg05624231	0.137318	0.0587588	0.0217918	-0.0612431	0.0330552	0.0673884	-0.0941258	0.0473865	0.0502172
cg05624234	0.00396611	0.0106861	0.711452	-0.00366138	0.00601156	0.544111	-0.00545065	0.00861791	0.528771
cg05624244	-0.00421014	0.00302563	0.167707	0.00179362	0.00170209	0.294971	0.0030891	0.00244004	0.20897
cg05624300	-0.00616459	0.00900889	0.495661	-0.00158007	0.00506802	0.755977	0.00053288	0.00726529	0.941703
cg05624311	0.0144904	0.00895998	0.109532	-0.00798853	0.00504051	0.11671	-0.00165014	0.00722584	0.81991
cg05624376	-0.0358605	0.0138001	0.0110338	0.0205354	0.00776337	0.00972468	0.0325689	0.0111292	0.0043972
cg05624382	0.00391282	0.00910511	0.668473	0.00441329	0.00512215	0.391327	-0.00460799	0.00734289	0.531984
cg05624387	-0.0214883	0.0338343	0.527066	0.00636324	0.0190337	0.738966	0.00528623	0.0272859	0.846846
cg05624388	0.00383236	0.00816404	0.639972	-0.00492011	0.00459275	0.287076	-0.000115038	0.00658395	0.986101
cg05624395	-0.00412413	0.0168109	0.806796	0.0170885	0.00945711	0.074309	0.0104076	0.0135573	0.444806
cg05624396	0.0135698	0.0169369	0.425252	-0.00714104	0.00952801	0.455638	-0.0138677	0.0136589	0.312852
cg05624422	-0.0121208	0.0152003	0.427438	0.0102094	0.00855107	0.235824	0.0111969	0.0122584	0.363611
cg05624445	0.0011252	0.00308525	0.716238	0.000999529	0.00173563	0.566212	-0.0017242	0.00248812	0.490215
cg05624475	-0.0051123	0.0151762	0.737051	-0.00318914	0.00853752	0.709673	0.000151412	0.012239	0.990158
cg05624478	-0.0173357	0.0123453	0.163893	0.0142881	0.00694494	0.0427187	0.010318	0.00995595	0.302971
cg05624487	0.000115958	0.0136499	0.993242	0.00341454	0.00767887	0.657691	-0.00537442	0.0110081	0.626648
cg05624510	-0.0117313	0.0043013	0.00775427	0.00327798	0.00241973	0.179108	0.00675253	0.00346882	0.0548811
cg05624564	-0.00741267	0.00883077	0.403592	-0.00426911	0.00496782	0.392563	-0.00188962	0.00712164	0.791394
cg05624577	-0.0214924	0.0145169	0.142435	0.020764	0.00816661	0.0128171	0.0054425	0.0117073	0.643205
cg05624578	0.00689019	0.018851	0.71564	-0.00789435	0.0106048	0.458678	-0.0108232	0.0152025	0.478456
cg05624579	-0.00779158	0.0208669	0.709785	0.00372262	0.0117389	0.751931	0.0110448	0.0168283	0.513388
cg05624582	0.00183348	0.026841	0.9457	0.0081041	0.0150996	0.59287	0.0124856	0.0216461	0.565596
cg05624671	-0.0450015	0.0224099	0.0478072	0.00828623	0.0126068	0.512777	0.0280565	0.0180726	0.124274
cg05624707	-0.00923296	0.0108346	0.396512	0.00298047	0.00609509	0.626104	0.0145973	0.00873764	0.0984735
cg05624711	-0.000918218	0.0106774	0.931672	-0.00548205	0.00600666	0.364002	0.00529535	0.00861088	0.540223
cg05624786	0.0391992	0.0181129	0.0332571	-0.019702	0.0101896	0.0564964	-0.0343306	0.0146073	0.0210777
cg05624812	-0.0681344	0.0452656	0.135976	0.0053613	0.0254645	0.83375	0.0728402	0.0365048	0.0492062
cg05624845	0.00924418	0.0296355	0.755858	-0.00871502	0.0166717	0.602512	-0.0143251	0.0238997	0.550511
cg05624853	0.00873376	0.0203625	0.66907	0.00557247	0.0114551	0.62789	-0.0200707	0.0164215	0.225
cg05624858	-0.010149	0.0112105	0.367859	-0.00046556	0.00630656	0.941326	0.00918403	0.0090408	0.312587
cg05624869	-0.000631574	0.0172733	0.970919	-5.53274e-05	0.00971724	0.99547	-0.00836794	0.0139302	0.549635
cg05624883	-0.0343359	0.0251641	0.176019	0.0266258	0.0141563	0.0634168	0.0312931	0.0202938	0.126788
cg05624921	-0.0118246	0.00994208	0.237613	-0.000955639	0.005593	0.864737	0.0136497	0.00801787	0.092334
cg05624930	0.0142916	0.0234872	0.544489	-0.00401187	0.0132129	0.76215	0.0018549	0.0189415	0.92222
cg05624932	0.00359395	0.00298864	0.232495	-0.000263962	0.00168129	0.875617	-0.00217774	0.00241021	0.36879
cg05624954	0.0272869	0.0272685	0.319824	-0.00724327	0.0153401	0.638009	-0.0256513	0.0219909	0.246693
cg05624991	0.0124243	0.00904017	0.172949	-0.00897213	0.00508562	0.0812884	-0.00529399	0.00729052	0.469743
cg05625006	-0.0101816	0.0113205	0.370983	0.000700659	0.00636845	0.912652	0.0053901	0.00912951	0.556487
cg05625027	-0.00960134	0.0131942	0.468802	0.0163419	0.00742252	0.0303978	0.00492796	0.0106406	0.644456
cg05625033	-0.0141838	0.0061517	0.0235646	0.00525768	0.00346069	0.132409	0.00746622	0.00496109	0.136042
cg05625036	0.0058699	0.00731857	0.424757	0.00298006	0.00411712	0.471162	-0.00678543	0.00590211	0.253508
cg05625046	-0.0110389	0.00984527	0.265345	-0.00981333	0.00553854	0.0800069	0.00936645	0.0079398	0.241417
cg05625074	0.00245662	0.00956956	0.798021	-0.00515403	0.00538343	0.341087	-0.000296692	0.00771744	0.969424
cg05625100	0.0124387	0.0106425	0.245762	-0.00109571	0.00598702	0.855222	-0.00437179	0.00858272	0.611812
cg05625206	0.0110678	0.00906848	0.225661	-0.00929084	0.00510155	0.0720977	-0.00871347	0.00731335	0.236794
cg05625284	0.0114017	0.0164199	0.489335	-0.00796503	0.00923714	0.390958	-0.020616	0.0132419	0.123217
cg05625294	-0.00857343	0.00724301	0.239838	0.00525453	0.00407461	0.200695	0.00562664	0.00584118	0.338144
cg05625299	0.00792818	0.0117985	0.503429	0.00240806	0.00663734	0.717652	-0.00643393	0.00951499	0.500757
cg05625314	0.0178856	0.0106725	0.0974423	-0.00256685	0.00600392	0.670075	-0.00765764	0.00860694	0.376136
cg05625330	-0.00577137	0.0170564	0.735918	0.0193308	0.00959519	0.0471041	-0.00386909	0.0137552	0.779178
cg05625341	-0.00801007	0.0100812	0.429084	2.61359e-05	0.00567124	0.996334	0.00820363	0.00813004	0.315813
cg05625362	-0.00411819	0.00308839	0.185949	-0.000131984	0.0017374	0.939624	0.00157004	0.00249065	0.530142
cg05625471	0.00195275	0.0099844	0.845406	-0.000536259	0.00561681	0.924163	-0.000406929	0.008052	0.959813
cg05625526	0.0254591	0.0157853	0.110488	-0.0211301	0.00888017	0.0195761	-0.019364	0.0127302	0.131945
cg05625543	0.00959756	0.0237934	0.687688	-0.0228374	0.0133851	0.0916276	-0.0164883	0.0191883	0.392599
cg05625559	0.00332857	0.00876822	0.705176	-0.00349412	0.00493263	0.480655	-0.000890285	0.0070712	0.900106
cg05625667	0.019153	0.015993	0.234405	-0.0120733	0.00899696	0.183191	-0.0142705	0.0128976	0.271657
cg05625687	-0.00111533	0.0106402	0.916764	-0.00499346	0.00598575	0.406492	-0.000653237	0.0085809	0.939497
cg05625741	-0.00474407	0.00827386	0.567901	0.00188603	0.00465452	0.686345	0.00783402	0.00667251	0.243645
cg05625773	-0.00332474	0.00449355	0.461404	-0.000918899	0.00252788	0.71713	-0.0021528	0.00362386	0.554049
cg05625801	-0.00168504	0.00341425	0.62291	0.00143842	0.00192071	0.455985	0.000922717	0.00275345	0.738365
cg05625806	0.0054406	0.00522262	0.300487	0.000539717	0.00293803	0.854686	-0.00597581	0.00421182	0.159608
cg05625834	-0.00414632	0.0106137	0.697029	0.00185583	0.00597084	0.756701	0.00607337	0.00855952	0.479928
cg05625951	-0.00134735	0.0126545	0.915458	0.00119655	0.00711887	0.866919	4.97186e-05	0.0102053	0.996124
cg05625955	0.00261183	0.00338616	0.442653	-0.00400856	0.00190491	0.0383032	-0.00401025	0.00273079	0.145652
cg05626031	0.000672506	0.00342329	0.844727	9.57889e-06	0.0019258	0.996043	-0.00217268	0.00276074	0.433474
cg05626073	0.0122978	0.0152558	0.42243	0.0110907	0.00858229	0.199764	-0.00494926	0.0123032	0.688492
cg05626079	0.0112503	0.00876573	0.202824	-0.00477997	0.00493123	0.335133	-0.0103659	0.00706919	0.146243
cg05626094	0.00217956	0.00911682	0.811626	0.00132467	0.00512874	0.796812	-0.000124274	0.00735233	0.986554
cg05626117	0.00542353	0.018601	0.771325	-0.00382104	0.0104641	0.715902	-0.00614505	0.0150009	0.683097
cg05626165	0.00558594	0.00841875	0.508798	0.00543577	0.00473603	0.254292	0.00148113	0.00678936	0.827831
cg05626226	0.00341216	0.0110676	0.758607	0.00433778	0.00622616	0.48789	-0.00733777	0.00892554	0.413315
cg05626242	-0.00157458	0.00352916	0.656614	0.00139934	0.00198536	0.482843	0.000662012	0.00284612	0.81663
cg05626259	-0.028574	0.0279378	0.309317	-0.00195724	0.0157166	0.901187	0.0303019	0.0225306	0.182228
cg05626290	-0.00181741	0.00475459	0.703235	-0.00195216	0.00267473	0.467487	0.00184086	0.00383438	0.632393
cg05626309	0.0131913	0.00634337	0.0405811	-0.0076287	0.00356851	0.0354059	-0.00770959	0.00511566	0.135504
cg05626334	-0.000127612	0.00809241	0.987455	-0.00584413	0.00455245	0.202724	-0.00053028	0.00652619	0.935431
cg05626376	0.0234021	0.022315	0.297283	-0.0221976	0.0125535	0.0806087	-0.0250839	0.0179961	0.166996
cg05626377	0.00663504	0.0114816	0.564871	-0.00150827	0.00645909	0.815925	-0.0129853	0.00925946	0.164444
cg05626507	-0.00322225	0.0111716	0.773718	-0.000451104	0.00628467	0.942947	0.000587424	0.00900941	0.948167
cg05626516	0.0022167	0.0174124	0.898999	0.0122948	0.0097955	0.212864	8.94986e-05	0.0140424	0.99493
cg05626551	0.00257552	0.0183935	0.888973	0.00240413	0.0103474	0.816831	0.00583107	0.0148336	0.69523
cg05626616	0.0214155	0.0188595	0.259346	-0.0258973	0.0106096	0.0167246	-0.00506325	0.0152094	0.740027
cg05626644	0.0070767	0.0120414	0.558292	-0.00916751	0.00677396	0.179533	0.00728952	0.00971085	0.454932
cg05626664	0.0154899	0.0233894	0.509595	-0.00794978	0.0131579	0.547331	0.00860565	0.0188626	0.649389
cg05626764	-0.0234514	0.0204864	0.255533	0.00505424	0.0115248	0.662098	0.0154203	0.0165214	0.353281
cg05626778	0.0478763	0.0179081	0.00900063	-0.00299041	0.0100743	0.767317	-0.0433377	0.0144421	0.00353356
cg05626790	-0.00558064	0.00386474	0.152418	0.00536685	0.00217414	0.0155713	-0.000208023	0.00311674	0.946943
cg05626831	-0.0431729	0.0118838	0.000478556	0.011164	0.00668533	0.098613	0.0354344	0.00958379	0.000385166
cg05626901	0.0449573	0.028084	0.113129	-0.0235437	0.0157989	0.13987	-0.0480255	0.0226486	0.0368811
cg05626921	-0.0178837	0.0131906	0.178756	0.0185671	0.00742048	0.0142599	0.0101309	0.0106377	0.343614
cg05626927	-0.0173266	0.0197674	0.383217	0.00617592	0.0111203	0.580099	0.0165508	0.0159416	0.302114
cg05627004	0.00456016	0.00591282	0.442708	-0.00562607	0.0033263	0.0944262	0.000575886	0.00476843	0.904158
cg05627053	0.00817913	0.0122571	0.506391	0.00633393	0.00689535	0.360915	-0.00356091	0.00988486	0.719562
cg05627078	-0.00715786	0.00594024	0.231556	0.00193636	0.00334173	0.56382	0.00850577	0.00479055	0.0793894
cg05627083	-0.000656063	0.00255395	0.797891	0.00198149	0.00143675	0.171467	-0.000135247	0.00205965	0.947799
cg05627103	0.0156452	0.0114741	0.176319	-0.0135359	0.00645484	0.0389634	-0.0161213	0.00925337	0.0850885
cg05627138	-0.0244253	0.019578	0.215608	0.0156032	0.0110138	0.160225	0.0228852	0.0157888	0.15089
cg05627230	-0.00141333	0.00281672	0.61713	-0.00121637	0.00158457	0.444831	0.00117111	0.00227157	0.607506
cg05627289	0.00560905	0.0118254	0.636486	0.00565074	0.00665247	0.398034	-0.00669933	0.00953668	0.484299
cg05627365	0.026168	0.014927	0.0831959	0.00738166	0.0083973	0.381852	-0.0155961	0.012038	0.19863
cg05627390	0.0185341	0.0120194	0.126784	-0.00422467	0.00676159	0.533773	-0.014325	0.00969311	0.143144
cg05627409	0.0103834	0.0172629	0.549116	-0.00976638	0.00971139	0.317432	-0.0165467	0.0139218	0.23793
cg05627498	-0.0030992	0.00428781	0.47179	0.00247899	0.00241214	0.307001	0.00531915	0.00345793	0.127703
cg05627522	0.00079099	0.0105742	0.940547	-0.00122603	0.00594859	0.837203	-0.00279107	0.00852763	0.744248
cg05627557	0.0106787	0.00832468	0.20306	0.00294924	0.00468312	0.530541	-0.00893637	0.0067135	0.186714
cg05627561	-0.000977275	0.00976893	0.920549	0.00343903	0.00549559	0.533136	-0.000148723	0.00787823	0.984983
cg05627629	-0.000904561	0.00271167	0.739517	-0.000136653	0.00152547	0.928831	0.00151509	0.00218684	0.490312
cg05627639	-0.0256286	0.012411	0.0419708	0.0106487	0.0069819	0.130925	0.0138302	0.0100089	0.170659
cg05627656	0.000561488	0.0134642	0.966834	-0.00426304	0.00757441	0.575038	-0.00559417	0.0108583	0.607753
cg05627669	-0.01139	0.0128905	0.379406	0.00791831	0.00725163	0.277947	0.00917218	0.0103956	0.380096
cg05627696	0.0126271	0.00912803	0.170184	-0.0091317	0.00513504	0.0789287	-0.0098969	0.00736137	0.182384
cg05627727	-0.014158	0.00706597	0.0482878	-0.00110577	0.00397502	0.78155	0.0111588	0.00569841	0.053482
cg05627733	-0.0119392	0.0189043	0.529369	-0.00743437	0.0106348	0.486421	-0.00299414	0.0152455	0.84477
cg05627765	0.000415029	0.0289371	0.98859	-0.0147495	0.0162788	0.367466	0.0151034	0.0233365	0.519247
cg05627800	0.000948852	0.00263897	0.720072	-0.000102824	0.00148457	0.944944	-0.000216903	0.00212822	0.919062
cg05627821	-0.0275652	0.028445	0.335259	0.0230996	0.0160019	0.152541	0.0190894	0.0229396	0.407653
cg05627946	0.000709683	0.0100353	0.943788	-0.000578608	0.00564545	0.918608	0.00466447	0.00809306	0.565899
cg05627947	-0.0218829	0.0268841	0.417937	0.00489592	0.0151239	0.746944	0.000689804	0.0216809	0.974693
cg05627950	-0.0106129	0.0116618	0.365365	-0.00465947	0.00656042	0.4795	0.00624283	0.00940472	0.508617
cg05628019	-0.00733504	0.00692212	0.292305	0.00137974	0.00389409	0.72398	0.00431607	0.0055824	0.441574
cg05628049	-0.00162273	0.00243296	0.506593	0.000768355	0.00136868	0.576014	0.00196468	0.00196208	0.319513
cg05628107	0.00103865	0.00465166	0.823849	-0.00537191	0.00261683	0.0431641	0.00381642	0.00375137	0.311879
cg05628160	-0.00108705	0.00877586	0.901712	-0.00244699	0.00493693	0.621421	0.0044194	0.00707736	0.53401
cg05628163	0.00387321	0.00249202	0.123841	-0.00135276	0.0014019	0.337311	-0.00154321	0.0020097	0.444689
cg05628226	0.0238855	0.0130435	0.0705705	-0.0132336	0.0073377	0.0748522	-0.0156816	0.010519	0.13972
cg05628349	0.00835195	0.00907227	0.359864	-0.00463835	0.00510368	0.366012	-0.00401162	0.0073164	0.58492
cg05628366	0.00565323	0.00912414	0.537185	0.00435885	0.00513286	0.398152	-0.00742769	0.00735823	0.315628
cg05628381	0.00498456	0.00546344	0.364166	-0.00237585	0.0030735	0.441661	-0.00188577	0.00440603	0.669735
cg05628386	-0.0182361	0.0100267	0.0724718	-0.000193079	0.00564063	0.972774	0.0081178	0.00808615	0.318269
cg05628390	-2.00184e-06	0.00981716	0.999838	-0.000733062	0.00552272	0.894716	0.00423788	0.00791712	0.593854
cg05628394	0.00194671	0.00243596	0.426429	-0.00109197	0.00137037	0.42776	5.17674e-05	0.0019645	0.979039
cg05628400	0.0079623	0.0081063	0.328771	-0.00142258	0.00456026	0.755841	-0.00423312	0.00653739	0.519038
cg05628417	0.00213628	0.0126459	0.866252	0.00045394	0.00711405	0.949272	0.00147444	0.0101984	0.885388
cg05628436	-0.00671811	0.00730875	0.360599	-0.0033967	0.0041116	0.411046	0.00809901	0.0058942	0.173034
cg05628447	-0.00451659	0.017104	0.792367	0.00366895	0.00962196	0.703925	0.0131617	0.0137936	0.342693
cg05628496	-0.00199946	0.00323987	0.538792	-0.000558442	0.00182262	0.760053	0.00260837	0.00261282	0.320969
cg05628499	0.0117779	0.00736253	0.113375	-0.00252252	0.00414185	0.544127	-0.00503933	0.00593757	0.398421
cg05628506	-0.0149829	0.0168487	0.376373	-0.00606364	0.00947837	0.524066	0.00399146	0.0135878	0.769662
cg05628508	-0.00352126	0.00960777	0.714902	-0.00446613	0.00540493	0.410944	0.00493746	0.00774826	0.525685
cg05628549	0.00149552	0.0219182	0.945761	0.00541523	0.0123302	0.661643	0.00338548	0.0176761	0.848568
cg05628616	-0.0289781	0.0152034	0.060026	-2.8937e-05	0.00855278	0.997308	0.0276434	0.0122609	0.0267292
cg05628625	0.00211721	0.0150618	0.888543	-0.00731535	0.00847311	0.390369	-0.00519881	0.0121467	0.669731
cg05628656	-0.00461634	0.00828556	0.578886	0.00246787	0.00466111	0.597867	0.00526011	0.00668195	0.433347
cg05628659	0.000904483	0.015564	0.953794	-0.00531759	0.00875567	0.545251	0.000851198	0.0125517	0.946092
cg05628702	-0.000247493	0.00450263	0.956294	0.00216674	0.00253299	0.39473	-0.000770491	0.00363118	0.832469
cg05628713	-0.00819739	0.00927705	0.379393	-0.00206093	0.00521888	0.693907	0.00687294	0.00748154	0.360877
cg05628740	0.0837838	0.031666	0.00970641	-0.0474051	0.017814	0.00931006	-0.0696555	0.0255373	0.00774939
cg05628766	0.0186215	0.011992	0.124178	-0.0107812	0.00674618	0.113726	-0.0176602	0.00967101	0.0713461
cg05628768	0.00567837	0.0156077	0.716897	-0.0155405	0.00878025	0.0803232	0.000942977	0.012587	0.940457
cg05628782	-0.00949674	0.00383395	0.0152297	0.000998944	0.00215682	0.644436	0.00855191	0.00309192	0.00696261
cg05628795	-0.0135096	0.0076483	0.0809272	0.0071587	0.00430261	0.0998345	0.00720731	0.00616803	0.245874
cg05628818	-6.79457e-06	0.00370665	0.998542	-0.0009798	0.0020852	0.639643	0.000763124	0.00298926	0.799117
cg05628902	-0.00278412	0.0384901	0.942507	-0.00408076	0.0216529	0.850963	0.0151293	0.0310406	0.627228
cg05628908	0.00612739	0.0229826	0.790415	-0.00921254	0.012929	0.478078	0.00169705	0.0185345	0.927262
cg05628927	0.00631419	0.0147392	0.669447	-0.013529	0.00829164	0.106454	-0.0110863	0.0118865	0.35363
cg05628983	-0.0228733	0.0142819	0.112962	0.0239487	0.00803437	0.0037491	0.0151498	0.0115177	0.191929
cg05629005	-0.0114575	0.0118433	0.336078	0.00134713	0.00666254	0.840248	0.00439216	0.00955111	0.646792
cg05629015	0.00137284	0.00555034	0.805239	0.00070787	0.00312239	0.821195	-0.000568058	0.00447611	0.899312
cg05629090	-0.00765812	0.00693536	0.272616	0.00462011	0.00390154	0.239645	0.00114945	0.00559307	0.837663
cg05629134	0.00627345	0.00877358	0.476544	0.00608308	0.00493565	0.221168	-0.00569779	0.00707552	0.422904
cg05629144	-0.0236575	0.0186995	0.209279	0.0135708	0.0105196	0.200532	0.0303073	0.0150804	0.047633
cg05629169	-0.0177667	0.0736413	0.809935	-0.0303538	0.0414275	0.465759	0.00594511	0.0593886	0.920497
cg05629186	0.00701132	0.00279136	0.0139028	-0.00134691	0.0015703	0.39345	-0.00367242	0.00225112	0.106511
cg05629195	0.00360021	0.0167791	0.83062	0.0208738	0.00943921	0.0296928	-0.00927734	0.0135316	0.494828
cg05629223	-0.000390226	0.0082252	0.962272	0.00184123	0.00462715	0.691688	0.000216485	0.00663327	0.974041
cg05629278	-0.0283692	0.0220741	0.20222	0.017299	0.012418	0.167235	0.0212963	0.0178018	0.234908
cg05629317	0.00574321	0.0122085	0.639253	-0.00847471	0.00686796	0.220623	0.00248296	0.0098456	0.801503
cg05629323	0.0054451	0.00831288	0.514224	0.00473725	0.00467648	0.313937	-0.004626	0.00670398	0.49205
cg05629345	-0.00438923	0.0091117	0.631248	0.00135753	0.00512586	0.791775	0.00198871	0.0073482	0.787324
cg05629350	0.0114508	0.0101412	0.262017	-0.00327265	0.00570503	0.567724	-0.0107753	0.00817847	0.191205
cg05629513	-0.00697247	0.0169246	0.681396	0.0142965	0.00952104	0.136914	0.00699301	0.0136489	0.609736
cg05629527	0.0184302	0.0197524	0.353431	-0.0214852	0.0111119	0.0564984	-0.00526994	0.0159295	0.741587
cg05629606	0.00604738	0.00962938	0.531679	-0.0117504	0.00541709	0.0328642	-0.0021206	0.00776569	0.78546
cg05629639	0.0090992	0.011498	0.430928	-0.000529798	0.00646827	0.934913	-0.00612244	0.00927263	0.510865
cg05629653	0.0136305	0.0299046	0.649696	-0.0267437	0.0168231	0.115615	-0.012461	0.0241168	0.606712
cg05629669	-0.0101734	0.0119847	0.39834	0.00614732	0.00674207	0.364461	0.00111907	0.00966513	0.908097
cg05629686	-0.00891467	0.00832233	0.287123	0.00779041	0.00468179	0.0997989	0.00572911	0.00671161	0.395719
cg05629704	-0.0296726	0.0160567	0.0680815	0.0120916	0.0090328	0.184258	0.0200158	0.012949	0.125883
cg05629721	0.00684232	0.00378829	0.0744307	-0.00420197	0.00213114	0.0518957	-0.00475524	0.0030551	0.123307
cg05629723	0.0215766	0.0119566	0.0746828	-0.00579128	0.00672629	0.391665	-0.018067	0.00964251	0.0644102
cg05629767	-0.00513498	0.00811586	0.528622	0.00125202	0.00456564	0.784575	0.00856129	0.00654509	0.194384
cg05629774	-0.00377715	0.0130189	0.772424	-0.0113661	0.00732386	0.124396	0.00119436	0.0104992	0.909698
cg05629781	0.00218443	0.0072458	0.763789	-0.000219419	0.00407618	0.957197	-0.00298374	0.00584343	0.610944
cg05629799	-0.00746863	0.0135164	0.582014	0.00616731	0.00760375	0.419581	-0.000414088	0.0109004	0.969786
cg05629820	0.0113626	0.0276136	0.681752	0.0122083	0.0155342	0.434114	0.000643971	0.0222692	0.976998
cg05629821	0.00492631	0.0077207	0.525147	0.00473305	0.00434334	0.278914	-0.0038727	0.00622642	0.535621
cg05629849	0.00188976	0.0207879	0.92778	0.00943168	0.0116944	0.422197	-0.0167153	0.0167645	0.321564
cg05629861	-0.0144434	0.0143447	0.316848	0.00331957	0.0080697	0.681842	0.00975654	0.0115684	0.401382
cg05629892	-0.00162176	0.0132072	0.90256	0.012479	0.00742981	0.0967099	0.00185573	0.010651	0.862099
cg05629898	0.000671576	0.00910412	0.94137	-0.00124602	0.0051216	0.808369	-0.00270832	0.00734209	0.713137
cg05629931	0.00463468	0.00825268	0.575869	-0.000912503	0.00464261	0.844649	-0.0023411	0.00665544	0.725891
cg05629953	0.00239683	0.00352368	0.498223	0.000868537	0.00198228	0.662388	-0.00284009	0.0028417	0.320421
cg05629964	0.00287345	0.00713622	0.688212	0.00370233	0.00401454	0.359019	0.00038894	0.00575506	0.946277
cg05629982	-0.0034513	0.00450334	0.445569	0.0011579	0.00253339	0.648799	0.0054917	0.00363175	0.134209
cg05630016	0.000297669	0.00634738	0.962706	-0.0075221	0.00357077	0.0381025	0.00481547	0.00511889	0.349512
cg05630051	0.00177875	0.0102471	0.862603	0.0108856	0.00576457	0.0623877	-0.00437996	0.00826382	0.597482
cg05630125	-0.000467723	0.00232232	0.840865	-0.00256226	0.00130644	0.0531238	-0.000424643	0.00187285	0.821174
cg05630192	-0.00690898	0.00803022	0.392004	0.00384747	0.00451747	0.39678	0.00536994	0.00647603	0.409313
cg05630208	-0.00755687	0.0269113	0.779541	0.0116252	0.0151392	0.444682	0.0201884	0.0217028	0.354893
cg05630213	-0.00401778	0.0121355	0.741402	-0.00164826	0.00682693	0.809799	0.00561315	0.00978677	0.56779
cg05630272	-0.0193214	0.0273629	0.482046	0.0299004	0.0153932	0.0553948	0.00384924	0.022067	0.861939
cg05630316	-0.00691515	0.023492	0.769199	-0.0118611	0.0132156	0.371983	0.00883437	0.0189453	0.642187
cg05630338	-0.00235991	0.0113248	0.835428	4.07772e-05	0.00637086	0.994908	0.000183057	0.00913298	0.984056
cg05630470	-0.0372807	0.0176664	0.0377757	-0.0017145	0.00993839	0.863445	0.039752	0.0142472	0.00650262
cg05630517	0.00575415	0.0061584	0.352767	0.00258795	0.00346446	0.457126	-0.00356918	0.00496649	0.474326
cg05630523	-0.00667679	0.00325322	0.0432108	0.00521585	0.00183013	0.00548455	0.00502595	0.00262359	0.0587678
cg05630528	-0.00955386	0.00667249	0.15586	-0.00112196	0.00375366	0.765749	0.00775604	0.00538108	0.153159
cg05630556	-0.00602167	0.00459112	0.19319	0.00332155	0.00258277	0.201922	0.00214157	0.00370255	0.564519
cg05630607	-0.00624048	0.00791527	0.43265	-0.00222818	0.0044528	0.618087	0.00463093	0.00638333	0.470155
cg05630654	-0.00734341	0.00704288	0.300057	0.00340109	0.00396203	0.393074	0.00671364	0.00567978	0.240492
cg05630667	7.11105e-05	0.0123951	0.995436	0.0115114	0.00697294	0.102455	-0.00288359	0.00999609	0.773688
cg05630725	-0.0177327	0.0150995	0.243521	0.0229775	0.00849437	0.00825024	0.00847013	0.0121771	0.488592
cg05630749	-0.00881065	0.00787275	0.266236	-0.00121681	0.00442888	0.784179	0.00260592	0.00634904	0.682514
cg05630773	0.0129848	0.00917605	0.1607	-0.0150221	0.00516206	0.00461123	-0.00375267	0.0074001	0.61339
cg05630800	-0.010656	0.0166435	0.523732	-0.00245216	0.00936291	0.794031	0.000821643	0.0134222	0.951332
cg05630812	0.0040741	0.00335671	0.228217	-0.00232314	0.00188834	0.221996	-0.00242901	0.00270704	0.372098
cg05630858	-0.00549072	0.0168377	0.745153	-0.00104609	0.00947219	0.912322	0.0103209	0.0135789	0.449315
cg05630886	-0.00459222	0.0124688	0.713568	0.00357897	0.00701444	0.611213	0.0096727	0.0100556	0.338816
cg05630943	-0.0318167	0.0275187	0.250845	0.0231149	0.0154809	0.139107	0.0293134	0.0221927	0.190093
cg05630957	0.0727015	0.0332237	0.031396	0.0253648	0.0186903	0.178338	-0.0457569	0.0267935	0.091331
cg05630996	0.00113346	0.0116739	0.922881	-0.0106655	0.00656727	0.108069	0.00143732	0.00941454	0.87902
cg05631034	0.00328196	0.0166885	0.844563	0.0153027	0.00938826	0.106805	-0.00523386	0.0134586	0.698333
cg05631109	-0.0125899	0.0133427	0.348058	0.0105762	0.00750602	0.162475	0.0108724	0.0107603	0.31516
cg05631117	-0.00415377	0.0078123	0.596323	0.00633894	0.00439487	0.152879	0.00233455	0.00630028	0.711897
cg05631182	0.0186155	0.0127577	0.148207	0.00727429	0.00717695	0.313668	-0.0133479	0.0102886	0.198019
cg05631194	-0.0231703	0.0120011	0.0568564	0.000430627	0.00675133	0.949292	0.025285	0.00967839	0.0106259
cg05631204	-0.0197829	0.0122037	0.10871	0.00727454	0.00686528	0.292323	0.0105208	0.00984176	0.288097
cg05631224	0.00430747	0.0154187	0.780642	0.00328982	0.0086739	0.705427	0.00199935	0.0124345	0.87264
cg05631262	0.000238281	0.00826039	0.977055	0.000810301	0.00464695	0.861987	0.00721669	0.00666165	0.281731
cg05631332	0.00843761	0.0174849	0.630644	-0.00436463	0.00983625	0.658366	-0.0154386	0.0141008	0.276663
cg05631399	-0.00439985	0.00748011	0.557953	-0.000459319	0.004208	0.913338	0.00609947	0.00603239	0.314829
cg05631424	0.00920704	0.0346136	0.790887	-0.0244874	0.0194721	0.211994	-0.00705033	0.0279144	0.80121
cg05631429	0.00033377	0.00793375	0.966542	-0.00470969	0.00446319	0.294311	0.00452773	0.00639823	0.481097
cg05631447	-0.0084783	0.0229848	0.713146	-0.00654665	0.0129303	0.613955	-0.00974448	0.0185363	0.600468
cg05631454	0.0257329	0.018602	0.170184	-0.00103943	0.0104647	0.921112	-0.021095	0.0150017	0.163319
cg05631456	-0.00102815	0.0102913	0.920655	0.00242131	0.00578947	0.676837	0.00261729	0.00829952	0.753266
cg05631486	-0.00714597	0.00825413	0.389067	0.00213755	0.00464342	0.646449	0.000585003	0.0066566	0.930176
cg05631513	0.0150116	0.0128693	0.246686	-0.0088189	0.0072397	0.226545	-0.0138343	0.0103785	0.186102
cg05631519	0.014178	0.00994801	0.157758	-0.0109034	0.00559633	0.0546766	-0.00687	0.00802265	0.394226
cg05631547	0.0156245	0.0222447	0.484355	-0.0041101	0.0125139	0.743386	-0.000321161	0.0179394	0.985759
cg05631550	-0.0140712	0.0154372	0.364606	0.00432935	0.00868434	0.619403	0.0123033	0.0124495	0.32583
cg05631587	-0.00778081	0.0103971	0.456308	0.00595748	0.00584898	0.311307	0.0105049	0.00838484	0.213697
cg05631603	-0.035682	0.026849	0.187408	0.0265325	0.0151041	0.0825802	0.0326461	0.0216526	0.135333
cg05631625	-0.00610517	0.00809155	0.452627	-0.00403506	0.00455196	0.377879	0.00498088	0.00652549	0.4474
cg05631664	-0.00398153	0.0086737	0.647381	0.00200279	0.00487946	0.682507	-0.00115247	0.00699497	0.869526
cg05631737	0.00335924	0.0159513	0.833708	0.00988913	0.00897352	0.273557	-0.00533673	0.012864	0.679292
cg05631794	0.00203935	0.00995636	0.838196	-0.00737752	0.00560103	0.191321	-0.00494783	0.00802938	0.539399
cg05632020	0.0128694	0.0223662	0.566544	-0.0245315	0.0125823	0.0545107	-0.0167379	0.0180374	0.356059
cg05632053	0.0209582	0.0171931	0.22622	0.00247048	0.00967213	0.799014	-0.0179422	0.0138655	0.199166
cg05632088	-0.00170805	0.0173065	0.921613	0.0101944	0.00973589	0.298026	-0.000844287	0.0139569	0.951906
cg05632132	0.0243906	0.0244277	0.320881	-0.011729	0.013742	0.395773	-0.00924638	0.0196999	0.640013
cg05632216	-0.000305705	0.0122912	0.980215	-0.00104594	0.00691452	0.880124	0.00339756	0.00991234	0.732625
cg05632229	-0.0164302	0.0135126	0.227385	0.0128753	0.00760164	0.0939728	0.00361149	0.0108974	0.74115
cg05632274	0.00697287	0.00990189	0.483236	-0.00532756	0.00557039	0.341579	-0.00201558	0.00798545	0.801337
cg05632277	0.0275487	0.014059	0.0533308	-0.0157474	0.00790899	0.0496852	-0.00947661	0.011338	0.405594
cg05632308	-0.0162019	0.0169389	0.341539	-0.00128279	0.00952913	0.893233	0.0147156	0.0136605	0.284422
cg05632319	0.00799936	0.00942206	0.398264	-0.00463756	0.00530045	0.384074	-0.00321837	0.00759849	0.672961
cg05632351	0.00187225	0.00475682	0.694867	8.01712e-05	0.00267599	0.97617	-0.00256437	0.00383617	0.505645
cg05632420	0.0401742	0.0261068	0.127559	-0.0201817	0.0146866	0.173006	-0.0211967	0.0210541	0.3169
cg05632435	0.0015093	0.0243317	0.950684	-0.0167657	0.013688	0.224015	-0.000418822	0.0196225	0.983021
cg05632477	0.00475135	0.0190937	0.804082	-0.0268058	0.0107413	0.0145076	0.0072915	0.0153983	0.637051
cg05632623	-0.000875469	0.00329241	0.790956	-0.000669402	0.00185217	0.718686	0.00184119	0.00265519	0.489929
cg05632631	0.0133194	0.00978894	0.17722	-0.0110695	0.00550685	0.0475881	-0.0070847	0.00789437	0.37202
cg05632793	0.00436544	0.00833952	0.602014	-0.00409679	0.00469147	0.384991	-0.00211068	0.00672547	0.754417
cg05632833	-0.0106115	0.00709573	0.138492	0.00644934	0.00399176	0.109873	0.00275669	0.00572241	0.631231
cg05632838	0.00790312	0.00948075	0.406845	-0.00361056	0.00533347	0.500268	-0.00317157	0.00764583	0.679325
cg05632866	-0.000676186	0.00458355	0.883067	-0.00042971	0.00257851	0.868041	0.0010315	0.00369644	0.780882
cg05632908	-0.000567757	0.0107391	0.957961	0.000420911	0.00604134	0.944619	0.00195919	0.00866059	0.821574
cg05632934	-0.00268684	0.0123386	0.828139	0.0135062	0.00694119	0.0549825	0.00362066	0.00995058	0.716863
cg05632962	-0.00743808	0.0136631	0.587598	-0.00617951	0.00768631	0.423661	0.0104302	0.0110187	0.346534
cg05633070	0.0367408	0.039915	0.359929	-0.024685	0.0224545	0.274727	-0.0358572	0.0321897	0.268447
cg05633147	-0.0134966	0.0062748	0.0343211	0.00579122	0.00352994	0.104576	-0.000166422	0.00506036	0.973842
cg05633152	-0.00616217	0.00650332	0.346048	-0.0020463	0.00365849	0.577408	0.00662984	0.00524465	0.209644
cg05633168	-0.0163228	0.00972785	0.0970314	0.00376536	0.00547248	0.493293	0.0146521	0.0078451	0.0652537
cg05633190	0.0108233	0.00656014	0.102662	-0.000720134	0.00369046	0.845754	-0.0105908	0.00529048	0.0484888
cg05633225	0.0198453	0.0468695	0.67306	-0.0320449	0.0263668	0.227597	-0.0119733	0.0377982	0.752195
cg05633238	0.00734901	0.0073576	0.320711	-0.00223264	0.00413908	0.591017	-0.00244956	0.0059336	0.680771
cg05633287	-0.00616734	0.00807254	0.446988	0.0108198	0.00454127	0.0194238	0.00275628	0.00651016	0.673086
cg05633290	-0.000448092	0.0117062	0.969556	0.00146231	0.00658543	0.824806	-0.00369405	0.00944057	0.696559
cg05633300	-0.0213741	0.0173112	0.220345	0.00617264	0.00973856	0.52789	0.0076077	0.0139608	0.587225
cg05633380	-0.00639486	0.00894687	0.476716	0.00377059	0.00503313	0.455832	0.00277046	0.00721527	0.701958
cg05633391	0.000263318	0.00344687	0.939286	0.00166013	0.00193906	0.394321	-0.00179122	0.00277975	0.521064
cg05633407	0.0137522	0.0325001	0.673259	0.00962027	0.0182832	0.600133	-0.0136905	0.02621	0.602794
cg05633420	-0.00600046	0.0200311	0.765246	0.00332394	0.0112686	0.768734	0.00989466	0.0161542	0.541834
cg05633503	0.0237509	0.0212219	0.266221	-0.00771386	0.0119385	0.519935	-0.0301915	0.0171145	0.0813106
cg05633523	0.00850112	0.030527	0.781321	0.0168308	0.0171732	0.329836	-0.00259464	0.0246187	0.916312
cg05633524	-0.00139089	0.00786406	0.860034	-0.00148657	0.00442399	0.737681	-0.00143726	0.00634203	0.82126
cg05633550	-0.000600327	0.0129464	0.963124	0.00256353	0.00728311	0.725722	-0.00258766	0.0104407	0.804853
cg05633597	-0.0126737	0.0163505	0.440416	-0.0024371	0.00919812	0.791685	0.0123362	0.013186	0.352153
cg05633605	-0.0137001	0.0158059	0.388509	-0.00145245	0.00889174	0.870632	0.00717379	0.0127468	0.575058
cg05633656	0.00169872	0.00616842	0.783685	0.00651226	0.00347009	0.0639929	-0.00695465	0.00497457	0.165738
cg05633660	-0.00355019	0.00951785	0.710074	-0.00299053	0.00535434	0.577955	0.00451699	0.00767574	0.557773
cg05633670	-0.00818333	0.0579443	0.888024	-0.0362339	0.032597	0.269457	0.00903795	0.0467296	0.8471
cg05633748	0.00473159	0.00985044	0.632217	-0.00995042	0.00554145	0.076106	-0.000369909	0.00794396	0.962969
cg05633807	-0.0186738	0.0124258	0.136589	0.0148399	0.00699021	0.036665	0.00791178	0.0100208	0.431998
cg05633888	7.47639e-06	0.0112723	0.999472	-0.00621595	0.00634133	0.329755	0.00295254	0.00909064	0.746138
cg05633900	-0.0188702	0.0214788	0.382121	-0.00844965	0.012083	0.486275	0.0156594	0.0173217	0.368531
cg05633925	0.00423153	0.00732211	0.564851	-0.0024022	0.00411911	0.561313	0.00318907	0.00590497	0.590564
cg05633931	0.0048394	0.01283	0.706969	-0.00566922	0.00721759	0.43436	-0.00696564	0.0103468	0.502636
cg05633973	0.0258018	0.0130311	0.050937	-0.00845968	0.00733075	0.251735	-0.0230167	0.010509	0.0312498
cg05634040	-0.00367087	0.0151088	0.80862	-0.0106356	0.00849959	0.214254	0.00373938	0.0121846	0.759675
cg05634042	-0.00110978	0.0161308	0.945311	-0.00586968	0.00907448	0.519482	-0.0050142	0.0130088	0.700869
cg05634047	-0.00581578	0.0154939	0.708328	-0.00522121	0.00871621	0.55075	-0.00020362	0.0124952	0.987037
cg05634052	0.00514128	0.00280156	0.0699811	-0.00144315	0.00157604	0.362424	-0.00269246	0.00225934	0.236694
cg05634057	0.0114425	0.00952952	0.233185	-0.00242102	0.00536091	0.652703	-0.00232649	0.00768516	0.762839
cg05634071	-0.00725225	0.00731844	0.32452	-0.00360636	0.00411705	0.383522	0.00892474	0.00590201	0.134204
cg05634118	-0.0187909	0.01197	0.120168	0.0118657	0.0067338	0.0816446	0.016956	0.00965327	0.0826046
cg05634149	-0.0282463	0.012572	0.0272462	-0.00973685	0.00707245	0.172211	0.0236352	0.0101387	0.0221114
cg05634218	0.00238238	0.00896539	0.79109	-0.00523106	0.00504355	0.302594	-0.00857674	0.00723021	0.238834
cg05634228	0.0118786	0.00790502	0.136633	-0.00493908	0.00444703	0.269852	-0.00850127	0.00637507	0.185924
cg05634255	0.00227932	0.0211496	0.914431	-0.0133951	0.0118979	0.2634	0.0185719	0.0170562	0.279292
cg05634256	0.0499424	0.0341257	0.147023	-0.0510971	0.0191977	0.00929703	-0.0236138	0.0275209	0.393289
cg05634287	0.00171678	0.00232895	0.463064	-3.31009e-05	0.00131017	0.979903	-0.00145872	0.0018782	0.439517
cg05634376	-0.0162629	0.00808852	0.0475358	0.00485195	0.00455026	0.289306	0.00419234	0.00652305	0.522151
cg05634428	-0.0130072	0.0165743	0.434761	0.00959968	0.00932398	0.306133	0.0242179	0.0133664	0.0735422
cg05634467	0.0101823	0.0161561	0.530227	-0.00460803	0.00908875	0.613465	-0.00658036	0.0130292	0.614833
cg05634486	0.000282216	0.00735245	0.969472	0.00101888	0.00413618	0.806018	-0.00111918	0.00592944	0.850739
cg05634495	-0.00235045	0.0159996	0.883554	-0.00460902	0.00900071	0.609928	0.000361858	0.012903	0.977692
cg05634498	0.00379827	0.00778851	0.627035	-0.00698903	0.00438149	0.114395	0.00260016	0.0062811	0.679942
cg05634534	0.099887	0.0774261	0.200517	-0.000642413	0.0435567	0.988267	-0.0775978	0.0624409	0.217381
cg05634552	0.0076448	0.0206897	0.712675	-0.0188671	0.0116391	0.10872	0.00712846	0.0166853	0.670293
cg05634622	0.0161968	0.00971248	0.0990691	-0.0114031	0.00546383	0.0398819	-0.00834101	0.0078327	0.289939
cg05634630	0.0141058	0.0131698	0.28717	-0.000237566	0.00740879	0.974495	-0.00617501	0.0106209	0.562509
cg05634637	-0.0249496	0.0229551	0.280158	0.00166165	0.0129135	0.897919	0.0136267	0.0185123	0.463702
cg05634649	-0.0123345	0.00794476	0.124251	-0.00182219	0.00446939	0.684515	0.0125652	0.00640711	0.0531374
cg05634679	-0.000162788	0.00861315	0.984965	0.00422012	0.00484539	0.386232	-0.00251232	0.00694614	0.718484
cg05634697	0.00243485	0.00837907	0.772075	-0.000582452	0.00471371	0.901951	-0.000388373	0.00675736	0.954303
cg05634734	-0.000620633	0.0110411	0.955306	-0.00195541	0.00621128	0.753673	0.00638856	0.00890421	0.475047
cg05634779	0.00880472	0.0100181	0.381942	-0.00569932	0.00563575	0.314752	-0.0094873	0.00807915	0.243557
cg05634809	-0.000648752	0.00273475	0.813053	-0.000117996	0.00153846	0.939044	0.00194685	0.00220546	0.379866
cg05634879	0.0192644	0.0178211	0.28276	-0.00301872	0.0100254	0.764068	-0.0268699	0.014372	0.0649823
cg05634907	-0.00376854	0.00308573	0.225357	0.00216015	0.0017359	0.216775	0.00355739	0.00248851	0.156518
cg05634915	0.0458295	0.0434498	0.29452	-0.0260564	0.024443	0.28944	-0.0517378	0.0350404	0.143501
cg05635005	-0.0398841	0.0201623	0.0511502	0.0251281	0.0113424	0.029406	0.0315659	0.01626	0.0555324
cg05635014	-0.0109222	0.0152144	0.474795	0.00517914	0.00855898	0.546717	0.0042268	0.0122698	0.73133
cg05635036	0.00834825	0.0211524	0.694073	-0.0160075	0.0118994	0.182127	-0.00213848	0.0170585	0.900533
cg05635096	-0.00337706	0.0419548	0.936035	-0.00987649	0.023602	0.676667	0.0171325	0.0338348	0.613918
cg05635114	-0.00604955	0.00832214	0.469271	-8.47543e-05	0.00468169	0.985599	-0.000161235	0.00671145	0.98089
cg05635121	-0.00173538	0.00344735	0.615988	0.00134379	0.00193934	0.490254	-0.00138084	0.00278014	0.620699
cg05635169	-0.00463448	0.0162399	0.77605	0.0116415	0.0091359	0.206044	0.00942547	0.0130968	0.473698
cg05635233	0.00314657	0.0121922	0.796969	0.000891669	0.00685883	0.896871	-0.00484025	0.0098325	0.623797
cg05635276	0.00663275	0.00645423	0.307025	-0.00674196	0.00363088	0.0667978	-0.00832208	0.00520506	0.113566
cg05635278	-0.0061389	0.00705093	0.386397	0.00250951	0.00396656	0.528649	0.00365997	0.00568627	0.521535
cg05635287	0.0577214	0.0346448	0.0993763	-0.0189043	0.0194897	0.334817	-0.064751	0.0279395	0.0228781
cg05635340	-0.0200608	0.0242178	0.409793	0.00230027	0.0136239	0.866323	0.00910098	0.0195306	0.642418
cg05635369	-0.0251555	0.016679	0.135208	0.0121287	0.00938289	0.199639	0.021516	0.0134509	0.113398
cg05635388	0.0100841	0.0221996	0.650808	-0.0146195	0.0124886	0.245018	-0.00694235	0.017903	0.699151
cg05635452	0.0319957	0.0228251	0.164624	-0.00212596	0.0128405	0.868891	-0.0410607	0.0184075	0.0283381
cg05635504	0.0101282	0.016832	0.548961	-0.00314185	0.00946898	0.740854	-0.00763175	0.0135743	0.575446
cg05635562	0.0181151	0.0123217	0.145207	-0.0137199	0.00693169	0.0510188	-0.011609	0.00993695	0.245966
cg05635598	-0.00559243	0.00795012	0.483704	0.0015363	0.0044724	0.732066	0.00391952	0.00641144	0.542611
cg05635600	-0.014544	0.0129155	0.263297	-0.00287825	0.00726572	0.692994	0.00872299	0.0104158	0.404673
cg05635617	-0.00222953	0.00438603	0.612543	-0.00280474	0.0024674	0.258849	0.00188675	0.00353715	0.595142
cg05635699	0.000122563	0.00866152	0.988743	-0.00292411	0.00487261	0.550028	0.0103099	0.00698515	0.143647
cg05635730	-0.00324447	0.0110701	0.770172	-0.0103083	0.00622757	0.101558	0.00245915	0.00892756	0.783635
cg05635754	-0.0117325	0.0151778	0.441664	-0.0216238	0.00853842	0.0131618	0.0216984	0.0122403	0.0798608
cg05635798	-0.0127149	0.0100464	0.20911	0.00934038	0.00565171	0.102088	0.00713647	0.00810203	0.380896
cg05635807	-0.00154047	0.00424576	0.717637	0.00124355	0.00238849	0.603968	0.00264027	0.00342403	0.442784
cg05635887	-0.00165864	0.01033	0.872818	-0.00715181	0.00581125	0.221836	0.00608721	0.00833075	0.466977
cg05635923	-0.0025316	0.0099389	0.799558	0.0115712	0.00559121	0.0415319	-0.000518442	0.0080153	0.948579
cg05635940	0.0105577	0.0273313	0.700249	-0.00128724	0.0153754	0.933476	0.000137919	0.0220415	0.995022
cg05635953	0.00427666	0.00542891	0.43303	-0.00044463	0.00305408	0.884593	-0.00699087	0.00437818	0.114033
cg05635956	0.0215752	0.0134792	0.11317	-0.00365062	0.00758283	0.631447	-0.0135483	0.0108704	0.21606
cg05635966	-0.00211982	0.00374985	0.573354	-0.00110773	0.00210951	0.600871	0.00155463	0.00302409	0.60853
cg05636047	0.0114592	0.0215669	0.596575	-0.0210286	0.0121326	0.0866824	-0.015652	0.0173928	0.37071
cg05636058	-0.0105605	0.0131522	0.424244	0.00864984	0.00739886	0.245641	0.00180373	0.0106067	0.86537
cg05636086	0.0213499	0.00720194	0.00393371	-0.00259171	0.00405151	0.524094	-0.014701	0.00580806	0.0132105
cg05636112	0.00152681	0.0128489	0.905692	-0.0107484	0.00722827	0.140717	-0.00268959	0.0103621	0.795831
cg05636131	-0.014619	0.0356743	0.682991	-0.012151	0.0200689	0.546484	0.00590057	0.0287698	0.837988
cg05636363	-0.00988065	0.0274416	0.719694	0.0289436	0.0154375	0.0642419	0.0130656	0.0221304	0.556497
cg05636467	-0.0149211	0.0165804	0.370704	-0.00363377	0.00932744	0.697823	0.00593106	0.0133714	0.658485
cg05636499	0.00142384	0.0027786	0.609677	-0.00278597	0.00156312	0.078269	0.00137362	0.00224082	0.541513
cg05636513	-0.0322718	0.0188541	0.090607	0.0177274	0.0106065	0.0983274	0.0269063	0.0152051	0.0803868
cg05636584	-0.0290602	0.0460482	0.52968	0.0171016	0.0259048	0.510928	0.0394228	0.0371359	0.291432
cg05636593	0.00688846	0.0120978	0.570588	-0.00764666	0.00680571	0.264361	-0.00677993	0.00975635	0.488998
cg05636603	0.00505804	0.0194255	0.795199	0.0119801	0.010928	0.276054	0.00361094	0.0156658	0.818259
cg05636617	0.00493142	0.0122911	0.689265	-0.00108278	0.00691443	0.875934	-0.0115793	0.00991222	0.245998
cg05636663	-0.00318249	0.0100374	0.751972	0.0019254	0.0056466	0.733957	-0.00509801	0.00809471	0.530518
cg05636681	-0.00153953	0.0033622	0.648196	-0.00208116	0.00189143	0.274304	0.00395522	0.00271147	0.148333
cg05636714	-0.00459071	0.0179518	0.798782	-0.0136707	0.0100989	0.179428	-0.00854311	0.0144774	0.556689
cg05636739	-0.0106169	0.0190595	0.578963	0.0172842	0.0107221	0.110665	0.00206522	0.0153707	0.893435
cg05636749	0.00562759	0.00741722	0.450119	-0.000822635	0.00417261	0.84418	-0.00208735	0.00598167	0.727984
cg05636811	0.00770064	0.00515919	0.139243	-0.00344662	0.00290234	0.238327	-0.00456377	0.00416067	0.27579
cg05636830	0.00265772	0.0158137	0.866932	-0.00378253	0.00889614	0.671774	-0.00472189	0.0127531	0.712114
cg05636843	0.00259164	0.00745765	0.729064	-0.00572495	0.00419536	0.175983	-0.00168013	0.00601428	0.780649
cg05636869	0.00482921	0.00608843	0.429882	0.00121596	0.0034251	0.723457	-0.00546589	0.00491006	0.26876
cg05636876	-0.00447538	0.00583063	0.444873	0.00486222	0.00328007	0.141944	0.00467246	0.00470215	0.323196
cg05636881	-0.0166034	0.0146394	0.259917	0.0147484	0.00823553	0.0768819	0.0157807	0.0118061	0.1849
cg05636891	0.00263153	0.00410274	0.522983	-0.00126347	0.00230803	0.585523	-0.00377476	0.00330868	0.257131
cg05636896	-0.00975965	0.0291377	0.738488	0.015246	0.0163916	0.35495	0.0134109	0.0234983	0.569696
cg05636912	0.000845782	0.0139009	0.951627	-0.0129046	0.00782006	0.102594	0.00664169	0.0112105	0.55512
cg05636964	0.000918758	0.0170451	0.95714	0.00819448	0.00958886	0.395184	-0.00904532	0.0137461	0.5123
cg05636996	0.00765599	0.00787651	0.333807	0.00109813	0.004431	0.804864	-0.00639179	0.00635207	0.31715
cg05637065	0.00962042	0.00380882	0.0133974	-0.000954916	0.00214268	0.656973	-0.00908224	0.00307165	0.00402334
cg05637092	0.0017504	0.00509255	0.731908	0.00229989	0.00286485	0.424332	-5.16089e-05	0.00410692	0.990003
cg05637113	0.0109707	0.00691091	0.116125	-0.00351316	0.00388779	0.368741	-0.00773401	0.00557335	0.168863
cg05637152	0.0283201	0.0157997	0.076619	-0.00683978	0.00888824	0.443711	-0.0268697	0.0127418	0.0379061
cg05637188	-0.000511327	0.00277715	0.854358	0.00322499	0.00156231	0.0420426	0.000481808	0.00223965	0.830184
cg05637265	0.00640926	0.00683388	0.350971	-0.00822916	0.00384445	0.0351767	-0.00260679	0.00551123	0.637428
cg05637266	0.00315919	0.00209045	0.134435	-0.00220526	0.001176	0.0641962	-0.00146371	0.00168586	0.387716
cg05637296	0.00480525	0.00788611	0.543931	-0.00111007	0.0044364	0.803021	-0.0057014	0.00635982	0.372533
cg05637308	0.00195242	0.00330818	0.556637	-0.00370118	0.00186105	0.0499441	-0.00190777	0.00266791	0.476518
cg05637351	-0.000415131	0.00256505	0.871815	0.00105304	0.00144299	0.467543	0.00138545	0.00206861	0.504832
cg05637352	0.00514971	0.00461442	0.267565	0.000521251	0.00259588	0.841335	-0.00304806	0.00372133	0.415032
cg05637360	-0.0188011	0.00984566	0.0595603	0.012199	0.00553875	0.0303389	0.0153964	0.0079401	0.0558108
cg05637384	-0.0255998	0.0264028	0.335005	0.0140691	0.0148531	0.346213	-0.00135339	0.0212928	0.949469
cg05637388	-0.00702577	0.0189495	0.711737	-0.00489416	0.0106602	0.64733	0.00250456	0.015282	0.870207
cg05637398	0.0072763	0.00941243	0.441636	-0.0128157	0.00529504	0.0176367	-0.00505682	0.00759072	0.507097
cg05637450	0.00312503	0.017263	0.85678	-0.00192374	0.00971145	0.843448	0.0122599	0.0139219	0.381006
cg05637510	0.00342099	0.0115407	0.767626	0.00848897	0.0064923	0.194554	-0.00903004	0.00930706	0.334682
cg05637536	0.00754428	0.0166815	0.652239	0.00330092	0.00938433	0.725898	-0.0240719	0.013453	0.0771223
cg05637601	0.0123196	0.0238863	0.607363	-0.00818189	0.0134374	0.544223	-0.0156255	0.0192633	0.419544
cg05637610	-0.0103658	0.0193449	0.593467	-0.00669435	0.0108826	0.540106	0.00371612	0.0156009	0.8123
cg05637619	-0.0205373	0.0134819	0.131391	0.0129167	0.00758437	0.0922084	0.00854756	0.0108726	0.433963
cg05637630	0.0192867	0.0111047	0.0860431	-0.00230762	0.00624703	0.712752	-0.0102324	0.00895545	0.256417
cg05637694	-0.0039322	0.00934199	0.674878	0.00680843	0.00525541	0.198652	-0.0105757	0.00753392	0.16404
cg05637773	0.00379464	0.00369102	0.306832	-0.00352749	0.00207641	0.0930067	-0.0016229	0.00297665	0.587037
cg05637792	0.0170382	0.01087	0.120724	-0.000754839	0.00611498	0.902049	-0.020464	0.00876617	0.0219321
cg05637795	0.00051682	0.00272895	0.850243	-4.25024e-05	0.00153519	0.977978	-0.0008384	0.00220078	0.704186
cg05637818	-0.00563281	0.0113084	0.619692	0.00604298	0.00636161	0.344849	0.00475498	0.00911971	0.603447
cg05637837	-0.00388731	0.00797746	0.627309	-0.00310919	0.00448778	0.490316	0.00348507	0.00643348	0.589437
cg05637838	0.00844619	0.00948386	0.375665	-0.00476728	0.00533522	0.374086	-0.0051139	0.00764833	0.505543
cg05637886	-0.00722258	0.0113387	0.525848	0.00349241	0.0063787	0.585463	0.00194874	0.00914421	0.83175
cg05637892	0.00077083	0.00410063	0.851342	2.82936e-05	0.00230684	0.990243	0.000923326	0.00330699	0.780766
cg05637903	-0.00992274	0.0135733	0.466761	0.00933288	0.00763579	0.22499	0.0128748	0.0109463	0.242807
cg05637940	0.00418266	0.00856611	0.626609	-0.00379678	0.00481893	0.432954	-0.00690411	0.00690821	0.320434
cg05637945	0.00729077	0.00271785	0.0087782	-0.00430772	0.00152895	0.0060187	-0.00434743	0.00219183	0.0505431
cg05638011	-0.00182025	0.00967751	0.851254	-0.00772437	0.00544416	0.159604	0.00701001	0.0078045	0.371616
cg05638032	0.00976069	0.0284411	0.732303	-0.0128904	0.0159998	0.422687	-0.0141954	0.0229365	0.537637
cg05638056	-0.001461	0.0110792	0.8954	0.00495104	0.0062327	0.429195	0.00666135	0.00893491	0.458001
cg05638059	0.00220739	0.00265527	0.40812	0.00087599	0.00149374	0.559134	-0.00235286	0.00214136	0.274972
cg05638165	-0.00290504	0.00794971	0.715701	-0.000602003	0.00447217	0.893238	0.00387279	0.00641111	0.547403
cg05638188	0.00223184	0.00368892	0.546783	-0.000893249	0.00207523	0.66797	-0.00129501	0.00297496	0.664445
cg05638200	-0.0251018	0.0134836	0.0661073	0.0103234	0.00758528	0.177119	0.0106155	0.0108739	0.331716
cg05638249	-0.0428955	0.0301363	0.158285	0.0298629	0.0169534	0.0817549	0.0417191	0.0243036	0.0896988
cg05638250	-0.00488329	0.0228195	0.831062	-0.00607124	0.0128373	0.637469	-0.00394217	0.0184029	0.830893
cg05638287	0.00465421	0.00305396	0.131223	-0.00166477	0.00171803	0.335295	-0.00138444	0.00246289	0.575515
cg05638299	-0.00184089	0.00897599	0.837992	-0.0033998	0.00504951	0.502588	0.00380492	0.00723875	0.600513
cg05638347	-0.000375171	0.0106595	0.972006	-0.0106568	0.00599661	0.0791223	-0.00661926	0.00859647	0.443436
cg05638401	0.00043933	0.0035717	0.902395	-0.00182861	0.00200929	0.365355	-0.00222381	0.00288043	0.442231
cg05638439	0.00523354	0.0186502	0.779687	0.00827658	0.0104918	0.43239	-0.0159396	0.0150406	0.29225
cg05638471	0.00288697	0.015241	0.850215	-0.0106947	0.00857396	0.215696	-0.00165114	0.0122912	0.893456
cg05638472	-0.0039227	0.00814429	0.631292	0.00218129	0.00458163	0.635228	0.0027404	0.00656802	0.67756
cg05638493	-0.0131571	0.00979204	0.182638	0.0020463	0.00550859	0.711208	0.00940475	0.00789687	0.23699
cg05638500	-0.0467255	0.0252471	0.0676825	0.0105133	0.014203	0.461207	0.0181414	0.0203607	0.375445
cg05638520	-0.00909659	0.0169414	0.592709	8.53025e-05	0.00953051	0.99288	0.0140871	0.0136625	0.305428
cg05638563	0.00698917	0.0157925	0.659206	-0.00638077	0.00888419	0.474593	-0.00154711	0.012736	0.903601
cg05638589	-0.0367067	0.0179134	0.0435343	0.019254	0.0100773	0.059424	0.0188149	0.0144464	0.196301
cg05638594	-0.0026355	0.00836984	0.753624	0.000394277	0.00470852	0.933462	0.00174513	0.00674992	0.796615
cg05638598	-0.0107223	0.0176884	0.546014	0.013079	0.00995075	0.192257	0.0106894	0.014265	0.455717
cg05638634	-0.00108609	0.0213096	0.959471	0.0273549	0.0119879	0.024995	-0.00872875	0.0171853	0.612825
cg05638648	0.066974	0.0781889	0.394093	0.00779107	0.0439858	0.85983	-0.032062	0.063056	0.612442
cg05638689	-0.000737694	0.0156919	0.962615	-0.00186009	0.00882761	0.833615	0.00914026	0.0126549	0.472109
cg05638699	-0.000551246	0.00332282	0.868632	-0.000829779	0.00186928	0.658241	0.00117696	0.00267972	0.661625
cg05638739	0.021831	0.0142964	0.130466	-0.0117394	0.00804256	0.148071	-0.0235954	0.0115294	0.0437933
cg05638748	0.00924306	0.00851141	0.280567	0.00673773	0.00478816	0.163025	-0.00889271	0.00686409	0.198641
cg05638776	-0.00297919	0.0110821	0.788713	-0.00638955	0.00623434	0.30832	0.00720911	0.00893727	0.422128
cg05638787	0.00178237	0.0210917	0.932853	-0.00952069	0.0118653	0.42456	-0.00018945	0.0170095	0.99114
cg05638821	-0.0206819	0.0162935	0.207787	0.017793	0.00916603	0.0555489	0.00909598	0.01314	0.490676
cg05638830	-0.00477672	0.0147115	0.746211	0.00889673	0.00827605	0.285418	-0.0144143	0.0118642	0.227752
cg05638831	-0.00106442	0.00771819	0.890637	-0.0051539	0.00434193	0.238532	0.00369179	0.00622439	0.554678
cg05638842	-0.00569318	0.0104351	0.586783	0.00660341	0.00587033	0.263807	0.00253178	0.00841544	0.764264
cg05638853	0.00457229	0.00708986	0.520726	-0.00394166	0.00398846	0.325827	-0.000844365	0.00571767	0.882948
cg05638883	0.00389579	0.0173928	0.823304	0.000190903	0.00978444	0.984479	-0.00358792	0.0140265	0.798727
cg05639004	0.00923634	0.00837342	0.273117	-0.00198568	0.00471053	0.674424	-0.00644913	0.0067528	0.342271
cg05639068	0.00373964	0.00757406	0.622761	0.000996486	0.00426084	0.815648	-0.00855685	0.00610815	0.164888
cg05639081	0.00128678	0.00667888	0.847682	-0.00171632	0.00375726	0.64898	0.00200947	0.00538624	0.710021
cg05639088	-0.0334529	0.0338961	0.32648	0.0147498	0.0190685	0.441363	0.0277319	0.0273358	0.313227
cg05639188	-0.0167827	0.016092	0.299939	0.00958549	0.00905265	0.292664	0.00711997	0.0129775	0.58469
cg05639203	-0.00358618	0.00244935	0.146845	0.00141798	0.0013779	0.306357	0.00197386	0.0019753	0.3205
cg05639205	-0.0210625	0.0274932	0.445741	0.0295115	0.0154665	0.0597554	0.0299497	0.0221721	0.18035
cg05639234	0.00382512	0.00920071	0.678646	-0.00678681	0.00517593	0.193313	-0.00942887	0.00741998	0.207288
cg05639246	-0.00569927	0.0102431	0.579399	-0.00239046	0.00576234	0.679302	0.00406259	0.00826062	0.624127
cg05639258	0.000458926	0.00230985	0.842986	-0.00183975	0.00129942	0.160483	0.00197225	0.0018628	0.29271
cg05639310	-0.00138223	0.00298467	0.644469	-0.00119736	0.00167905	0.477727	0.00399303	0.00240701	0.100819
cg05639334	-0.00335873	0.00741791	0.651856	-0.00374449	0.004173	0.372086	0.00790886	0.00598223	0.189695
cg05639392	0.000727089	0.0120973	0.952214	-0.00520899	0.00680542	0.446142	-0.00435508	0.00975594	0.656441
cg05639395	0.021593	0.0142657	0.13383	-0.0195593	0.0080253	0.0168865	-0.01785	0.0115047	0.124489
cg05639399	0.0128763	0.00928317	0.169049	-0.0045115	0.00522232	0.39008	-0.00910752	0.00748648	0.227151
cg05639405	-0.00287534	0.00435383	0.510773	-0.000689011	0.00244928	0.779155	0.00252427	0.00351118	0.47416
cg05639411	-0.00883365	0.0105171	0.403303	0.0067769	0.00591648	0.255247	0.0014598	0.0084816	0.863757
cg05639443	0.00603918	0.00820085	0.463509	-0.00473679	0.00461345	0.307458	-0.000742406	0.00661364	0.910887
cg05639508	-0.0174805	0.0179445	0.332751	-0.0100223	0.0100948	0.32362	0.0179213	0.0144715	0.218982
cg05639513	0.00969578	0.0121798	0.428219	0.0021678	0.00685185	0.752489	-0.00837334	0.00982251	0.396352
cg05639522	-0.0210588	0.0197377	0.289023	0.0112431	0.0111036	0.314144	-0.00303154	0.0159176	0.849409
cg05639588	-0.038813	0.0197147	0.0522422	0.02125	0.0110907	0.0587231	0.0238185	0.0158991	0.13781
cg05639620	0.0106334	0.00875457	0.227877	0.000316873	0.00492495	0.94885	-0.0078133	0.00706019	0.271559
cg05639624	-0.0048534	0.00299246	0.108533	0.00259495	0.00168343	0.126919	0.00667611	0.00241329	0.00695281
cg05639657	-0.0062991	0.00788662	0.426687	0.000679922	0.00443668	0.878564	0.00581422	0.00636023	0.363222
cg05639678	-0.0012367	0.0124333	0.921002	-0.00353645	0.00699447	0.614441	0.00886708	0.010027	0.379016
cg05639679	-0.0076441	0.00336375	0.0255803	0.00422401	0.0018923	0.028231	0.00470898	0.00271272	0.0862072
cg05639690	-0.00739998	0.019285	0.702147	-0.00353897	0.0108489	0.745072	-0.000508794	0.0155525	0.973979
cg05639705	0.00950731	0.00979698	0.334584	-0.00015099	0.00551137	0.978208	-0.00653402	0.00790085	0.410551
cg05639747	-0.00726296	0.00801058	0.367144	0.00778526	0.00450641	0.0876926	0.00885487	0.00646019	0.174083
cg05639807	-0.00747126	0.00952475	0.434983	0.00368681	0.00535822	0.493285	0.00153075	0.0076813	0.842517
cg05639842	0.0017387	0.00352343	0.622954	2.8802e-05	0.00198213	0.988441	-0.00281348	0.0028415	0.324916
cg05639912	-0.00230841	0.00720631	0.749503	0.00281379	0.00405397	0.489523	0.00270547	0.00581158	0.642742
cg05639937	-0.0295967	0.0137934	0.0347474	0.00557493	0.00775958	0.474445	0.0219416	0.0111238	0.0518038
cg05640063	-0.000888013	0.00222933	0.691384	0.00101173	0.00125413	0.422078	0.00126155	0.00179786	0.484784
cg05640128	0.000300651	0.00587873	0.959332	-0.00167101	0.00330713	0.614673	-0.00122184	0.00474095	0.797246
cg05640189	0.0111208	0.00548109	0.0455946	-0.00913929	0.00308343	0.00393905	-0.0106173	0.00442027	0.0184863
cg05640206	0.0184553	0.00811112	0.0254033	-0.0067559	0.00456297	0.142412	-0.0101849	0.00654127	0.123179
cg05640266	-0.00412441	0.0078628	0.601264	-0.000433099	0.00442328	0.922232	0.000484529	0.00634102	0.939271
cg05640269	0.0173245	0.0165947	0.299456	0.00447037	0.00933547	0.633269	-0.0159505	0.0133829	0.236634
cg05640294	-0.0212428	0.0113108	0.0637972	0.000320459	0.00636298	0.959951	0.0159524	0.00912169	0.0839274
cg05640307	-0.0247299	0.0116124	0.0360959	0.0124758	0.00653267	0.0595381	0.00624519	0.00936493	0.506661
cg05640318	-0.00422797	0.0111981	0.706698	-0.00268945	0.00629959	0.670514	0.0043885	0.0090308	0.628255
cg05640320	0.00746257	0.0130507	0.568958	-0.00417461	0.00734179	0.57112	-0.00117672	0.0105248	0.911242
cg05640322	0.0136233	0.0133799	0.311476	-0.0120292	0.00752699	0.113722	-0.01551	0.0107903	0.154277
cg05640342	-0.0222198	0.0141562	0.12022	-0.000657977	0.0079637	0.934346	0.0167304	0.0114164	0.146482
cg05640346	0.0216424	0.00959917	0.0267286	-0.000433152	0.00540009	0.936257	-0.0116559	0.00774132	0.135857
cg05640361	-0.000512337	0.0135914	0.970019	0.00675932	0.00764596	0.379169	0.00571877	0.0109609	0.603206
cg05640364	-0.0274898	0.0337523	0.41766	0.0158231	0.0189876	0.406989	0.0314007	0.0272198	0.2519
cg05640369	-0.000879458	0.0149679	0.953284	-0.0140008	0.0084203	0.100048	-0.00887021	0.012071	0.46446
cg05640416	-0.000798833	0.00649921	0.902467	0.00331886	0.00365618	0.366582	-0.0029589	0.00524133	0.57388
cg05640422	-0.00305043	0.0082854	0.713663	0.00394524	0.00466102	0.399688	0.00316357	0.00668182	0.637099
cg05640423	0.00774324	0.00777271	0.321977	-0.00715055	0.0043726	0.105683	-0.00414462	0.00626836	0.510274
cg05640508	-0.00944087	0.0165441	0.569743	0.0235759	0.00930701	0.013141	0.0111612	0.0133421	0.405195
cg05640538	0.00140542	0.0173458	0.935614	0.00817495	0.009758	0.40451	0.00203216	0.0139886	0.88484
cg05640540	-0.00571774	0.017311	0.74199	-0.0103589	0.00973846	0.290471	0.0132514	0.0139606	0.345211
cg05640547	-0.0277637	0.0146549	0.0615588	0.0141772	0.00824422	0.0891342	0.00945699	0.0118185	0.425836
cg05640558	-0.00234915	0.00588328	0.690679	0.00250744	0.00330969	0.450782	0.00165101	0.00474462	0.72872
cg05640560	0.0483755	0.0174549	0.00685444	-0.0318316	0.00981937	0.00169775	-0.0289289	0.0140766	0.042939
cg05640674	0.0123357	0.0145304	0.39829	-0.0106877	0.00817419	0.194571	-0.00737228	0.0117181	0.530948
cg05640676	0.00455107	0.00798089	0.570015	-0.00143031	0.00448971	0.75083	-0.00293254	0.00643625	0.649819
cg05640721	0.00604119	0.00326662	0.0678803	-0.00368444	0.00183767	0.0481498	-0.002712	0.00263439	0.306185
cg05640731	0.00346745	0.00981942	0.724871	-0.00352227	0.00552399	0.525428	-0.00185684	0.00791895	0.815176
cg05640754	-0.00781939	0.00721589	0.281591	-0.00240537	0.00405935	0.555055	0.00681291	0.00581931	0.244974
cg05640790	0.00185944	0.0134333	0.890236	0.000194859	0.00755701	0.979489	-0.00039004	0.0108334	0.971364
cg05640992	0.00440006	0.00639954	0.493602	-1.44947e-05	0.00360011	0.996797	0.00220502	0.00516095	0.670277
cg05641004	-0.0143607	0.00782616	0.0700101	0.0110222	0.00440267	0.0142086	0.00705125	0.00631146	0.267051
cg05641022	0.0107274	0.0124426	0.391029	-0.00726704	0.00699966	0.302122	0.0013916	0.0100344	0.890029
cg05641033	0.00132677	0.00264188	0.616821	-0.000166897	0.00148621	0.910853	-0.00258585	0.00213057	0.228228
cg05641048	0.00927656	0.0101939	0.36539	0.00909033	0.00573466	0.116644	-0.00706961	0.00822095	0.392235
cg05641051	0.00459783	0.00870646	0.59881	0.00182408	0.00489789	0.710505	0.000895149	0.00702139	0.898855
cg05641106	0.0216814	0.0149706	0.151222	0.00737491	0.00842186	0.383668	-0.0209816	0.0120732	0.0858552
cg05641147	0.00734124	0.00619322	0.239176	0.000117806	0.00348405	0.973106	-0.0047845	0.00499457	0.340809
cg05641180	0.00502538	0.014087	0.722171	0.00741239	0.00792475	0.352259	-0.0112427	0.0113606	0.325164
cg05641230	0.011133	0.008465	0.191986	-0.00158938	0.00476205	0.739382	-0.0103733	0.00682666	0.132342
cg05641278	-3.39919e-05	0.0107016	0.997473	0.00740013	0.00602026	0.222387	0.00498767	0.00863037	0.564846
cg05641284	-0.0156185	0.0145437	0.285906	-0.0031567	0.00818165	0.700589	0.0106977	0.0117288	0.364305
cg05641292	0.0113339	0.0106381	0.289711	-0.0048734	0.00598455	0.417731	-0.0124892	0.00857917	0.149143
cg05641348	0.00065842	0.0129892	0.959692	0.00430267	0.00730716	0.557537	-0.00580516	0.0104752	0.580911
cg05641351	0.0032687	0.00256979	0.206851	-0.00178865	0.00144565	0.219398	-0.000685454	0.00207242	0.741647
cg05641432	0.0308396	0.0188709	0.105906	-0.0212469	0.010616	0.0485378	-0.0184895	0.0152185	0.227755
cg05641439	0.00389311	0.00251723	0.125678	-0.00164659	0.00141609	0.248176	-0.00200757	0.00203004	0.325504
cg05641446	0.00510857	0.0161407	0.752398	-0.00767294	0.00908009	0.400467	-0.0104072	0.0130168	0.426217
cg05641515	0.0112056	0.0106187	0.294289	-0.00744237	0.00597363	0.216235	-0.00945013	0.00856352	0.27291
cg05641529	0.00493587	0.00879894	0.576299	-0.00683095	0.00494991	0.171202	0.000236279	0.00709597	0.973515
cg05641535	0.00445021	0.0193731	0.818869	-0.00843656	0.0108985	0.441018	-0.00158523	0.0156236	0.919421
cg05641548	-0.00104933	0.00319531	0.743418	0.000781344	0.00179754	0.664901	0.00258469	0.00257688	0.318693
cg05641624	0.00972057	0.00909321	0.288099	-0.00991231	0.00511546	0.0559781	-0.00392408	0.00733329	0.593975
cg05641627	0.0100908	0.0161734	0.534356	-0.0166654	0.00909849	0.0705047	-0.0147066	0.0130432	0.262691
cg05641650	-0.00114033	0.0132268	0.9315	-0.0100313	0.00744083	0.181195	0.000144609	0.0106668	0.989215
cg05641656	-0.0167119	0.012017	0.167949	0.0213153	0.00676024	0.0022331	-0.00646472	0.00969118	0.506532
cg05641661	-0.0170577	0.00935128	0.0716512	-0.00246783	0.00526063	0.64019	0.0152408	0.00754141	0.0464323
cg05641663	0.00366	0.00283169	0.199682	-0.00150472	0.00159299	0.347548	-0.0014269	0.00228364	0.533753
cg05641698	0.0175026	0.0196755	0.376211	0.00659939	0.0110686	0.552609	-0.0153775	0.0158674	0.335235
cg05641722	-0.00207991	0.0162148	0.898237	0.00726771	0.00912179	0.427821	0.00981287	0.0130766	0.455077
cg05641778	0.000971193	0.0074468	0.896544	-0.00216161	0.00418926	0.607201	0.00365606	0.00600553	0.544292
cg05641843	0.00916459	0.0118762	0.442445	0.00014391	0.00668103	0.982865	-0.0147304	0.00957762	0.127763
cg05641849	-0.00704802	0.0260972	0.787763	0.00612374	0.0146812	0.677647	0.00195844	0.0210463	0.92608
cg05641859	-0.00419645	0.0132637	0.752486	0.00563777	0.00746161	0.451996	0.00462512	0.0106966	0.666552
cg05641882	-0.00841413	0.00611024	0.172112	0.00325481	0.00343737	0.346379	0.00609164	0.00492765	0.219783
cg05641884	0.00801144	0.0227126	0.725164	-0.0160676	0.0127772	0.212007	-0.00442497	0.0183168	0.809687
cg05641885	-0.00201132	0.00694841	0.77293	0.000479349	0.00390888	0.902689	0.00566849	0.0056036	0.31461
cg05641903	0.00382301	0.0102902	0.711176	-0.00137067	0.00578886	0.813399	-0.004812	0.00829864	0.563547
cg05641911	-0.0127913	0.00734759	0.0853216	-0.00132797	0.00413344	0.748791	0.00657317	0.00592552	0.27043
cg05641913	-0.0334215	0.0176545	0.0617499	0.0197148	0.0099317	0.0503654	0.0204881	0.0142376	0.15382
cg05641961	0.00192656	0.00234634	0.413891	0.00118117	0.00131995	0.373389	-0.00124967	0.00189222	0.510766
cg05641978	-0.019414	0.0151027	0.202119	0.0129861	0.00849613	0.130108	0.0147733	0.0121797	0.228509
cg05642024	0.00549064	0.0259703	0.833066	-0.0117266	0.0146098	0.424412	-0.00431073	0.020944	0.837422
cg05642044	-0.00117927	0.0062248	0.850194	-0.00206111	0.00350181	0.557701	0.00286229	0.00502004	0.570064
cg05642048	-0.00807685	0.00706232	0.255977	0.00288484	0.00397296	0.469761	0.00752392	0.00569546	0.190034
cg05642098	-0.00219774	0.0243412	0.92827	-0.00407934	0.0136933	0.766501	0.00696555	0.0196301	0.723589
cg05642143	0.00414877	0.00464593	0.374384	-0.00141013	0.0026136	0.590928	-0.00286997	0.00374674	0.445804
cg05642190	-0.0187293	0.0107555	0.0852369	0.00548251	0.0060506	0.367439	0.0132877	0.00867387	0.129255
cg05642202	0.0229785	0.0114406	0.0477641	-0.00329579	0.00643599	0.609918	-0.00883637	0.00922635	0.340914
cg05642264	0.00222832	0.0101728	0.827138	0.0089258	0.00572277	0.122547	-0.0039093	0.0082039	0.634929
cg05642283	0.013833	0.027408	0.61507	0.00969094	0.0154186	0.531347	-0.00962981	0.0221034	0.66418
cg05642338	0.00641578	0.00812323	0.431838	0.000139524	0.00456979	0.975714	-0.00179337	0.00655104	0.784939
cg05642371	-0.0135135	0.0176655	0.44641	0.0125221	0.00993785	0.211102	0.00959144	0.0142465	0.502614
cg05642379	0.0347906	0.0275832	0.210652	-0.00660799	0.0155171	0.671293	-0.0234437	0.0222447	0.294916
cg05642382	-0.0222405	0.025244	0.380789	0.0145821	0.0142012	0.307417	0.0145816	0.0203582	0.475799
cg05642426	0.0064588	0.010218	0.529019	-0.00520537	0.00574823	0.367729	-0.00643198	0.0082404	0.43724
cg05642438	-0.00434269	0.00923483	0.63938	-0.00216515	0.00519513	0.6779	0.0062097	0.0074475	0.406732
cg05642515	0.00363251	0.0140192	0.796177	-0.00545235	0.00788661	0.491234	0.00384104	0.0113059	0.734892
cg05642536	0.00448238	0.00826466	0.588993	-0.000753722	0.00464935	0.871601	-0.0036283	0.0066651	0.58761
cg05642537	0.0189382	0.0321178	0.55699	0.00860214	0.0180681	0.635228	0.00735876	0.0259016	0.777022
cg05642546	-0.0154103	0.0301256	0.610302	0.0231843	0.0169474	0.174914	0.0262054	0.024295	0.283803
cg05642551	3.7505e-05	0.00290906	0.989744	-0.000436544	0.00163652	0.790306	0.000311681	0.00234604	0.894623
cg05642596	-0.00405356	0.00989197	0.682996	0.0103125	0.00556481	0.0673296	0.00918863	0.00797745	0.252623
cg05642598	-0.0228941	0.0173987	0.191763	-0.00845933	0.00978779	0.38987	0.0173708	0.0140313	0.219125
cg05642627	0.00497322	0.0200783	0.80497	-0.0066561	0.0112952	0.557232	-0.0152947	0.0161923	0.347556
cg05642734	-0.00346837	0.00818711	0.6729	-0.00221367	0.00460572	0.632011	0.00303825	0.00660256	0.646574
cg05642735	0.00457237	0.00749778	0.543602	0.0011415	0.00421794	0.787332	-0.00552882	0.00604664	0.363113
cg05642736	0.0266292	0.011562	0.0237113	-0.00322235	0.00650428	0.621582	-0.0132715	0.00932424	0.158301
cg05642746	-0.000221688	0.00451928	0.960992	-0.000388537	0.00254236	0.878898	-0.00163093	0.00364461	0.655658
cg05642789	0.0069986	0.00865132	0.420795	-0.00571625	0.00486687	0.243466	-0.0032394	0.00697692	0.643618
cg05642798	0.0164249	0.0169775	0.336064	-0.0154651	0.00955083	0.1091	-0.0170154	0.0136916	0.217373
cg05642802	-0.0168402	0.00504817	0.00126221	-0.00104193	0.00283989	0.714611	0.0129122	0.00407114	0.00210923
cg05642874	0.0131594	0.0199555	0.511396	0.0158259	0.0112261	0.162264	-0.0147564	0.0160932	0.361774
cg05642923	0.0177452	0.0203304	0.385208	-0.0146095	0.011437	0.204943	-0.0137463	0.0163956	0.404148
cg05642931	0.00923827	0.0172962	0.594651	-0.00627792	0.0097301	0.520532	-0.00245511	0.0139486	0.860704
cg05642950	-0.00394173	0.00890802	0.659257	0.000487894	0.00501128	0.92267	-0.00010381	0.00718394	0.988505
cg05642964	-0.00599296	0.0108954	0.583731	-0.00063319	0.00612929	0.917964	0.00170025	0.00878667	0.847026
cg05643051	0.0171896	0.0100381	0.0904633	-0.00725481	0.00564702	0.202382	-0.00719768	0.00809532	0.37645
cg05643110	-0.00203109	0.00251999	0.422497	-0.00143434	0.00141764	0.314515	0.00345001	0.00203227	0.0932387
cg05643120	0.00188921	0.00354564	0.595543	-0.00278762	0.00199463	0.165881	-0.0016397	0.00285941	0.567861
cg05643188	-0.0137881	0.0164981	0.405643	0.00126795	0.00928111	0.891657	0.00168213	0.013305	0.899691
cg05643281	0.0215555	0.0163022	0.189633	-0.00187223	0.00917091	0.838725	-0.00727069	0.013147	0.581694
cg05643286	0.00136704	0.0120237	0.909747	-0.00783599	0.00676403	0.249913	0.00377338	0.0096966	0.698142
cg05643339	0.00441651	0.0120384	0.714628	0.000224579	0.00677227	0.973623	0.00797976	0.00970842	0.41341
cg05643349	0.00933574	0.00709677	0.191882	0.00159103	0.00399235	0.691246	-0.0101277	0.00572325	0.0803862
cg05643360	0.0404945	0.0288912	0.16467	-0.00365707	0.016253	0.822512	-0.0378739	0.0232996	0.107754
cg05643414	0.0058902	0.00710166	0.409195	-0.00730278	0.0039951	0.0710675	0.00189254	0.00572719	0.741875
cg05643453	0.0200777	0.0279993	0.475292	-0.0172248	0.0157512	0.27724	-0.0339898	0.0225802	0.135957
cg05643464	-0.000651806	0.00450683	0.885348	0.00165278	0.00253535	0.516229	0.00253514	0.00363457	0.487389
cg05643490	0.00184348	0.00701263	0.793279	-0.00152218	0.00394501	0.700572	-0.000570433	0.00565539	0.919895
cg05643494	0.0152339	0.0195292	0.437525	-0.0104592	0.0109863	0.343785	-0.0107944	0.0157495	0.49497
cg05643503	0.00627176	0.00275504	0.025331	-0.00190221	0.00154987	0.223085	-0.00337715	0.00222182	0.132224
cg05643519	-0.00593856	0.0194076	0.76036	0.00728681	0.0109179	0.506314	0.025742	0.0156514	0.103725
cg05643545	0.0414721	0.0261101	0.115919	-0.0112202	0.0146884	0.447054	-0.0388296	0.0210567	0.0686596
cg05643579	-1.42995e-06	0.0245034	0.999954	-0.0101006	0.0137846	0.465728	-0.0102068	0.0197609	0.606835
cg05643592	0.00344097	0.00282346	0.226327	-0.00171757	0.00158836	0.282599	0.000217123	0.002277	0.924257
cg05643616	-0.0266396	0.0129572	0.0428543	0.00511016	0.00728919	0.485181	0.0214361	0.0104495	0.043306
cg05643703	0.00244299	0.00381004	0.52312	0.00207324	0.00214337	0.336147	-0.00192278	0.00307264	0.533138
cg05643706	0.00730264	0.00748713	0.33215	-0.00656313	0.00421195	0.122897	-0.00112678	0.00603805	0.852408
cg05643776	0.00899655	0.00887478	0.313593	-0.00542093	0.00499258	0.280639	-0.0103907	0.00715714	0.150238
cg05643786	-0.0032217	0.0105044	0.759822	0.00239442	0.00590933	0.686354	0.00218339	0.00847135	0.797232
cg05643816	-0.017184	0.0142069	0.229804	0.00529737	0.00799223	0.509243	0.0166276	0.0114573	0.150386
cg05643866	-0.00141772	0.0030069	0.6385	-0.00106475	0.00169155	0.530742	-0.000158182	0.00242494	0.948143
cg05643876	0.00252454	0.00688428	0.714746	-0.00220803	0.00387281	0.570088	-0.00415881	0.00555188	0.455876
cg05643964	0.0022661	0.00952899	0.8126	-0.00535254	0.00536061	0.320874	-0.0022979	0.00768472	0.765654
cg05643988	-0.0101025	0.00859426	0.243079	0.00418698	0.00483477	0.38892	0.00897296	0.00693091	0.198954
cg05644017	-0.00633964	0.0158239	0.689692	0.00880846	0.00890185	0.325222	0.0123576	0.0127613	0.335609
cg05644028	0.0088728	0.0108159	0.414314	-0.00402809	0.00608459	0.509752	-0.00671045	0.00872259	0.443837
cg05644049	0.00429589	0.0169351	0.800364	0.00771622	0.00952696	0.420239	0.000206586	0.0136574	0.987967
cg05644090	-0.0463488	0.016106	0.00506415	0.0181423	0.00906055	0.0484363	0.0296989	0.0129888	0.0247116
cg05644143	0.0110569	0.00918363	0.23194	-0.00823208	0.00516632	0.11478	-0.0113909	0.00740621	0.12776
cg05644151	0.000103598	0.00515181	0.984003	-0.00148865	0.00289819	0.608832	0.00190805	0.00415472	0.647227
cg05644154	-0.0167631	0.0104265	0.111599	-0.00437335	0.00586548	0.457962	0.00608502	0.00840849	0.471252
cg05644223	-0.0107762	0.0150499	0.475937	0.000254188	0.00846645	0.976119	0.00706724	0.0121371	0.561917
cg05644321	-0.00255532	0.00520095	0.624468	-0.000451556	0.00292584	0.877712	0.000538624	0.00419435	0.898123
cg05644401	0.00764103	0.00849236	0.370793	0.00103307	0.00477744	0.82932	-0.00508931	0.00684872	0.459468
cg05644420	-0.000230052	0.00792256	0.976903	-0.00101419	0.0044569	0.820539	-0.00074014	0.00638921	0.908051
cg05644441	-0.00409857	0.0125667	0.745116	-0.00486854	0.00706948	0.492907	-0.00636382	0.0101345	0.531729
cg05644462	-0.019312	0.0126377	0.130194	0.00363653	0.00710944	0.610323	0.0160978	0.0101918	0.117938
cg05644468	-0.0235246	0.0137826	0.091505	0.0166063	0.00775353	0.0350727	0.0169885	0.0111151	0.130121
cg05644480	-0.0357255	0.0212891	0.0969993	0.022838	0.0119764	0.0599088	0.0258112	0.0171688	0.136447
cg05644508	0.00174883	0.0066702	0.793813	0.00523157	0.00375237	0.16689	-0.00243858	0.00537923	0.651465
cg05644518	-0.0043759	0.00918673	0.635062	0.000562249	0.00516807	0.913623	0.00367347	0.00740871	0.621293
cg05644570	0.00813392	0.0106934	0.448972	-0.00620904	0.00601566	0.304932	-0.0108687	0.00862378	0.211005
cg05644574	-0.000259778	0.00304965	0.932316	-0.00057815	0.0017156	0.736951	0.00103692	0.00245941	0.674372
cg05644602	-0.00956041	0.00991823	0.337819	0.00397138	0.00557958	0.478556	0.00541862	0.00799863	0.499964
cg05644639	0.018233	0.0239686	0.448939	-0.0205501	0.0134837	0.131204	-0.0208369	0.0193296	0.284094
cg05644662	0.0164423	0.0105738	0.12366	0.000582905	0.00594838	0.922168	-0.0229015	0.00852733	0.0087033
cg05644668	-0.00410383	0.0155806	0.792885	0.00525472	0.00876499	0.550426	0.0136289	0.0125651	0.281138
cg05644735	0.00166078	0.0132167	0.9003	-0.0165072	0.00743515	0.029069	-0.0041734	0.0106587	0.696372
cg05644738	-0.0111507	0.0124335	0.372343	0.0135118	0.00699457	0.0567208	0.0166339	0.0100271	0.100822
cg05644767	-0.0100571	0.0127732	0.433262	0.0140355	0.00718568	0.0540788	0.00304963	0.0103011	0.767914
cg05644868	0.0205185	0.0165264	0.217816	-0.0033505	0.00929708	0.719455	-0.0147001	0.0133279	0.273157
cg05644889	-0.0130327	0.0114954	0.260093	0.00264812	0.00646682	0.683208	0.00793786	0.00927054	0.394269
cg05644921	-0.00482072	0.00718625	0.50415	0.00175171	0.00404268	0.665892	0.00262235	0.00579541	0.652071
cg05644929	-0.0294244	0.0117224	0.0139651	0.00832232	0.00659454	0.2104	0.025761	0.00945363	0.00780602
cg05644947	0.0189909	0.021442	0.378286	-0.0149767	0.0120624	0.217799	-0.0247684	0.0172921	0.155709
cg05645002	0.0247685	0.0255666	0.335402	-0.0135432	0.0143827	0.349048	-0.0333577	0.0206184	0.109397
cg05645109	-0.0105121	0.010498	0.319504	0.0113506	0.00590576	0.0579611	0.00855437	0.00846623	0.315166
cg05645141	0.00474852	0.00821061	0.564565	-0.00209577	0.00461895	0.651176	-0.0100778	0.00662151	0.131728
cg05645142	0.0168413	0.0110804	0.132242	-0.00785952	0.00623335	0.210801	-0.0132383	0.00893585	0.142175
cg05645211	0.00882861	0.00819719	0.284515	-0.00622339	0.00461139	0.180738	-0.00374817	0.00661068	0.572218
cg05645279	0.0127047	0.00924778	0.173112	-0.00742897	0.00520241	0.15696	-0.00682527	0.00745794	0.362692
cg05645292	0.00251503	0.0177936	0.887933	0.00277144	0.01001	0.782553	6.32152e-05	0.0143498	0.996495
cg05645311	-0.0311419	0.0145226	0.0348577	0.00938598	0.00816979	0.253835	0.025882	0.0117118	0.0298001
cg05645316	0.00202754	0.0092489	0.827005	0.00414414	0.00520304	0.42797	2.83505e-05	0.00745885	0.996976
cg05645360	0.00426354	0.00311516	0.174718	-0.000203646	0.00175246	0.907764	-0.005402	0.00251225	0.0343745
cg05645397	0.00444157	0.0085107	0.603111	2.42395e-05	0.00478776	0.995972	0.00305807	0.00686352	0.657052
cg05645398	0.0150815	0.0195135	0.441742	-0.0189022	0.0109775	0.0887235	-0.0166953	0.0157368	0.291738
cg05645404	0.00416594	0.00505276	0.411969	0.00438268	0.00284247	0.126823	-0.00457215	0.00407483	0.265002
cg05645422	-0.0163578	0.0215939	0.450835	0.0179892	0.0121478	0.142342	0.0130469	0.0174146	0.455808
cg05645440	-0.00514856	0.0113727	0.65191	0.00898206	0.00639782	0.163984	-0.00558464	0.00917162	0.544212
cg05645505	0.00769174	0.00985313	0.437183	-0.00146533	0.00554296	0.792143	-0.00907606	0.00794613	0.256578
cg05645538	-0.0258606	0.0132792	0.0547815	0.00734045	0.00747031	0.328585	0.019064	0.0107091	0.0786214
cg05645557	0.0072539	0.0191698	0.706075	-0.0115746	0.0107841	0.286176	-0.00756631	0.0154596	0.625803
cg05645612	-0.0148937	0.010504	0.159873	0.00388227	0.00590912	0.512958	0.0187625	0.00847104	0.0294419
cg05645622	-0.00570789	0.0131535	0.665428	0.00056069	0.0073996	0.939778	-0.00150519	0.0106077	0.887498
cg05645634	0.0143105	0.0157241	0.365343	0.00137264	0.00884573	0.877051	-0.00928837	0.0126808	0.465895
cg05645677	0.0200545	0.0118979	0.0955503	-0.00696945	0.00669326	0.300706	-0.0149587	0.00959516	0.122716
cg05645702	-0.012465	0.0258794	0.631287	0.0048715	0.0145587	0.738742	0.00308702	0.0208707	0.882763
cg05645755	-0.00147865	0.00317906	0.643033	0.000532637	0.00178841	0.766561	0.0037344	0.00256378	0.148911
cg05645787	0.0381163	0.0482904	0.432124	0.0148653	0.0271661	0.585676	-0.0241209	0.0389441	0.537328
cg05645904	-0.0387911	0.0142929	0.0080477	0.0249131	0.00804061	0.00263729	0.0300249	0.0115267	0.0108492
cg05645927	-0.00438049	0.0136081	0.748316	0.00141834	0.00765534	0.853455	0.000811036	0.0109743	0.941261
cg05645982	0.0116661	0.0249246	0.640942	0.00010336	0.0140215	0.994136	0.00431188	0.0201006	0.830659
cg05646015	0.0154417	0.0340228	0.651083	-0.0098555	0.0191398	0.607944	-0.0281891	0.0274379	0.307158
cg05646066	-2.43021e-05	0.00858198	0.997747	-0.00670039	0.00482786	0.168808	0.00365294	0.006921	0.59901
cg05646117	-0.0144215	0.0259718	0.580164	-0.0220713	0.0146106	0.134591	0.00809075	0.0209451	0.700252
cg05646174	-0.0224436	0.0535103	0.675964	-0.0652556	0.0301027	0.0329724	0.0192877	0.0431538	0.656046
cg05646213	-0.0165251	0.012277	0.181873	-0.00562445	0.00690652	0.41771	0.0159595	0.00990087	0.110686
cg05646216	0.0106255	0.0089427	0.238072	0.0052208	0.00503079	0.30232	-0.0121272	0.00721191	0.096326
cg05646232	-0.0321357	0.0259948	0.219777	0.00417047	0.0146236	0.776194	0.0178291	0.0209637	0.397451
cg05646402	0.00838395	0.00939509	0.374711	-0.00256361	0.00528528	0.628891	-0.00592802	0.00757674	0.436155
cg05646407	0.0046009	0.00256784	0.0767341	2.85974e-05	0.00144456	0.984252	-0.00207568	0.00207086	0.31903
cg05646433	0.00439151	0.0187186	0.815078	-0.00435468	0.0105303	0.680254	-0.0118835	0.0150958	0.433349
cg05646451	0.00515572	0.00909118	0.572132	-0.000988168	0.00511432	0.847251	-0.00262901	0.00733165	0.720796
cg05646464	-0.00288001	0.00715034	0.688121	-0.00280998	0.00402248	0.486728	0.0114356	0.00576644	0.0505813
cg05646467	0.019208	0.0166805	0.252746	-0.000492809	0.00938375	0.95824	-0.0165511	0.0134521	0.221952
cg05646472	-0.00125139	0.00790713	0.874626	-0.00284584	0.00444822	0.524043	0.00440386	0.00637677	0.491692
cg05646491	0.0193685	0.0323834	0.551365	-0.0130701	0.0182175	0.475066	-0.01491	0.0261158	0.569561
cg05646492	-0.00450011	0.0103725	0.665495	-0.00285353	0.00583511	0.626082	-0.00177514	0.00836495	0.83245
cg05646515	0.000584351	0.00831947	0.944168	0.00707903	0.00468018	0.134103	-0.0010484	0.0067093	0.876198
cg05646531	-0.0153132	0.00983251	0.123091	0.00539767	0.00553136	0.331917	0.0129203	0.0079295	0.106931
cg05646541	-0.008793	0.00816461	0.284543	0.0012367	0.00459307	0.788386	0.00830755	0.00658441	0.210508
cg05646550	-1.65633e-05	0.0090987	0.998552	-0.00345055	0.00511855	0.502059	0.00179764	0.00733771	0.807057
cg05646686	0.000930557	0.00355115	0.793921	-0.000594879	0.00199773	0.766599	-0.000913455	0.00286385	0.750539
cg05646745	-0.0118834	0.0124926	0.34418	-0.00271206	0.00702779	0.700531	0.00882323	0.0100747	0.383619
cg05646765	0.00702276	0.0101522	0.490983	-0.00223061	0.00571122	0.697094	-0.000719773	0.00818735	0.930153
cg05646827	-0.0191507	0.0138422	0.170135	0.00659733	0.00778706	0.399253	0.00323027	0.0111632	0.773004
cg05646865	-0.000526917	0.00819279	0.948871	0.00358827	0.00460892	0.438407	-0.00308772	0.00660713	0.641458
cg05646885	0.000269845	0.0106664	0.979876	0.0134395	0.00600045	0.0277177	-0.00862351	0.00860197	0.318946
cg05646967	0.00546751	0.00957392	0.56945	0.0029177	0.00538589	0.589421	-0.00172669	0.00772096	0.823577
cg05647005	0.00115712	0.00341636	0.73567	-0.000795847	0.0019219	0.679849	6.7305e-06	0.00275515	0.998057
cg05647013	0.0162294	0.00622873	0.0108275	-0.00312402	0.00350402	0.375149	-0.00889169	0.0050232	0.0802924
cg05647041	0.000780034	0.0100594	0.938374	-0.0015559	0.00565898	0.784027	0.00301043	0.00811246	0.711496
cg05647270	-0.0526763	0.0287802	0.0707105	0.0422693	0.0161905	0.0106771	0.0362066	0.02321	0.122486
cg05647337	-0.00235675	0.0187189	0.900107	-0.00966054	0.0105305	0.361535	0.00311954	0.015096	0.83678
cg05647401	-0.00309613	0.00896117	0.730569	-0.00500536	0.00504118	0.323579	0.00568313	0.0072268	0.433823
cg05647430	-0.0146211	0.0144163	0.313361	0.00541757	0.00811	0.505936	0.0162223	0.0116261	0.16655
cg05647431	0.0128621	0.00826652	0.123441	-0.00380746	0.0046504	0.415226	-0.00808912	0.0066666	0.228346
cg05647503	-0.0198773	0.0225402	0.38034	0.0308989	0.0126802	0.016905	0.0112319	0.0181777	0.538297
cg05647519	-0.000588989	0.00397569	0.882577	-0.00328605	0.00223656	0.145458	-0.000599617	0.00320623	0.852094
cg05647567	0.0205601	0.0163495	0.212003	-0.00264452	0.00919752	0.77441	-0.00458784	0.0131851	0.728734
cg05647594	-0.00240547	0.0200011	0.904556	-0.00659201	0.0112518	0.55952	0.00504494	0.01613	0.755224
cg05647602	-0.00722688	0.0179736	0.688632	-0.00797011	0.0101112	0.432745	0.00572326	0.0144949	0.693946
cg05647660	0.00221727	0.00253964	0.385088	-0.000693112	0.00142869	0.628827	-0.00143909	0.00204811	0.4842
cg05647695	-0.000293936	0.00944065	0.975235	-0.000456925	0.00531091	0.931641	-0.000221229	0.00761348	0.976887
cg05647720	0.0111608	0.0096493	0.25066	-0.0046718	0.00542829	0.391858	-0.00507282	0.00778175	0.516234
cg05647733	-0.0173226	0.0136291	0.207195	0.0114585	0.00766715	0.138751	0.0153329	0.0109913	0.16665
cg05647756	0.00854702	0.0158867	0.591985	-0.007247	0.00893721	0.4197	-0.0102095	0.012812	0.427747
cg05647770	0.0108602	0.00822415	0.190203	-0.00226456	0.00462656	0.625771	-0.0108468	0.00663243	0.105658
cg05647805	-0.00528659	0.00778402	0.498883	-0.000616162	0.00437896	0.888432	-0.000752292	0.00627749	0.904893
cg05647846	0.000519742	0.00233655	0.824505	-0.000655787	0.00131444	0.619133	-0.000442539	0.00188433	0.814888
cg05647867	0.00910957	0.00954024	0.342358	0.000604126	0.00536694	0.910641	-0.00638273	0.0076938	0.409092
cg05647891	0.0158033	0.0162212	0.332702	0.012327	0.00912536	0.180328	-0.00452572	0.0130817	0.730229
cg05647929	-0.0216009	0.0284291	0.449466	0.0260349	0.015993	0.107249	0.0421783	0.0229269	0.0693045
cg05647944	0.00427732	0.0110998	0.700939	-0.0026257	0.00624426	0.675183	-0.00376628	0.00895149	0.675005
cg05647993	0.0131676	0.0130892	0.317274	-0.0096819	0.00736341	0.192091	-0.0138025	0.0105559	0.194544
cg05648002	-0.0396524	0.020141	0.0522412	0.0147694	0.0113305	0.19592	0.0232805	0.0162428	0.155446
cg05648022	-0.00940875	0.0186628	0.615464	0.0093248	0.0104989	0.376956	0.00612948	0.0150507	0.684845
cg05648038	0.0109457	0.0094186	0.248434	-0.0034825	0.00529851	0.512789	-0.0127875	0.0075957	0.0959434
cg05648183	-0.00573857	0.00581208	0.326272	0.000661223	0.00326963	0.840219	0.00463819	0.00468719	0.325205
cg05648225	0.00340014	0.0144192	0.81415	-0.0055742	0.00811165	0.493837	0.00744632	0.0116285	0.523667
cg05648303	-0.0485174	0.0274052	0.0802501	0.0014914	0.015417	0.923163	0.0243207	0.0221011	0.274253
cg05648345	0.00256695	0.00305381	0.402945	0.00111769	0.00171795	0.517062	-0.00184483	0.00246277	0.455873
cg05648367	0.000396659	0.00292868	0.892585	0.000356603	0.00164755	0.82916	0.00208456	0.00236186	0.379944
cg05648398	0.00321792	0.00732277	0.661457	0.00394007	0.00411948	0.341559	-0.00133029	0.0059055	0.822315
cg05648472	0.0121903	0.0147658	0.411354	-0.0160841	0.00830661	0.0561543	-0.0179784	0.011908	0.134808
cg05648479	0.00354586	0.011029	0.748619	0.00897447	0.00620448	0.151728	-0.00226572	0.00889446	0.799544
cg05648510	0.0430765	0.0296513	0.149969	-0.0227102	0.0166806	0.17696	-0.0348869	0.0239125	0.148268
cg05648516	-0.0287807	0.0250187	0.253219	0.0232704	0.0140745	0.101942	0.0115052	0.0201765	0.570027
cg05648536	0.00382961	0.00233276	0.104355	-0.00235226	0.00131231	0.0766179	-0.00234538	0.00188127	0.215934
cg05648582	-0.0139935	0.0100919	0.169188	0.00161919	0.00567728	0.776181	0.0101934	0.00813869	0.213838
cg05648614	-0.00653262	0.013724	0.635296	0.0100316	0.00772054	0.197342	0.00187566	0.0110678	0.86583
cg05648629	0.0353887	0.0403808	0.383296	-0.039784	0.0227165	0.083497	-0.0300876	0.0325654	0.358146
cg05648630	0.0288574	0.0149618	0.0571008	-0.0183447	0.00841688	0.0320593	-0.0207642	0.0120661	0.0889113
cg05648656	0.00522799	0.0132746	0.69469	-0.0113838	0.00746773	0.131122	-0.00290718	0.0107054	0.786617
cg05648672	0.000916238	0.0273883	0.973391	0.0356884	0.0154075	0.0229492	-0.00364102	0.0220875	0.869457
cg05648752	0.00621487	0.0200573	0.75743	-0.00832763	0.0112834	0.462522	-0.00703991	0.0161754	0.664503
cg05648761	-0.0315326	0.017939	0.082388	0.0048638	0.0100917	0.631074	0.0269124	0.0144671	0.0663085
cg05648770	0.00309305	0.0109475	0.77822	-0.00230513	0.00615858	0.709117	-0.00293945	0.00882866	0.739997
cg05648868	-0.00052353	0.00261873	0.842023	0.000438569	0.00147319	0.766658	0.00245132	0.0021119	0.249005
cg05648914	0.0181774	0.0133396	0.176588	-0.00609751	0.00750429	0.418754	-0.0155389	0.0107578	0.152294
cg05648919	-0.0242973	0.0239474	0.313171	0.0331168	0.0134718	0.0159925	0.0155245	0.0193126	0.423724
cg05648920	0.00463992	0.00703412	0.511275	-0.00700907	0.0039571	0.080101	-0.00475851	0.00567272	0.403911
cg05648964	0.0147361	0.0125659	0.244191	-0.0130814	0.00706905	0.0677129	-0.00696759	0.0101339	0.493605
cg05648988	-0.0215074	0.0135782	0.116915	0.00676478	0.00763853	0.378325	0.0100132	0.0109502	0.363078
cg05649009	-0.0175752	0.00990652	0.0796265	0.00315314	0.00557299	0.573027	0.00310858	0.00798918	0.698176
cg05649015	0.0137678	0.00931429	0.143068	0.00374754	0.00523983	0.476444	-0.00958775	0.00751158	0.205292
cg05649108	-0.0228781	0.0500303	0.648633	0.00289172	0.0281449	0.918408	0.0137134	0.0403473	0.734782
cg05649121	-0.00805122	0.00984531	0.415774	0.00012706	0.00553855	0.981751	0.0118983	0.00793982	0.137691
cg05649126	0.0105436	0.0113065	0.35371	-0.00187644	0.00636058	0.768705	-0.00763214	0.00911824	0.404929
cg05649219	0.0177369	0.0112274	0.117872	-0.00825404	0.00631609	0.194795	-0.00351838	0.00905445	0.698558
cg05649229	-0.00367612	0.0023824	0.126538	-5.70834e-05	0.00134024	0.966127	0.00502314	0.00192131	0.010571
cg05649245	0.00145945	0.00618341	0.81398	0.000423626	0.00347853	0.903358	0.000724002	0.00498666	0.884906
cg05649374	-0.0050325	0.0164203	0.759989	0.0109928	0.00923739	0.237346	0.000966704	0.0132423	0.941977
cg05649380	0.00217731	0.0164309	0.894892	-0.0227633	0.00924332	0.0158088	0.0188334	0.0132508	0.158888
cg05649391	-0.00666326	0.00424352	0.120079	0.00456651	0.00238723	0.0591288	0.00165107	0.00342222	0.630722
cg05649409	-0.0045292	0.00659361	0.494012	-0.00164977	0.00370929	0.657619	0.00522338	0.00531747	0.328737
cg05649427	0.0210885	0.00965275	0.0316624	-0.00718134	0.00543023	0.189558	-0.00830588	0.00778454	0.289006
cg05649446	0.00287491	0.0177082	0.871416	0.0198028	0.0099619	0.0500463	0.00447146	0.0142809	0.754966
cg05649487	-0.00398726	0.0136312	0.77061	-0.000138969	0.00766835	0.985584	-0.0021101	0.010993	0.84824
cg05649498	-0.000614701	0.00787895	0.937997	0.00311924	0.00443237	0.483517	0.00275098	0.00635404	0.666148
cg05649614	0.00621751	0.00468748	0.188257	-0.00285325	0.00263698	0.282306	-0.00444153	0.00378025	0.243304
cg05649651	-0.0133929	0.0216428	0.537691	-0.00358893	0.0121753	0.768887	0.0120065	0.017454	0.493394
cg05649684	0.0445708	0.0251158	0.079542	-0.0242611	0.0141291	0.0896018	-0.0189628	0.0202548	0.351817
cg05649708	-0.0116756	0.00973531	0.233743	-0.00658302	0.00547668	0.232698	0.00741444	0.00785112	0.347652
cg05649724	0.00917076	0.0124237	0.462447	-0.00807998	0.00698906	0.250883	-0.00591063	0.0100192	0.556803
cg05649751	-0.00755723	0.00629449	0.233238	0.0013198	0.00354102	0.710287	0.00720004	0.00507624	0.159736
cg05649852	-0.000833102	0.0121081	0.945306	0.00124678	0.00681152	0.855203	0.00130104	0.00976469	0.894319
cg05649864	-0.00370771	0.0215683	0.863921	0.0173694	0.0121334	0.155945	0.0197674	0.017394	0.25896
cg05649885	0.00218373	0.00221223	0.326387	-0.000755201	0.00124451	0.545582	9.74601e-05	0.00178407	0.956563
cg05649902	-0.00137484	0.0124932	0.912631	-0.00282365	0.00702813	0.688866	0.00198465	0.0100752	0.844311
cg05649906	0.00367008	0.0344722	0.915464	-0.0205327	0.0193926	0.292695	-0.0144914	0.0278003	0.603537
cg05649922	0.0164648	0.0114205	0.153062	-0.00134608	0.00642467	0.834545	-0.0138621	0.00921011	0.136007
cg05650100	-0.00494554	0.00872214	0.572202	-0.00373835	0.00490671	0.448238	0.00842047	0.00703404	0.234594
cg05650144	-0.0194623	0.0109638	0.0794544	0.000313892	0.00616777	0.959531	0.0110606	0.00884183	0.214388
cg05650161	0.0273981	0.0417011	0.512948	-0.0434174	0.0234593	0.0676786	-0.0273307	0.0336302	0.41867
cg05650171	0.00480199	0.0148062	0.74649	-0.0119792	0.00832934	0.15405	-0.0109661	0.0119406	0.361012
cg05650238	-0.000552259	0.00844556	0.948017	0.00649379	0.00475112	0.175295	0.00316766	0.00681098	0.643063
cg05650260	0.00977243	0.0166752	0.559398	-0.0102684	0.00938077	0.276774	-0.00550916	0.0134478	0.68308
cg05650309	-0.000118068	0.00933541	0.989939	0.000770065	0.00525171	0.88377	0.000922224	0.00752861	0.902795
cg05650376	0.000294266	0.0084186	0.972198	0.000535815	0.00473595	0.910188	-0.00427506	0.00678924	0.530592
cg05650397	-0.00358417	0.00341134	0.296391	0.00425744	0.00191908	0.0291877	0.00160684	0.0027511	0.560719
cg05650416	0.00329812	0.00866775	0.70452	-0.00294682	0.00487611	0.547229	-0.00124719	0.00699017	0.858817
cg05650458	-0.00283786	0.0065901	0.667831	0.00237107	0.00370731	0.524175	0.0043722	0.00531463	0.412997
cg05650494	0.00226802	0.00839357	0.787654	0.00101017	0.00472187	0.831111	-0.00322776	0.00676906	0.6347
cg05650511	0.010723	0.0186222	0.566259	0.0108729	0.0104761	0.30227	-0.00196445	0.015018	0.896238
cg05650525	0.00720642	0.0184696	0.697381	-0.0109918	0.0103902	0.293099	-0.00154674	0.0148949	0.917538
cg05650552	-0.00201329	0.00986792	0.838823	0.00138189	0.00555128	0.804015	-0.00370572	0.00795806	0.642652
cg05650559	0.00425506	0.0303522	0.888842	-0.000381019	0.0170749	0.982249	-0.00110931	0.0244778	0.963959
cg05650565	-0.00340252	0.0024822	0.174056	-0.00104722	0.00139638	0.455355	0.00376708	0.00200179	0.0632776
cg05650568	0.00072749	0.00793112	0.927132	-0.00304326	0.00446171	0.497041	-0.00520352	0.00639611	0.418179
cg05650586	0.049101	0.0215783	0.0253928	-0.00621296	0.0121391	0.610107	-0.0516653	0.017402	0.00388233
cg05650604	0.00913564	0.00715211	0.204962	-0.00147922	0.00402348	0.71405	-0.00344129	0.00576787	0.55234
cg05650628	0.00644545	0.00963991	0.505549	-0.00288733	0.00542301	0.595822	-0.00253603	0.00777418	0.745066
cg05650674	-0.0139419	0.019095	0.467317	-0.0132802	0.010742	0.219759	0.0137475	0.0153993	0.37452
cg05650680	-0.00776103	0.0181327	0.669724	-0.0160956	0.0102007	0.118303	0.00876742	0.0146232	0.550398
cg05650711	0.00149482	0.0136537	0.913079	-0.0030382	0.00768098	0.69343	0.00906761	0.0110111	0.41253
cg05650719	0.00292229	0.0252951	0.908299	-0.0139101	0.01423	0.331084	-0.00738352	0.0203994	0.71829
cg05650740	-0.0075973	0.0284341	0.78997	0.000134719	0.0159958	0.9933	0.00704724	0.0229309	0.759347
cg05650764	0.00456964	0.00309165	0.143089	-0.00145363	0.00173923	0.405619	-0.00298216	0.00249329	0.234993
cg05650813	0.00340732	0.00826805	0.681299	-0.00383217	0.00465126	0.412302	-0.00530776	0.00666783	0.428235
cg05650815	0.00154871	0.00216417	0.476191	0.00027843	0.00121747	0.819655	-0.00215318	0.00174531	0.220718
cg05650820	-0.0148352	0.0106641	0.167815	0.00929108	0.00599917	0.125163	0.0103472	0.00860013	0.232261
cg05650846	-0.0166811	0.0125621	0.18777	0.00640671	0.00706692	0.367193	0.0172699	0.0101308	0.0919054
cg05650858	0.00364586	0.0087136	0.676703	0.000212914	0.00490191	0.965457	-0.000209673	0.00702715	0.976267
cg05650910	-0.0268774	0.00994618	0.0083132	-0.007186	0.0055953	0.20253	0.0243885	0.00802117	0.00313926
cg05650911	0.0199984	0.0141756	0.161963	-0.0091422	0.00797459	0.25484	-0.0204774	0.011432	0.0768156
cg05650927	0.00526636	0.00821955	0.523434	0.00248795	0.00462397	0.591945	-0.00710539	0.00662872	0.286795
cg05650999	0.0141618	0.0142123	0.321861	-0.0156499	0.00799522	0.0535817	-0.0129671	0.0114616	0.26109
cg05651106	-0.00876262	0.0105555	0.408781	-0.000507314	0.00593808	0.932117	0.00660747	0.00851257	0.439784
cg05651122	-0.0180077	0.0101697	0.0801916	0.00271283	0.00572103	0.636584	0.0167715	0.00820141	0.0439525
cg05651143	-0.0195665	0.0149691	0.194696	0.00909328	0.00842101	0.283272	0.0193423	0.012072	0.11281
cg05651176	0.000212113	0.00387472	0.956472	-0.000133097	0.00217975	0.951454	-0.000759494	0.0031248	0.808549
cg05651185	-0.00383938	0.0110716	0.729615	-0.0103616	0.00622839	0.0998739	0.00326486	0.00892874	0.715529
cg05651197	0.000887093	0.00571981	0.877117	-0.00141244	0.00321773	0.661808	-0.00162596	0.00461279	0.725344
cg05651238	-0.00929053	0.0113499	0.41533	0.00746052	0.006385	0.245894	0.000573453	0.00915325	0.950192
cg05651243	0.0240123	0.0140252	0.0905279	-0.00821815	0.00788999	0.300554	-0.0207899	0.0113107	0.0695457
cg05651265	0.00126669	0.00993321	0.898829	-0.000511814	0.00558801	0.927238	-0.002879	0.00801071	0.720192
cg05651277	0.0186125	0.0287112	0.518561	-0.0175556	0.0161517	0.280144	-0.020602	0.0231543	0.376101
cg05651282	0.00380886	0.0173178	0.826446	0.00157829	0.00974227	0.871687	-0.00588428	0.0139661	0.67458
cg05651283	0.00472067	0.00894741	0.59915	0.00101569	0.00503344	0.840564	-0.000508844	0.00721571	0.943946
cg05651284	-0.0140849	0.00953479	0.143314	0.0141059	0.00536387	0.0101401	0.010852	0.0076894	0.161808
cg05651289	-0.0116155	0.0108218	0.286153	0.0100836	0.00608787	0.101341	0.00819033	0.0087273	0.350661
cg05651292	-0.00773771	0.013087	0.555921	0.00121209	0.0073622	0.869621	0.0102697	0.0105541	0.33329
cg05651309	0.00632209	0.0132714	0.635033	-0.00384413	0.00746593	0.607967	0.000808851	0.0107028	0.939936
cg05651393	0.0116197	0.0101753	0.25668	-0.0119507	0.00572419	0.0398131	0.000668819	0.00820595	0.935233
cg05651412	-0.0168975	0.0158403	0.289108	0.00532371	0.00891109	0.551812	0.00225846	0.0127745	0.860091
cg05651417	-0.00323295	0.0184133	0.861044	-0.00311895	0.0103585	0.764074	-0.00567736	0.0148495	0.703174
cg05651418	0.00169457	0.00194246	0.385457	-0.00104223	0.00109274	0.342905	-0.000342788	0.00156651	0.827312
cg05651427	0.00607392	0.0125353	0.629245	0.00252622	0.00705183	0.721055	-0.00488418	0.0101092	0.630236
cg05651442	0.0275714	0.0269566	0.309301	-0.0196794	0.0151646	0.197895	-0.0227619	0.0217393	0.29805
cg05651470	-0.00683835	0.00782562	0.384667	0.00448294	0.00440236	0.311424	3.77987e-05	0.00631103	0.995235
cg05651489	-0.00399455	0.00962928	0.679309	0.00620011	0.00541703	0.255604	0.0101252	0.0077656	0.195802
cg05651496	0.000245568	0.0127223	0.984645	0.00448852	0.00715704	0.532244	-0.0023092	0.01026	0.822467
cg05651511	0.0174475	0.0101138	0.0881412	-0.00475191	0.00568961	0.405952	-0.0064107	0.00815637	0.434068
cg05651550	-0.00290475	0.0139533	0.835589	-0.00548539	0.00784953	0.486573	0.000743554	0.0112527	0.947471
cg05651554	-0.0135568	0.0137968	0.328592	0.00581856	0.00776152	0.455525	0.00453573	0.0111266	0.684557
cg05651591	-0.00623965	0.0197942	0.753362	-0.0123441	0.0111354	0.27075	0.0106071	0.0159632	0.508185
cg05651657	0.00447098	0.0111307	0.688926	0.00130309	0.00626164	0.835643	0.00576811	0.0089764	0.522223
cg05651661	-0.0109649	0.00851194	0.201179	0.00562838	0.00478846	0.243115	0.00501399	0.00686452	0.467141
cg05651732	-0.0054208	0.0154505	0.726569	0.00826373	0.00869179	0.344426	0.00178651	0.0124602	0.886331
cg05651756	-0.0273929	0.021835	0.213085	0.0235635	0.0122835	0.0584287	0.0302551	0.017609	0.0894084
cg05651762	0.00605273	0.0113931	0.596624	-0.0052222	0.0064093	0.417472	-0.000805277	0.00918808	0.930366
cg05651778	-0.00339167	0.0124806	0.78647	-0.000354593	0.00702107	0.959839	-0.00437636	0.0100651	0.664805
cg05651795	-0.00188599	0.0117554	0.872918	-0.00351633	0.0066131	0.596306	0.00511491	0.00948024	0.590929
cg05651820	-0.0157414	0.00851664	0.0680354	0.0171913	0.0047911	0.000555674	0.00738341	0.00686831	0.285418
cg05651862	0.0213579	0.00875141	0.0167432	-0.007555	0.00492317	0.128601	-0.00982322	0.00705764	0.167597
cg05651863	0.0154703	0.0234056	0.510421	-0.00510928	0.013167	0.698959	0.00282179	0.0188756	0.881518
cg05651960	-0.00505744	0.00704968	0.475095	0.00418373	0.00396586	0.294443	0.00382411	0.00568527	0.503004
cg05651963	-0.0119464	0.0050302	0.0198022	0.00286827	0.00282978	0.313649	0.00565596	0.00405665	0.166878
cg05651995	0.0322332	0.019721	0.10586	-0.02674	0.0110942	0.0180972	-0.03156	0.0159041	0.0504384
cg05652089	-0.0134867	0.00784016	0.0890329	0.0049562	0.00441055	0.264297	0.0109973	0.00632276	0.0855974
cg05652102	0.00341817	0.00346427	0.326593	0.00108944	0.00194885	0.577619	-0.00298228	0.00279378	0.288783
cg05652126	0.00120816	0.0108296	0.911435	-0.00758857	0.00609227	0.216332	-0.00356686	0.00873361	0.684003
cg05652141	-0.0186322	0.0102539	0.0727276	0.0103516	0.0057684	0.0762818	0.00559461	0.00826932	0.500528
cg05652143	-0.0079366	0.00872127	0.365381	-0.00375018	0.00490622	0.446762	0.00422338	0.00703334	0.549784
cg05652195	0.0131864	0.00981828	0.182831	-0.00464746	0.00552335	0.402473	-0.00860761	0.00791802	0.28007
cg05652225	-0.0102768	0.0121977	0.401859	0.0070269	0.00686189	0.308719	0.00793339	0.0098369	0.422209
cg05652328	-0.00196702	0.0123215	0.873543	-0.00423897	0.00693158	0.542472	-0.00396653	0.00993679	0.690765
cg05652381	0.039142	0.0214604	0.0716793	-0.0271588	0.0120727	0.0270586	-0.0196512	0.0173069	0.259376
cg05652427	0.0120644	0.0091705	0.191856	-0.00295593	0.00515893	0.568175	-0.0030547	0.00739561	0.680616
cg05652445	-0.00737173	0.0220001	0.738392	0.00871001	0.0123763	0.483503	0.006541	0.0177421	0.71329
cg05652455	0.0133978	0.0136552	0.329303	-0.0110725	0.00768185	0.153151	-0.0222909	0.0110124	0.0460924
cg05652480	-0.0141663	0.0091357	0.1247	0.00829509	0.00513936	0.110227	0.0150413	0.00736755	0.0442956
cg05652485	0.0126481	0.025194	0.616947	-0.0224312	0.0141731	0.117212	-0.00633034	0.0203179	0.756134
cg05652493	-0.00271801	0.00386398	0.483714	0.00108811	0.00217371	0.617963	0.00307819	0.00311613	0.326043
cg05652528	0.0406347	0.0377162	0.284359	0.0112724	0.0212176	0.596613	-0.0222944	0.0304165	0.465594
cg05652547	0.00615977	0.00736769	0.40547	-0.00368765	0.00414475	0.37613	-0.00076665	0.00594173	0.89764
cg05652551	0.0213337	0.0130783	0.106542	0.000363884	0.00735731	0.96067	-0.0176377	0.0105471	0.0981469
cg05652569	-0.00170431	0.00934974	0.855794	0.00469385	0.00525977	0.374695	0.00329851	0.00754016	0.662888
cg05652602	-0.00372004	0.00612901	0.545498	-0.00410189	0.00344792	0.237488	0.00623033	0.00494279	0.210942
cg05652609	-0.00229036	0.00332724	0.493097	0.000478749	0.00187177	0.798744	0.00263302	0.00268328	0.329245
cg05652668	-0.00369413	0.00274639	0.182176	0.00201012	0.00154501	0.19676	0.00314748	0.00221485	0.158952
cg05652684	0.00435721	0.0121664	0.72113	-0.00513424	0.0068443	0.455237	0.0017045	0.00981168	0.862497
cg05652719	-0.015438	0.012176	0.208295	-0.00961296	0.00684973	0.164138	0.00823475	0.00981946	0.404037
cg05652778	0.00204041	0.00621033	0.743303	0.00283652	0.00349367	0.419116	-0.00167235	0.00500837	0.739269
cg05652779	-0.00334898	0.00588447	0.570775	-0.000719047	0.00331035	0.828564	0.00215555	0.00474557	0.650825
cg05652783	-0.0138991	0.0662551	0.83434	0.0575029	0.0372724	0.1266	-0.0258413	0.053432	0.629892
cg05652809	-0.00373828	0.00462961	0.421648	0.00420202	0.00260442	0.11036	0.00238931	0.00373358	0.523925
cg05652817	0.0023909	0.0100683	0.812865	-0.00108468	0.00566402	0.848588	-0.0041289	0.00811968	0.612417
cg05652828	0.00196269	0.0124303	0.874914	0.021249	0.00699278	0.00315637	-0.0144916	0.0100245	0.151962
cg05652840	0.00110035	0.00258461	0.67138	-0.000914338	0.00145399	0.531137	0.000618316	0.00208438	0.767463
cg05652886	0.00451412	0.00291434	0.125114	-0.000161425	0.00163949	0.921798	-0.00398304	0.00235029	0.0937933
cg05652902	0.00786873	0.00869557	0.36807	0.00479396	0.00489176	0.329864	-0.00206449	0.00701261	0.769172
cg05652933	0.0278467	0.0253183	0.274498	-0.0290659	0.014243	0.0443824	-0.0155056	0.0204182	0.449712
cg05652973	-0.00499034	0.0118551	0.674857	0.000753437	0.00666915	0.910318	0.00413422	0.00956059	0.666529
cg05653018	0.0257844	0.0183849	0.164416	-0.0157978	0.0103426	0.130363	-0.028142	0.0148267	0.0610811
cg05653055	-0.00203337	0.0166557	0.903122	0.0102408	0.0093698	0.277502	0.00968711	0.0134321	0.472772
cg05653116	-0.00398247	0.00703504	0.572824	0.000667369	0.00395762	0.866489	0.000218782	0.00567346	0.96933
cg05653164	-0.000582957	0.00818158	0.943364	0.00386668	0.00460262	0.403206	0.00601867	0.0065981	0.364253
cg05653176	0.016491	0.0183292	0.370817	-0.000969118	0.0103113	0.925341	-0.0172053	0.0147818	0.247698
cg05653329	-0.00713737	0.00652581	0.27717	-0.0014109	0.00367115	0.701701	0.0125108	0.00526279	0.0196882
cg05653335	0.0115695	0.0160041	0.47172	0.00253899	0.00900323	0.778622	-0.00550778	0.0129066	0.670647
cg05653385	-0.0193928	0.00972256	0.0492894	0.00741299	0.0054695	0.178902	0.0135729	0.00784083	0.0870699
cg05653400	-0.00220865	0.00247845	0.37537	-0.00166804	0.00139427	0.234886	0.00147927	0.00199877	0.461283
cg05653423	0.00687255	0.0110292	0.534873	-0.010451	0.00620458	0.0957727	0.00497109	0.0088946	0.577707
cg05653472	-0.0148123	0.00637802	0.0226024	0.00432506	0.003588	0.231385	0.0134169	0.0051436	0.010743
cg05653481	-0.0257349	0.0561616	0.647956	-0.0055708	0.0315941	0.860459	0.00840834	0.0452919	0.853163
cg05653482	0.0167269	0.0210913	0.429945	-0.0198461	0.0118651	0.0980745	-0.0173809	0.0170093	0.309753
cg05653496	0.00805287	0.008141	0.325385	0.0038593	0.00457978	0.401771	-0.00829904	0.00656537	0.209663
cg05653535	0.000193498	0.0191421	0.991958	0.0055436	0.0107685	0.608032	0.00246021	0.0154373	0.873757
cg05653604	0.00751207	0.00651721	0.252285	0.00400471	0.00366631	0.277788	-0.0102118	0.00525586	0.0553328
cg05653622	0.0129925	0.0156401	0.408458	-0.00533334	0.00879844	0.546018	-0.00358562	0.012613	0.776888
cg05653627	-0.000395504	0.00241623	0.870367	0.00204154	0.00135927	0.13682	-0.00292921	0.00194859	0.136482
cg05653646	0.0022129	0.00712565	0.7569	-0.00526163	0.00400859	0.192855	-0.00269927	0.00574654	0.639757
cg05653691	0.00603734	0.00259383	0.0223116	-0.00374133	0.00145918	0.0121057	-0.00515559	0.00209181	0.0157279
cg05653697	0.0115185	0.0161523	0.477725	0.00314434	0.00908661	0.730167	-0.00878168	0.0130262	0.50204
cg05653753	-0.000121053	0.0123829	0.992223	0.00395429	0.00696608	0.57177	0.0124493	0.00998625	0.215954
cg05653776	0.000263062	0.0156599	0.986637	0.0113065	0.00880962	0.202832	-0.00611853	0.0126291	0.629291
cg05653778	-0.0103105	0.0126629	0.417787	0.00399771	0.00712361	0.576143	0.0107576	0.0102121	0.295136
cg05653830	-0.0107757	0.0116788	0.358789	0.0103111	0.00657001	0.120265	-0.000722388	0.00941847	0.939043
cg05653831	-0.00345514	0.00378948	0.364468	-0.00276283	0.0021318	0.198482	0.00357094	0.00305605	0.24588
cg05653859	0.000514822	0.00403554	0.898789	-0.000113181	0.00227023	0.960355	-0.00321774	0.00325449	0.325613
cg05653887	-0.00193092	0.00944557	0.83851	0.00572115	0.00531368	0.284668	-0.000571696	0.00761745	0.940351
cg05653935	0.00111534	0.0126134	0.929747	0.00119874	0.00709576	0.866247	-0.0154829	0.0101722	0.131699
cg05654008	-0.00276158	0.0072506	0.704245	0.00447849	0.00407889	0.275318	0.00427213	0.0058473	0.467024
cg05654059	-0.00305154	0.0101045	0.763392	0.00565691	0.00568439	0.32248	0.00933675	0.00814888	0.255106
cg05654096	-0.0291104	0.024382	0.235827	0.0277581	0.0137163	0.0461386	0.0154182	0.019663	0.435149
cg05654103	0.00545279	0.00768692	0.480043	-0.00475123	0.00432434	0.274993	-0.00778233	0.00619918	0.212781
cg05654163	0.00314334	0.0134874	0.816277	-0.00778571	0.00758744	0.307741	-0.00495259	0.010877	0.650035
cg05654164	0.0017948	0.00653358	0.78421	0.00608643	0.00367551	0.101422	-0.00243354	0.00526905	0.645365
cg05654278	-0.00731675	0.0159581	0.647766	0.00757488	0.00897738	0.401164	-0.00191036	0.0128696	0.882347
cg05654289	0.00344197	0.00727292	0.637242	-0.0011805	0.00409144	0.773643	-0.00116382	0.0058653	0.843186
cg05654290	-0.00902386	0.00422278	0.0354758	-0.000249442	0.00237556	0.91662	0.00395015	0.00340549	0.249323
cg05654304	0.0085045	0.0194606	0.663212	-0.00990365	0.0109477	0.368218	-0.0138405	0.0156942	0.380325
cg05654329	-0.0234979	0.0094997	0.015368	0.00505357	0.00534413	0.347018	0.0102112	0.00766111	0.186141
cg05654338	-0.0074084	0.00844769	0.382973	0.00167541	0.00475232	0.725301	0.00649268	0.0068127	0.34328
cg05654340	-0.00380782	0.00600743	0.52788	0.00542097	0.00337953	0.11241	-0.000566106	0.00484474	0.907255
cg05654361	0.0139726	0.0116178	0.232435	-0.00502002	0.00653566	0.444559	-0.00919621	0.00936923	0.329116
cg05654364	0.0223904	0.00945341	0.0201283	-0.0107897	0.00531809	0.0456019	-0.010146	0.00762378	0.186804
cg05654385	0.0568964	0.0220616	0.01163	-0.0136829	0.0124109	0.27336	-0.0352522	0.0177917	0.0507807
cg05654404	0.00549324	0.0102965	0.595076	0.0037406	0.00579238	0.520161	-0.00613904	0.00830369	0.461753
cg05654422	-0.00134808	0.00269857	0.618681	1.76987e-05	0.0015181	0.990725	0.00293235	0.00217628	0.181428
cg05654461	-0.00432019	0.00844382	0.61023	0.00353079	0.00475014	0.459348	0.00129067	0.00680958	0.850123
cg05654483	0.00817296	0.00772707	0.293187	-0.00822832	0.00434692	0.0617735	-0.00191097	0.00623155	0.759853
cg05654506	0.00230637	0.0120761	0.848991	0.00668651	0.00679348	0.327784	-0.00327967	0.00973882	0.737126
cg05654547	0.00565444	0.0315562	0.858218	-0.0115661	0.0177522	0.516462	-0.0040091	0.0254487	0.875196
cg05654550	-0.0149536	0.0242951	0.53987	0.0081791	0.0136674	0.551139	0.0221251	0.019593	0.261976
cg05654578	0.0087796	0.011096	0.431007	-0.00132399	0.00624215	0.832533	-0.0112048	0.00894846	0.21395
cg05654648	-0.00120811	0.00353418	0.733317	0.00011824	0.00198818	0.952716	0.00245204	0.00285017	0.392037
cg05654672	0.0175653	0.0169524	0.30307	0.000320192	0.00953673	0.973295	-0.0254374	0.0136714	0.0662547
cg05654673	0.0392083	0.0141596	0.00690153	-0.0173253	0.0079656	0.0324062	-0.0253024	0.0114191	0.0293781
cg05654711	-0.000370058	0.00337628	0.912981	-0.000791623	0.00189935	0.677886	-0.000303448	0.00272282	0.911525
cg05654765	-0.000690868	0.00415591	0.868365	0.00124876	0.00233794	0.594648	0.000120234	0.00335156	0.971467
cg05654769	-0.00419155	0.0105225	0.691378	-0.00140834	0.00591954	0.812521	0.00565552	0.00848599	0.506926
cg05654780	-0.00407799	0.0227668	0.858269	-0.00943103	0.0128076	0.463539	-0.0130135	0.0183604	0.480402
cg05654804	0.00933472	0.0058857	0.116452	-0.00054683	0.00331105	0.869216	-0.0101464	0.00474657	0.0354192
cg05654832	0.0147483	0.0111082	0.187834	-0.00154364	0.006249	0.805487	-0.00504804	0.00895828	0.574575
cg05654913	-0.00128745	0.0143139	0.928543	0.0054468	0.00805241	0.500611	0.00219486	0.0115436	0.849655
cg05654925	-0.0242714	0.00961539	0.0134542	-0.000362775	0.00540921	0.946687	0.0152429	0.0077544	0.052597
cg05654938	0.00158649	0.0166035	0.924102	-0.0077042	0.00934043	0.411781	0.0131753	0.01339	0.327925
cg05654946	0.0350146	0.0187822	0.0657394	0.000888074	0.0105661	0.933215	-0.0423738	0.015147	0.00636907
cg05654971	0.0121313	0.0158998	0.447584	0.00111897	0.00894456	0.900739	-0.00947282	0.0128225	0.462085
cg05654980	-0.000149889	0.0027789	0.957111	-0.000294339	0.00156329	0.851105	-0.00170015	0.00224107	0.45017
cg05655001	-0.00121886	0.00416872	0.770707	0.000735394	0.00234514	0.754607	0.000861522	0.00336189	0.798369
cg05655011	0.00292591	0.00808692	0.718393	-0.000274549	0.00454936	0.952019	0.000129074	0.00652176	0.984256
cg05655022	-0.0272677	0.0120693	0.0264257	0.0082764	0.00678968	0.226228	0.0279921	0.00973337	0.00509124
cg05655038	0.00288727	0.0133609	0.829429	0.00973369	0.00751629	0.198823	-0.0134479	0.010775	0.215436
cg05655041	-0.00378434	0.0127201	0.766804	0.000534504	0.00715579	0.940633	0.00835121	0.0102582	0.417863
cg05655089	-0.03261	0.0160374	0.0451354	0.0127365	0.00902199	0.161682	0.0174348	0.0129335	0.18123
cg05655106	-0.0112707	0.009076	0.217723	0.00791294	0.00510577	0.124904	0.0104051	0.00731941	0.158809
cg05655116	0.00133215	0.00418934	0.751276	-0.00145673	0.00235674	0.538156	0.0014788	0.00337852	0.662709
cg05655127	0.0080338	0.0111822	0.474454	0.00708757	0.00629065	0.263048	0.00138654	0.00901799	0.878169
cg05655168	-0.00456574	0.0153121	0.766294	0.0140481	0.00861393	0.106621	0.0117202	0.0123485	0.345251
cg05655190	-0.00510894	0.0115177	0.658479	-0.00739465	0.00647938	0.256967	0.00218454	0.00928854	0.814629
cg05655282	0.00719177	0.00860347	0.405546	-0.00206345	0.00483995	0.67094	-0.00549306	0.00693833	0.43074
cg05655307	0.0163775	0.0126122	0.197614	-0.00583264	0.00709512	0.413341	-0.0108739	0.0101712	0.28806
cg05655377	-0.00596531	0.011373	0.601287	0.00999574	0.006398	0.121928	-0.000765705	0.00917188	0.933663
cg05655390	-0.0120551	0.0100766	0.234886	0.00138872	0.00566866	0.807061	0.00769582	0.00812634	0.346312
cg05655397	-0.0095592	0.00945769	0.315013	0.00335264	0.0053205	0.530296	0.00306533	0.00762723	0.688772
cg05655457	0.00860241	0.0199884	0.668016	-0.00341478	0.0112447	0.762113	-0.0178026	0.0161198	0.27254
cg05655515	-0.0151659	0.00805714	0.0632178	0.00171967	0.00453261	0.705338	0.00937953	0.00649774	0.152553
cg05655534	0.0047052	0.00839638	0.576691	-0.0046076	0.00472345	0.332093	-0.00708447	0.00677132	0.298414
cg05655555	0.00763913	0.00687525	0.269656	-0.00259445	0.00386773	0.504171	-0.00497245	0.0055446	0.372353
cg05655556	0.00279274	0.00360486	0.440657	-0.00142435	0.00202794	0.484371	-0.00246173	0.00290716	0.399495
cg05655575	0.000439728	0.00988628	0.964627	0.00490977	0.00556161	0.379836	0.000117808	0.00797287	0.988245
cg05655613	-0.00487598	0.0128903	0.706176	-0.00658527	0.00725155	0.366383	0.00830604	0.0103955	0.426515
cg05655616	0.00223843	0.00708243	0.752736	-0.00501191	0.00398428	0.211865	-0.000129876	0.00571168	0.981912
cg05655671	0.00688414	0.00518398	0.187745	-0.0027838	0.00291629	0.342502	-0.00531552	0.00418066	0.207035
cg05655707	0.00273135	0.0248589	0.912768	0.0224211	0.0139846	0.112584	-0.0114443	0.0200477	0.569606
cg05655740	-0.0140814	0.0117466	0.233954	0.0117772	0.00660816	0.0782842	0.0102969	0.00947316	0.28013
cg05655742	-0.00589954	0.00339363	0.0857588	-0.000389636	0.00190911	0.838769	0.00597339	0.00273682	0.0318234
cg05655777	0.0250274	0.0206919	0.229815	-0.0104568	0.0116404	0.371554	-0.00801821	0.0166872	0.632105
cg05655806	0.00453239	0.0147486	0.75936	-0.00555466	0.00829696	0.505003	-0.00561752	0.0118941	0.637928
cg05655837	-0.00956674	0.00480006	0.049464	0.00587009	0.00270031	0.0324962	0.00467618	0.00387104	0.230401
cg05655903	-0.00923603	0.0189436	0.627121	-0.00751894	0.0106569	0.482398	0.00679503	0.0152772	0.657608
cg05655915	0.0211106	0.0146645	0.153661	-0.00896353	0.00824963	0.280313	-0.0117325	0.0118263	0.323981
cg05655935	-0.00266776	0.00669634	0.691341	-0.00242307	0.00376708	0.521811	0.00304748	0.00540031	0.574026
cg05655953	-0.00492379	0.00386965	0.206697	0.000913245	0.0021769	0.675898	0.00560572	0.00312071	0.0760003
cg05655972	-5.31868e-05	0.00283313	0.985066	0.00190331	0.0015938	0.235722	-0.000958115	0.0022848	0.676023
cg05655987	-0.00216342	0.00286858	0.452826	0.000343092	0.00161374	0.832143	0.000755764	0.00231339	0.744704
cg05656039	0.0366874	0.0165268	0.0290897	-0.0181716	0.0092973	0.053929	-0.0332239	0.0133282	0.0146157
cg05656101	0.00496345	0.00300414	0.102182	-0.000181981	0.00169	0.914502	-0.00359336	0.00242271	0.14172
cg05656166	-0.00656681	0.0119764	0.584916	0.00943811	0.00673744	0.164901	-0.00571049	0.00965849	0.555928
cg05656180	-0.00502756	0.00674575	0.45815	0.00546639	0.00379488	0.153409	0.00244815	0.00544016	0.653846
cg05656188	0.00674138	0.0179651	0.70841	-0.0210484	0.0101064	0.0402864	-0.0101497	0.0144881	0.485492
cg05656210	0.112972	0.115589	0.331164	-0.0726456	0.0650255	0.267062	-0.0040179	0.0932175	0.965721
cg05656213	0.00350954	0.0102008	0.731663	-0.00469765	0.00573856	0.415298	0.00588939	0.00822654	0.476014
cg05656216	-0.0112144	0.00864308	0.197969	-0.00127209	0.00486223	0.794243	0.00301716	0.00697028	0.666213
cg05656251	0.0153565	0.00842042	0.0717087	-0.00175282	0.00473697	0.712281	-0.014472	0.00679071	0.0359645
cg05656329	0.012646	0.0190354	0.508268	-0.0187531	0.0107085	0.083513	-0.00841495	0.0153512	0.585018
cg05656360	-0.010047	0.0272546	0.713318	0.0109492	0.0153323	0.477104	0.0249682	0.0219797	0.259164
cg05656364	-0.00799042	0.0100593	0.429213	-0.00214641	0.00565893	0.705414	0.00686982	0.00811238	0.399467
cg05656374	0.00908155	0.0142987	0.527048	-0.00305756	0.00804382	0.704809	-0.00540387	0.0115313	0.640535
cg05656442	-0.00509608	0.0152251	0.738663	-0.00145371	0.00856498	0.865628	0.00566696	0.0122784	0.64559
cg05656486	0.00059049	0.0116897	0.959832	0.00283762	0.00657613	0.667196	-0.00157366	0.00942724	0.867824
cg05656497	-0.00133534	0.0326718	0.967494	0.00244519	0.0183798	0.894479	-0.0215564	0.0263484	0.415571
cg05656566	-0.0269034	0.0191793	0.16434	-0.00575739	0.0107895	0.595002	0.0204365	0.0154673	0.189956
cg05656590	-0.0156511	0.0116689	0.183406	0.00354314	0.00656443	0.590782	0.00973926	0.00941048	0.303634
cg05656596	-0.00474894	0.00840176	0.573405	0.00040543	0.00472648	0.931844	0.000373269	0.00677566	0.956196
cg05656679	-0.0106885	0.00723664	0.143371	0.00963858	0.00407103	0.0201739	0.00874077	0.00583604	0.13791
cg05656688	-0.0233677	0.0143016	0.105973	0.00566722	0.00804546	0.483109	0.0256003	0.0115336	0.0291069
cg05656812	0.00524076	0.00766793	0.496173	-0.00614221	0.00431366	0.158137	-0.0051058	0.00618386	0.411305
cg05656850	0.00473808	0.0116496	0.68524	-0.00540302	0.0065536	0.411999	0.0018961	0.00939494	0.840538
cg05656855	0.0449866	0.0290897	0.125704	-0.00238455	0.0163646	0.884492	-0.0331538	0.0234596	0.161239
cg05656860	0.00548865	0.0055718	0.327382	0.00356695	0.00313446	0.258326	-0.00538338	0.00449342	0.234224
cg05656876	0.00250424	0.0116403	0.830178	-0.00610727	0.00654836	0.353647	0.00233742	0.00938743	0.803966
cg05656888	0.00820725	0.0291909	0.779273	0.0194838	0.0164216	0.23874	-0.00106139	0.0235412	0.964144
cg05656900	-0.00432992	0.0109612	0.693815	0.00633107	0.00616629	0.307464	0.00405307	0.00883972	0.647758
cg05656934	0.000281752	0.00734128	0.969475	0.00388263	0.0041299	0.349816	-0.00264512	0.00592043	0.656171
cg05656939	-0.00510149	0.0139439	0.71538	-0.000365019	0.00784426	0.962994	0.0174312	0.0112452	0.124832
cg05656990	-0.0363519	0.0198334	0.0703247	0.00492674	0.0111575	0.659925	0.041288	0.0159948	0.0115567
cg05657067	0.011124	0.0186457	0.552361	0.00322433	0.0104893	0.759297	-0.0110717	0.015037	0.463577
cg05657090	0.00631025	0.0144218	0.662823	-0.0126508	0.0081131	0.122639	-0.00586552	0.0116306	0.615342
cg05657091	0.00209832	0.00839112	0.803141	-0.00212522	0.00472049	0.653703	0.000563061	0.00676708	0.933883
cg05657096	-0.00332001	0.012536	0.791775	0.00124749	0.00705223	0.860013	0.00305188	0.0101098	0.763485
cg05657132	0.0246019	0.0104206	0.0205194	-0.00692595	0.0058622	0.240716	-0.0190974	0.00840379	0.0255815
cg05657152	0.0154822	0.00986763	0.120367	-0.00582938	0.00555112	0.296636	-0.0085084	0.00795783	0.288013
cg05657208	0.022102	0.0146776	0.135816	-0.0138425	0.00825699	0.097322	-0.0158126	0.0118368	0.185154
cg05657213	0.00106384	0.00959777	0.912003	0.00459968	0.0053993	0.396662	-0.00106643	0.00774019	0.890741
cg05657236	-0.0298253	0.022056	0.179881	-0.0167411	0.0124078	0.180843	0.0295472	0.0177872	0.100369
cg05657251	-0.00398977	0.0132546	0.764143	0.00585959	0.0074565	0.434149	0.00496568	0.0106893	0.643444
cg05657254	-0.000601343	0.0141243	0.96614	-0.00509126	0.00794573	0.523406	0.0062344	0.0113906	0.585589
cg05657292	0.000973666	0.00799314	0.903335	-0.00179603	0.0044966	0.690587	-0.00782759	0.00644613	0.227992
cg05657325	0.0101256	0.00946035	0.287505	-0.00289691	0.005322	0.587641	-0.010425	0.00762937	0.175407
cg05657353	-0.0178603	0.0320697	0.579044	0.0122236	0.0180411	0.499903	-0.0125543	0.0258628	0.628627
cg05657416	0.0138172	0.04275	0.74733	-0.00679163	0.0240494	0.77832	-0.01387	0.0344761	0.688467
cg05657427	0.00270285	0.00475269	0.57106	-0.0010802	0.00267367	0.687218	-0.000547175	0.00383285	0.886818
cg05657443	0.0258209	0.0164165	0.119466	-0.0134421	0.00923524	0.149209	-0.0158174	0.0132392	0.235513
cg05657462	-0.00103052	0.00598011	0.863592	0.00165512	0.00336416	0.623996	-0.000348228	0.0048227	0.942608
cg05657520	0.018619	0.00942945	0.0515644	0.000327253	0.00530461	0.950953	-0.016442	0.00760445	0.0334163
cg05657564	0.00279448	0.0112399	0.804253	0.00266445	0.00632309	0.674539	-0.00188578	0.0090645	0.835695
cg05657581	0.00646709	0.00681228	0.345144	-0.00279935	0.0038323	0.467116	-0.00444704	0.00549381	0.420509
cg05657618	0.00647805	0.00337925	0.0585969	-0.00405094	0.00190103	0.0359839	-0.00470742	0.00272522	0.0877364
cg05657651	0.0212695	0.00811681	0.010401	-0.00086432	0.00456617	0.850319	-0.0110787	0.00654586	0.0942194
cg05657656	-0.00218314	0.0169943	0.898086	0.00481355	0.00956028	0.615919	0.00320528	0.0137052	0.815645
cg05657694	0.00350878	0.0146795	0.811661	-0.00197892	0.00825806	0.811191	0.00686132	0.0118384	0.563729
cg05657717	0.00235434	0.00370723	0.52709	-0.000432319	0.00208553	0.836276	-0.00188609	0.00298972	0.529826
cg05657738	0.00581474	0.0124271	0.641049	0.00673662	0.00699098	0.337972	-0.00933921	0.010022	0.35404
cg05657760	-0.00736594	0.00912428	0.421753	-0.00178354	0.00513293	0.729098	0.00795099	0.00735834	0.282958
cg05657792	0.00462839	0.0103421	0.655632	-0.00288584	0.00581804	0.621163	-0.0016128	0.00834048	0.84713
cg05657800	0.000285999	0.0164352	0.986157	-0.0019149	0.00924578	0.836419	-0.00968804	0.0132543	0.46683
cg05657805	-0.0109765	0.00693247	0.117056	0.00923186	0.00389992	0.0201947	0.00269109	0.00559074	0.631507
cg05657883	0.00453827	0.00992267	0.648576	0.000698907	0.00558207	0.900656	-0.00613316	0.00800221	0.445542
cg05657969	-0.00708309	0.0420112	0.866512	0.0233226	0.0236337	0.326524	0.0187178	0.0338802	0.582076
cg05657982	0.0029105	0.0118818	0.807083	0.00234667	0.00668422	0.7264	-0.00328204	0.00958219	0.73281
cg05658036	-0.0181868	0.0210625	0.39031	0.000233131	0.0118489	0.984348	0.00342312	0.016986	0.840769
cg05658041	-0.0140023	0.0227337	0.539588	0.00685503	0.012789	0.593352	0.0134014	0.0183338	0.466808
cg05658053	-0.00629168	0.0116767	0.591415	0.00832652	0.00656879	0.208407	0.000988623	0.00941673	0.916634
cg05658076	0.00900041	0.0115799	0.439174	-0.0069614	0.00651438	0.288266	-0.00885601	0.00933873	0.34566
cg05658107	0.00791204	0.0268013	0.768553	0.00326286	0.0150773	0.829187	-0.00514062	0.0216141	0.81258
cg05658137	-0.00368582	0.00857457	0.668389	0.000756464	0.00482369	0.875756	-0.000574499	0.00691502	0.933983
cg05658169	0.00307792	0.00640614	0.632132	-0.000571155	0.00360383	0.87445	-0.00134913	0.00516628	0.794615
cg05658173	0.00416776	0.0113208	0.713677	-0.00142861	0.00636862	0.823047	-0.00738673	0.00912977	0.420727
cg05658182	0.0015369	0.00497052	0.757924	0.00579319	0.00279621	0.0413149	-0.00137272	0.00400852	0.732857
cg05658184	0.01862	0.0267801	0.488768	-0.0142596	0.0150653	0.346568	-0.0024987	0.021597	0.908166
cg05658214	-0.00274542	0.0068298	0.68871	-0.000891779	0.00384216	0.817015	0.00463974	0.00550794	0.401944
cg05658215	0.0222302	0.015322	0.150498	-0.017752	0.00861954	0.042506	-0.00411264	0.0123566	0.740082
cg05658236	-0.0324059	0.0157624	0.0428604	0.0146538	0.00886727	0.102107	0.0231028	0.0127117	0.072673
cg05658241	0.0138541	0.0141473	0.330223	-0.0085697	0.00795869	0.284629	-0.0165246	0.0114092	0.151196
cg05658246	0.00593377	0.0129446	0.647837	-0.000588892	0.0072821	0.935737	-0.000698594	0.0104393	0.946803
cg05658262	-0.0113363	0.0130432	0.387219	0.0120486	0.00733754	0.104276	-0.00390962	0.0105188	0.711056
cg05658414	0.00515791	0.0141047	0.715507	-0.00142906	0.00793471	0.8575	-0.00736258	0.0113748	0.519203
cg05658486	0.0441814	0.0190972	0.0231095	-0.00923458	0.0107433	0.392445	-0.0308486	0.0154011	0.0483623
cg05658487	-0.005216	0.00588967	0.378322	0.00565614	0.00331328	0.0914519	0.00314723	0.00474977	0.509375
cg05658491	-0.0019814	0.002256	0.382268	0.0011227	0.00126913	0.378855	0.00214844	0.00181937	0.240948
cg05658549	0.00636408	0.0103812	0.541488	-0.0105552	0.00584004	0.0742396	-0.00806156	0.00837202	0.338321
cg05658589	-0.0109275	0.00744087	0.145639	0.00250297	0.00418592	0.551464	0.0074246	0.00600075	0.219391
cg05658593	0.000580606	0.00376686	0.877869	0.000248042	0.00211908	0.907095	-0.000591376	0.00303782	0.846115
cg05658596	-0.00936247	0.00733427	0.205243	-0.00485359	0.00412595	0.242737	0.00545367	0.00591478	0.359117
cg05658632	0.00516488	0.00831154	0.535993	-0.00374419	0.00467572	0.425496	-0.000388915	0.00670291	0.953867
cg05658707	0.0354174	0.0326943	0.281743	-0.029068	0.0183924	0.117723	-0.0412063	0.0263666	0.12181
cg05658730	0.0318874	0.030757	0.302792	-0.0205178	0.0173026	0.238997	-0.0358229	0.0248042	0.152351
cg05658748	0.000259792	0.0201316	0.989734	-0.00247763	0.0113252	0.827353	-0.000380989	0.0162353	0.981333
cg05658755	-0.00462787	0.009762	0.636665	0.00295175	0.00549169	0.592331	0.00702963	0.00787264	0.374422
cg05658771	0.00145021	0.00679598	0.831532	0.001785	0.00382313	0.641769	0.00460346	0.00548067	0.403295
cg05658793	0.0106126	0.00577926	0.0698058	-0.0044544	0.00325117	0.174266	-0.00755147	0.00466073	0.108887
cg05658807	0.00401694	0.0128436	0.755231	0.0042922	0.00722528	0.554055	0.00216467	0.0103578	0.834957
cg05658811	0.00182585	0.0135143	0.892848	-0.00287498	0.00760256	0.706254	0.00199514	0.0108987	0.855185
cg05658858	0.00325486	0.00249974	0.196407	0.00206333	0.00140625	0.145995	-0.0022247	0.00201593	0.272899
cg05658876	0.00505801	0.0113423	0.656772	0.00424447	0.00638069	0.50772	-0.00497502	0.00914707	0.587939
cg05658881	0.000201876	0.00291602	0.944969	-0.00116469	0.00164043	0.479654	0.0027984	0.00235165	0.23737
cg05658887	-0.0112589	0.0092027	0.224547	-0.00282645	0.00517705	0.586525	0.0052321	0.00742158	0.482747
cg05658920	-0.00777276	0.0124775	0.53499	-0.000604368	0.00701931	0.931589	0.000529719	0.0100626	0.95814
cg05658922	-0.00503592	0.005985	0.402472	0.000830834	0.00336691	0.805685	0.00151716	0.00482665	0.754041
cg05658928	-0.0149874	0.0534072	0.779681	0.031749	0.0300447	0.293631	-0.0112497	0.0430707	0.794576
cg05658929	0.00240356	0.0152895	0.875458	-0.00218219	0.00860124	0.800335	0.00908477	0.0123304	0.463284
cg05658956	-0.00637627	0.0134989	0.637883	0.00683665	0.00759389	0.370514	-0.00222106	0.0108863	0.838822
cg05658963	0.00767866	0.0075664	0.313063	-0.00711	0.00425654	0.0985241	-0.00325281	0.00610198	0.595373
cg05658982	0.0109444	0.0085638	0.204734	-0.00643118	0.00481763	0.185465	-0.00177963	0.00690634	0.797276
cg05659087	-0.00875992	0.0137782	0.526628	-0.00103345	0.00775106	0.894248	0.00262393	0.0111116	0.813889
cg05659097	0.00212402	0.00618809	0.732263	-0.00297698	0.00348116	0.394862	-0.000934496	0.00499043	0.851905
cg05659106	-0.00115949	0.00865986	0.893804	0.000349117	0.00487167	0.943039	-0.00149973	0.00698381	0.830482
cg05659149	0.00611013	0.00726023	0.402379	0.00421395	0.0040843	0.305119	-0.00234112	0.00585507	0.690274
cg05659160	-0.00915329	0.0127901	0.476168	0.00911776	0.0071952	0.208544	0.00766902	0.0103147	0.459227
cg05659187	0.0178397	0.00859355	0.0409209	-0.00631105	0.00483437	0.195261	-0.0145161	0.00693033	0.0391858
cg05659199	0.00616686	0.0094296	0.514884	0.00126901	0.00530469	0.811508	0.0018178	0.00760457	0.811649
cg05659202	-0.0100583	0.00866269	0.248848	-0.00453274	0.00487327	0.354942	0.0107197	0.00698609	0.128637
cg05659220	0.0162316	0.0116602	0.167537	-0.0121905	0.00655952	0.0665676	-0.0105637	0.00940343	0.264434
cg05659223	-0.000237248	0.00347775	0.945772	-0.00026952	0.00195644	0.890755	0.00154897	0.00280466	0.582203
cg05659242	0.0122521	0.0133024	0.359637	-0.00547395	0.00748338	0.466497	-0.00783092	0.0107278	0.46742
cg05659256	-0.00318404	0.00694438	0.647759	-0.0027492	0.00390661	0.483525	0.00466613	0.00560034	0.407075
cg05659262	-0.0173828	0.0143081	0.227774	-0.0012768	0.00804915	0.87434	0.00706956	0.0115389	0.541729
cg05659265	0.00310238	0.00340047	0.364172	-0.000433836	0.00191296	0.821133	-0.00127112	0.00274234	0.644178
cg05659310	0.00127462	0.0300369	0.966251	0.0433578	0.0168975	0.0120431	-0.00663658	0.0242235	0.78477
cg05659314	0.0633732	0.0263802	0.0184698	-0.00826838	0.0148404	0.578886	-0.0593628	0.0212745	0.00649944
cg05659316	-0.00999393	0.0156592	0.525049	0.0102225	0.00880919	0.249121	0.0131545	0.0126285	0.300526
cg05659323	-0.00768	0.0159799	0.632032	0.00664079	0.00898961	0.462113	0.0104167	0.0128871	0.42117
cg05659345	-0.00863197	0.0152561	0.573018	0.0166702	0.00858245	0.0554054	0.00103528	0.0123034	0.933138
cg05659395	-0.00962784	0.0105069	0.362085	0.00868305	0.00591075	0.145517	0.00366004	0.00847338	0.666874
cg05659420	0.00595295	0.0095004	0.532601	0.00125213	0.00534453	0.815328	-0.000886406	0.00766167	0.908168
cg05659486	0.00926218	0.0111054	0.406607	-0.0022833	0.00624746	0.715664	-0.00369542	0.00895607	0.680927
cg05659526	-0.00394987	0.0079835	0.62205	-0.00693212	0.00449118	0.126426	0.00767616	0.00643835	0.236479
cg05659559	0.0128511	0.0171429	0.455538	-0.00740273	0.00964387	0.444846	-0.00409731	0.013825	0.767671
cg05659606	0.0138625	0.0125078	0.270856	0.000149633	0.00703637	0.983084	-0.0124617	0.010087	0.220079
cg05659611	-0.00746008	0.00558991	0.185584	0.00421606	0.00314465	0.183586	0.00355313	0.00450802	0.432785
cg05659639	-0.00296906	0.00378264	0.434685	-0.000897512	0.00212795	0.674256	0.00434069	0.00305054	0.158417
cg05659651	0.0259781	0.0272993	0.343996	0.0111226	0.0153574	0.470904	-0.025357	0.0220157	0.252646
cg05659657	-0.0171648	0.0181145	0.346035	0.012349	0.0101905	0.228939	0.00392113	0.0146086	0.789033
cg05659741	0.0147887	0.0151341	0.331253	-6.67386e-05	0.0085138	0.993764	-0.0142594	0.012205	0.245943
cg05659947	0.0156926	0.0118774	0.189974	-0.00923363	0.00668172	0.170616	-0.00799552	0.00957861	0.406212
cg05660005	0.0139508	0.0107582	0.198223	-0.00401296	0.0060521	0.509081	-0.00520241	0.00867602	0.550347
cg05660038	0.0066284	0.0105524	0.531595	-0.0022835	0.00593634	0.701447	0.00141101	0.00851006	0.868705
cg05660106	-0.00550138	0.0148478	0.711918	-0.00112171	0.00835275	0.893489	0.013454	0.0119741	0.264352
cg05660153	-0.00425502	0.0111577	0.703893	0.000550936	0.00627685	0.930264	0.00101958	0.0089982	0.910052
cg05660154	0.00313388	0.0149752	0.834738	0.00069261	0.00842444	0.93467	-0.0084284	0.0120769	0.487148
cg05660160	0.0139173	0.00979909	0.159187	0.00717597	0.00551256	0.196519	-0.00861892	0.00790255	0.278509
cg05660179	0.0033495	0.00222075	0.135193	0.000848537	0.0012493	0.498851	-0.00469205	0.00179094	0.0104165
cg05660197	0.0106804	0.0154098	0.49014	0.00123348	0.0086689	0.887189	-0.00861584	0.0124273	0.490014
cg05660230	0.0132233	0.0230197	0.567192	0.00443884	0.0129499	0.732618	-0.00345017	0.0185644	0.853006
cg05660251	0.0637124	0.0334664	0.0603235	-0.0412069	0.0188268	0.0313582	-0.047113	0.0269892	0.0844898
cg05660300	0.00511802	0.0080604	0.527161	-0.00394948	0.00453444	0.38621	0.000148768	0.00650037	0.981795
cg05660308	-0.0131949	0.067896	0.846374	-0.0422932	0.0381955	0.271295	-0.00686699	0.0547553	0.900493
cg05660315	0.000807195	0.00388749	0.836007	0.000479085	0.00218694	0.827124	-0.00259905	0.0031351	0.409417
cg05660355	0.00951345	0.0436038	0.827812	-0.00623962	0.0245296	0.799823	-0.0354057	0.0351646	0.316861
cg05660372	0.000878126	0.012892	0.945855	0.00295676	0.00725251	0.684528	-0.00352612	0.0103969	0.735332
cg05660431	-0.0116507	0.0100793	0.250957	0.0111099	0.00567018	0.0533484	0.000683295	0.00812851	0.933205
cg05660436	0.000196444	0.00562623	0.972229	0.00430483	0.00316508	0.177394	-0.000530095	0.00453731	0.90727
cg05660494	-0.0252618	0.0228744	0.272551	-0.0106216	0.0128682	0.411448	0.0296891	0.0184473	0.111236
cg05660514	-0.00122685	0.00893505	0.891112	-0.00159833	0.00502648	0.751278	0.00100225	0.00720574	0.889708
cg05660555	-0.00900912	0.0151851	0.554566	0.00599272	0.00854252	0.484897	-0.002447	0.0122462	0.842101
cg05660611	0.00254213	0.00299866	0.398956	0.00054634	0.00168692	0.746833	-0.00329215	0.00241829	0.177
cg05660634	0.00585311	0.0146599	0.690703	0.00402798	0.00824703	0.626514	-0.000862533	0.0118226	0.942012
cg05660637	-0.0147015	0.0135677	0.281622	0.00316412	0.00763263	0.679514	0.00892868	0.0109418	0.416771
cg05660656	-0.0117506	0.016257	0.471785	0.00859123	0.0091455	0.35019	0.0115969	0.0131106	0.378899
cg05660670	0.0019882	0.0024185	0.413333	-0.00211478	0.00136055	0.123813	-0.000244215	0.00195042	0.900652
cg05660681	0.00963158	0.0161417	0.552301	-0.00305336	0.00908065	0.737512	0.000841239	0.0130176	0.948626
cg05660711	0.0138221	0.0154599	0.373813	0.0139618	0.00869707	0.112128	-0.0260522	0.0124677	0.0396452
cg05660764	-0.00178623	0.00317874	0.575643	0.000703834	0.00178823	0.694867	0.000754296	0.00256352	0.76929
cg05660795	-0.00538271	0.00531662	0.314206	0.00767862	0.00299091	0.0119986	0.0020087	0.00428763	0.640635
cg05660812	-0.00683508	0.0158317	0.667027	-0.00120331	0.00890624	0.892845	0.0104088	0.0127676	0.417204
cg05660874	-0.0106182	0.01424	0.45793	0.000987728	0.00801081	0.902161	0.00526083	0.0114839	0.648047
cg05660881	-0.00955014	0.0140904	0.499754	-0.00795966	0.00792666	0.31815	0.00761932	0.0113633	0.504344
cg05660884	0.0131614	0.0116067	0.260006	-0.00552478	0.00652947	0.399856	-0.0117919	0.00936035	0.2112
cg05660889	-0.010285	0.00652046	0.118431	0.00711501	0.00366813	0.055735	0.00824646	0.00525847	0.120545
cg05660893	0.0158678	0.020046	0.430816	-0.0127721	0.011277	0.260578	-0.0124921	0.0161663	0.441826
cg05660914	-0.00803828	0.00806732	0.321884	-0.000343176	0.00453833	0.939901	0.0136122	0.00650595	0.0393975
cg05660989	0.00614699	0.0098458	0.534086	-0.000727081	0.00553883	0.895872	-0.00593036	0.00794022	0.457199
cg05661000	0.00127626	0.023477	0.956774	-0.00191159	0.0132071	0.885259	0.0207217	0.0189332	0.276843
cg05661004	0.00309426	0.0225275	0.891075	-0.0111534	0.012673	0.381292	0.00183414	0.0181675	0.919822
cg05661035	0.00738838	0.00808071	0.363134	-0.000454716	0.00454587	0.920557	-0.00699663	0.00651675	0.286024
cg05661060	-0.0100717	0.00806717	0.215285	0.00029203	0.00453825	0.948844	0.00570104	0.00650583	0.383338
cg05661093	0.00974122	0.0207316	0.639648	-0.00603602	0.0116627	0.606117	-0.00121193	0.0167191	0.942384
cg05661149	-0.00296851	0.00903874	0.743401	0.00557894	0.00508481	0.275662	0.00340377	0.00728936	0.64173
cg05661164	-0.000309224	0.0421814	0.994168	-0.0353923	0.0237295	0.139535	0.0108808	0.0340175	0.74986
cg05661173	0.0154068	0.00987837	0.122559	-0.00370368	0.00555715	0.506916	-0.00835896	0.00796649	0.29703
cg05661243	-0.00200226	0.0137741	0.884767	0.0166069	0.00774872	0.0349566	-0.0141398	0.0111082	0.20652
cg05661278	-0.0167592	0.0205552	0.417163	-0.00463848	0.0115635	0.68933	0.00325391	0.0165769	0.84485
cg05661282	-0.00145059	0.0062939	0.818276	0.0004039	0.00354068	0.909448	8.38873e-05	0.00507576	0.986853
cg05661311	0.00880159	0.00822082	0.287359	-0.00309071	0.00462469	0.505749	-0.008333	0.00662974	0.212228
cg05661333	-0.000246285	0.00451068	0.956585	-0.00136069	0.00253752	0.593202	0.00262375	0.00363767	0.472722
cg05661346	-0.00680374	0.0125424	0.588921	0.00658496	0.00705582	0.353326	0.00730329	0.0101149	0.472256
cg05661359	-0.00378101	0.0166479	0.820879	0.00657433	0.00936543	0.48461	0.00512341	0.0134259	0.703705
cg05661430	0.00510331	0.00646872	0.432353	-0.0043936	0.00363903	0.230644	-0.0030357	0.00521675	0.562164
cg05661441	-0.0103942	0.00652525	0.114891	0.0009655	0.00367083	0.793172	0.00920945	0.00526234	0.0837153
cg05661454	-0.0172077	0.0134247	0.203401	-3.26122e-05	0.00755219	0.996565	0.0050761	0.0108265	0.64037
cg05661459	0.0142141	0.0111661	0.206498	-0.006734	0.00628156	0.286743	-0.00351064	0.00900496	0.697618
cg05661533	-0.00429033	0.00957386	0.6552	-0.00237478	0.00538585	0.660383	0.00601798	0.00772091	0.437886
cg05661534	0.0231518	0.0169889	0.176556	-0.00296314	0.00955722	0.757287	-0.018038	0.0137008	0.191523
cg05661612	0.0154891	0.018155	0.395969	-0.00619617	0.0102133	0.545681	-0.00638026	0.0146413	0.664107
cg05661667	-0.032438	0.0233476	0.168354	0.0276662	0.0131344	0.0381185	0.00534918	0.0188288	0.777028
cg05661690	-0.0229118	0.0311258	0.463694	0.0128054	0.01751	0.466595	0.0109176	0.0251016	0.66471
cg05661694	0.0171274	0.0298374	0.567467	-0.0240492	0.0167853	0.155596	-0.016558	0.0240626	0.493248
cg05661717	-0.00296717	0.017772	0.8678	-0.0136706	0.00999779	0.175116	0.0115601	0.0143324	0.422166
cg05661750	0.00544094	0.0121584	0.655648	0.000461635	0.00683978	0.946348	0.00168311	0.0098052	0.864117
cg05661757	-0.0100066	0.0197176	0.613122	0.00312236	0.0110923	0.779019	-0.0115886	0.0159014	0.468142
cg05661786	-0.0174647	0.0236845	0.462915	-0.00436594	0.0133239	0.743961	-0.0080464	0.0191005	0.674624
cg05661809	0.0191961	0.0199153	0.337835	-0.00622507	0.0112035	0.579919	-0.00863665	0.0160608	0.592157
cg05661838	-0.0178956	0.0166535	0.285601	0.0120553	0.00936856	0.201665	0.0175655	0.0134303	0.194434
cg05661931	-0.00163353	0.0113765	0.886165	0.00702006	0.00639994	0.275785	-0.00170704	0.00917466	0.852841
cg05661967	0.00561838	0.00823653	0.497012	-0.00711853	0.00463353	0.128176	-0.00600851	0.00664241	0.368251
cg05661968	0.00121622	0.0250645	0.961413	-0.0142249	0.0141003	0.315914	-0.0141204	0.0202135	0.486732
cg05661982	0.00889502	0.00684763	0.197459	-0.00408502	0.00385219	0.291948	-0.00575324	0.00552232	0.300452
cg05662003	0.00733849	0.00635823	0.251665	-0.00442416	0.00357687	0.219539	-0.00154067	0.00512765	0.764557
cg05662047	-0.0246072	0.010245	0.0184903	0.016574	0.00576341	0.00509355	0.0151815	0.00826216	0.0696336
cg05662240	0.0325533	0.0142952	0.0252839	-0.017827	0.00804185	0.0293085	-0.0316925	0.0115284	0.00729864
cg05662252	0.0116426	0.0169598	0.494278	0.00828431	0.00954086	0.387676	-0.0138989	0.0136773	0.31242
cg05662323	2.09127e-05	0.00269897	0.993836	2.90227e-05	0.00151833	0.984794	0.00111673	0.00217661	0.609239
cg05662325	-0.0110066	0.0119544	0.359805	0.00197389	0.00672505	0.769846	0.00972699	0.00964073	0.315863
cg05662333	0.0019594	0.00761656	0.797603	-0.00442814	0.00428476	0.304318	0.00369852	0.00614243	0.548693
cg05662400	0.0351423	0.00979998	0.000559785	-0.00750978	0.00551306	0.176739	-0.0249605	0.00790327	0.00219776
cg05662404	0.000877973	0.00222551	0.694197	0.000244882	0.00125198	0.845393	-0.000326647	0.00179478	0.856017
cg05662431	0.0151041	0.0115447	0.194294	-0.0111209	0.00649454	0.0904803	-0.00315165	0.00931028	0.735812
cg05662436	-0.0078502	0.0126474	0.536459	-0.00295593	0.00711487	0.678853	0.00379612	0.0101996	0.710682
cg05662444	-0.0180682	0.0239009	0.451761	0.0126455	0.0134457	0.349631	0.0194981	0.0192751	0.314613
cg05662500	-0.00100047	0.00297247	0.737265	0.0017348	0.00167219	0.302471	-0.00126267	0.00239717	0.599751
cg05662543	-0.00849325	0.0133762	0.527166	-0.00276143	0.0075249	0.714552	0.0169765	0.0107874	0.119262
cg05662629	0.0207511	0.0117972	0.082178	-0.00679085	0.00663659	0.309096	-0.0130476	0.00951391	0.173853
cg05662634	0.0376782	0.0330977	0.258155	0.00635497	0.0186194	0.733713	-0.00133249	0.0266919	0.960302
cg05662649	-0.0309219	0.0202967	0.131347	0.0135391	0.0114181	0.239019	0.0171909	0.0163684	0.29658
cg05662655	0.016271	0.0181877	0.373517	-0.00861644	0.0102316	0.402074	-0.00673976	0.0146676	0.647048
cg05662664	0.000540184	0.0191977	0.977618	-0.0125316	0.0107998	0.249155	0.000508793	0.0154821	0.973861
cg05662676	-0.00253062	0.011638	0.828383	-0.00184951	0.00654703	0.77825	0.00231231	0.00938553	0.80599
cg05662684	0.00369501	0.00284534	0.197587	-0.000231877	0.00160067	0.885162	-0.00120099	0.00229464	0.602067
cg05662782	-0.000348678	0.00293496	0.905713	0.000509193	0.00165109	0.758533	-0.000890816	0.00236692	0.707587
cg05662829	0.00209258	0.00815932	0.798212	5.82332e-05	0.00459009	0.989907	-0.00733721	0.00658014	0.26797
cg05662839	-0.00334364	0.00914162	0.715453	0.00128778	0.00514269	0.802875	0.00796152	0.00737233	0.283233
cg05662884	-0.00133718	0.0155587	0.931713	-0.00859706	0.00875267	0.328778	0.00231523	0.0125474	0.854047
cg05662892	-0.000630344	0.00576049	0.913123	-0.00368773	0.00324061	0.258329	0.000403605	0.00464559	0.930972
cg05662956	-0.0101147	0.0114116	0.377929	-0.00154485	0.00641967	0.810411	0.00787561	0.00920295	0.394531
cg05662997	0.0215954	0.0168314	0.202965	-0.0203022	0.00946863	0.0348763	-0.0146567	0.0135738	0.283294
cg05663031	-0.0181776	0.0306006	0.554072	-0.00292029	0.0172146	0.865696	0.0140664	0.0246781	0.570184
cg05663037	0.00945398	0.00931125	0.31283	-0.00405873	0.00523812	0.440581	-0.00475895	0.00750912	0.527942
cg05663064	0.010801	0.0106106	0.311591	-3.33575e-05	0.00596906	0.995554	-4.267e-05	0.00855698	0.996033
cg05663122	0.000588756	0.00363068	0.871564	-0.00138202	0.00204247	0.500471	-0.00231164	0.00292799	0.432018
cg05663141	0.00217254	0.00873895	0.804267	0.00744369	0.00491617	0.133704	-0.00447923	0.0070476	0.526765
cg05663173	0.0149414	0.00810166	0.0686316	-0.00924776	0.00455765	0.0455811	-0.0061787	0.00653364	0.346995
cg05663262	0.00176722	0.00637091	0.782155	-0.00477744	0.00358401	0.186098	-0.00407167	0.00513787	0.430286
cg05663278	0.00425228	0.00481806	0.379958	-0.00128964	0.00271044	0.635433	-0.00506891	0.00388556	0.195568
cg05663292	-0.0103642	0.0149011	0.488618	0.012399	0.00838274	0.142807	-0.0039495	0.0120171	0.743224
cg05663341	-0.0107258	0.00590069	0.0726301	-0.00104954	0.00331948	0.752644	0.00542274	0.00475866	0.257674
cg05663417	-0.00677308	0.0132374	0.610213	-0.00399269	0.00744678	0.593246	0.0195544	0.0106754	0.0704946
cg05663458	-0.0201987	0.0133994	0.135407	0.0110674	0.00753793	0.145734	0.00453949	0.010806	0.675481
cg05663468	0.00542827	0.00817104	0.508277	-0.00103709	0.00459668	0.822041	-0.0019332	0.0065896	0.769953
cg05663480	0.0100244	0.0137478	0.467906	-0.01631	0.00773395	0.0378974	-0.00670894	0.011087	0.546714
cg05663558	-0.0160881	0.0183001	0.381812	0.0190058	0.0102949	0.0683526	0.0064814	0.0147582	0.661652
cg05663573	0.00178229	0.00412612	0.66687	-0.00245499	0.00232118	0.293214	0.000476664	0.00332754	0.886433
cg05663585	-0.0115441	0.0087741	0.191813	-0.00313758	0.00493594	0.526706	0.00618914	0.00707594	0.384216
cg05663594	-0.0186139	0.0119905	0.124284	0.00389391	0.00674535	0.565281	0.00831632	0.00966983	0.392193
cg05663655	0.00058989	0.00379337	0.876791	-0.00181463	0.00213399	0.397522	0.00165456	0.00305919	0.590027
cg05663723	-0.0353879	0.0232728	0.132079	0.0106252	0.0130923	0.41931	0.0287154	0.0187685	0.129736
cg05663752	-0.0110327	0.00773261	0.157307	0.00274227	0.00435004	0.530123	0.0110856	0.00623602	0.0790349
cg05663891	0.00703626	0.0146495	0.632242	0.00279334	0.00824117	0.735484	-0.00848265	0.0118142	0.474722
cg05663905	-0.00954918	0.00867029	0.273846	-0.00114752	0.00487754	0.814568	0.00689149	0.00699222	0.32713
cg05663913	0.00897076	0.0111321	0.422579	-0.00525713	0.00626243	0.40356	-0.000924255	0.00897754	0.918244
cg05663966	0.0420721	0.0373643	0.263336	-0.0293117	0.0210196	0.166802	-0.054975	0.0301327	0.0716011
cg05663968	0.0282649	0.0121626	0.0225173	-0.00454593	0.00684219	0.508235	-0.0176	0.00980866	0.0763155
cg05663971	-0.00761974	0.0191841	0.692223	0.0171014	0.0107922	0.116768	-0.00404827	0.0154712	0.794213
cg05664061	-0.00036458	0.00711584	0.959258	-0.000593571	0.00400307	0.882474	0.00323207	0.00573862	0.574772
cg05664072	0.00885223	0.00732015	0.229902	-0.00444573	0.00411801	0.283382	-0.00350429	0.00590339	0.554352
cg05664105	-0.00970596	0.0056949	0.0919732	0.00239061	0.00320371	0.457605	0.00358845	0.00459269	0.436775
cg05664127	-0.0159717	0.0096753	0.102476	0.00191326	0.00544292	0.726072	0.0132867	0.00780272	0.0922544
cg05664175	0.00951605	0.0123635	0.443618	0.00359377	0.00695518	0.606704	-0.000456711	0.00997062	0.963573
cg05664197	-0.00251391	0.00229818	0.277102	-0.00090998	0.00129286	0.483449	0.00483962	0.00185338	0.010663
cg05664296	0.00993418	0.00955481	0.301425	-0.000775939	0.00537513	0.88556	-0.00229285	0.00770555	0.766766
cg05664304	-0.0100714	0.00920285	0.276882	0.0021929	0.00517713	0.672947	0.00621057	0.0074217	0.405045
cg05664331	0.00747908	0.0127223	0.558178	0.00257322	0.00715704	0.720086	-0.00306022	0.01026	0.766227
cg05664352	-0.0296695	0.0234424	0.209102	0.0238026	0.0131877	0.0746303	0.0168103	0.0189053	0.376414
cg05664472	-0.00231499	0.0104449	0.825127	0.00807159	0.00587586	0.173151	-0.000314186	0.00842336	0.970334
cg05664482	0.00573632	0.00923316	0.536082	-0.00639593	0.00519419	0.221584	0.000325097	0.00744615	0.965278
cg05664499	0.0236899	0.0217819	0.279847	-0.0139435	0.0122536	0.258353	-0.0258076	0.0175661	0.145479
cg05664523	0.00437255	0.00288292	0.133051	-0.00445504	0.00162181	0.00734203	-0.00446749	0.00232495	0.0580152
cg05664581	-0.00508345	0.00367422	0.170121	0.00620798	0.00206696	0.00350599	0.002702	0.0029631	0.36441
cg05664601	0.0109865	0.00870162	0.210191	-0.00151211	0.00489517	0.758155	-0.000745304	0.00701749	0.915669
cg05664613	-0.029947	0.0102528	0.00446922	0.00431694	0.00576781	0.456252	0.0278894	0.00826847	0.00112146
cg05664833	0.0156701	0.00844922	0.0671185	-0.00177782	0.00475317	0.709314	-0.00739467	0.00681393	0.280889
cg05664841	0.00538892	0.0107126	0.616232	-0.0019249	0.00602644	0.750201	0.00555168	0.00863923	0.522205
cg05664871	0.00259942	0.00742825	0.727252	-0.00740574	0.00417882	0.0799433	0.00135645	0.00599057	0.821409
cg05664888	-0.00478252	0.0216083	0.825368	-0.000967416	0.0121559	0.936755	0.0104064	0.0174262	0.551981
cg05664895	-0.00180668	0.002067	0.384549	7.67328e-05	0.00116281	0.947541	0.00162026	0.00166695	0.333813
cg05664938	-0.00630544	0.0120506	0.602164	0.00614984	0.00677916	0.366883	0.00980296	0.0097183	0.315976
cg05664974	0.0202678	0.0101536	0.0491235	-0.00384663	0.00571201	0.502502	-0.0130414	0.00818848	0.11495
cg05665012	-0.00767774	0.00849841	0.368849	0.00354823	0.00478085	0.460026	0.00281582	0.0068536	0.682214
cg05665069	-0.00653305	0.0284905	0.819182	0.00204279	0.0160276	0.898881	-0.0211324	0.0229764	0.360309
cg05665093	0.0224608	0.00983177	0.0248333	-0.0040251	0.00553094	0.468771	-0.0188719	0.00792891	0.0195425
cg05665095	0.000663081	0.00957163	0.944933	0.00240746	0.0053846	0.655939	0.0026419	0.00771912	0.733004
cg05665136	0.00370325	0.00248061	0.139172	-0.000240326	0.00139549	0.863677	-0.00257232	0.00200051	0.201993
cg05665287	-0.0733285	0.0366978	0.0488948	0.0233828	0.0206446	0.260553	0.0337833	0.0295952	0.256863
cg05665326	-0.00555747	0.00918695	0.546837	0.00263281	0.00516819	0.611773	-0.00155605	0.00740889	0.834151
cg05665327	-0.00514322	0.00904885	0.571273	0.00527128	0.0050905	0.303367	-0.00104433	0.00729751	0.886544
cg05665364	0.00209868	0.00716263	0.770233	-0.0022832	0.00402939	0.572455	-0.0033718	0.00577636	0.560952
cg05665427	-0.00513586	0.0142705	0.71982	-0.00701335	0.008028	0.384792	0.00816499	0.0115086	0.479975
cg05665447	-0.0279723	0.0197842	0.161053	0.0242155	0.0111298	0.03235	0.0213657	0.0159551	0.184104
cg05665550	0.00422123	0.0108975	0.69946	-0.00958555	0.00613049	0.12163	0.00183855	0.00878839	0.834791
cg05665555	0.0258277	0.0144005	0.0764446	0.0093133	0.0081011	0.253519	-0.0185795	0.0116134	0.113346
cg05665562	-0.00106924	0.00359004	0.766556	-0.00219501	0.0020196	0.280174	-0.00121718	0.00289521	0.675245
cg05665581	-0.0153419	0.0236079	0.517533	0.0185176	0.0132808	0.166858	0.000251269	0.0190388	0.989501
cg05665595	0.00261239	0.00236826	0.273104	-0.000562429	0.00133228	0.673978	-0.0018686	0.0019099	0.330666
cg05665598	0.0328247	0.024054	0.175972	-0.0235775	0.0135318	0.0850589	-0.0224981	0.0193985	0.249384
cg05665651	0.0339294	0.020549	0.102399	-0.0192111	0.01156	0.100225	-0.0251668	0.0165719	0.132562
cg05665676	0.0122432	0.0203083	0.548204	0.00393099	0.0114246	0.731635	-0.00906991	0.0163778	0.581174
cg05665714	0.0180204	0.00793876	0.0257421	0.00264745	0.00446601	0.554889	-0.015713	0.00640227	0.0161567
cg05665768	0.000927182	0.00410314	0.821768	0.00208675	0.00230825	0.36853	-0.00152832	0.00330901	0.645356
cg05665775	0.000834855	0.00898434	0.926183	-0.00380213	0.00505421	0.453967	0.00705632	0.00724548	0.332874
cg05665811	0.00996113	0.00817007	0.226132	-0.00227783	0.00459614	0.621458	-0.00610814	0.00658881	0.356527
cg05665882	-0.00310586	0.0114753	0.787313	0.00408909	0.00645555	0.528158	-0.0080639	0.00925438	0.386012
cg05665937	0.0128283	0.0110789	0.250147	-0.00885592	0.00623252	0.158998	-0.0112222	0.00893465	0.212546
cg05665968	-0.059566	0.0663624	0.371942	-0.0295897	0.0373327	0.43022	0.0499249	0.0535184	0.353537
cg05665990	0.00356645	0.0194606	0.855027	-0.00607141	0.0109477	0.580637	-0.00682836	0.0156942	0.664601
cg05666005	-0.00324191	0.00735858	0.660649	-8.65959e-05	0.00413963	0.983359	0.00346739	0.00593439	0.560574
cg05666022	0.00188903	0.0024954	0.451141	-0.000576613	0.00140381	0.68229	-0.000891214	0.00201243	0.658996
cg05666036	-0.00617754	0.0114	0.589314	0.00715163	0.00641318	0.267931	0.00168404	0.00919365	0.855098
cg05666055	0.00787947	0.0161971	0.627883	-0.0004065	0.0091118	0.964521	-0.000587925	0.0130623	0.964205
cg05666074	0.000784499	0.0028061	0.780487	-0.000996265	0.00157859	0.529662	0.00243223	0.002263	0.285513
cg05666078	0.00142463	0.0103785	0.891144	0.0111175	0.0058385	0.060272	-0.00677022	0.00836981	0.420839
cg05666120	-0.0053409	0.00326637	0.105723	0.000988473	0.00183752	0.592026	0.00444284	0.00263419	0.0953468
cg05666130	0.0338461	0.0172753	0.0533647	-0.0233673	0.00971833	0.0183687	-0.0097186	0.0139318	0.48734
cg05666160	-0.00203322	0.00963613	0.833392	0.00091552	0.00542088	0.866286	0.00126158	0.00777113	0.871422
cg05666200	0.00529051	0.0120388	0.661447	0.0124186	0.00677251	0.070201	-0.0116286	0.00970877	0.234347
cg05666266	-0.000204667	0.00521889	0.96881	-0.00337533	0.00293593	0.253507	0.00301934	0.00420881	0.475103
cg05666276	-0.00493161	0.0171082	0.77385	-0.0122008	0.00962438	0.208369	0.0142881	0.0137971	0.303332
cg05666287	-0.00155089	0.0189571	0.934989	-0.00472067	0.0106644	0.65914	-0.00237121	0.0152881	0.877108
cg05666372	-0.000321641	0.0066306	0.961425	-0.0023064	0.0037301	0.538017	0.00113737	0.0053473	0.83207
cg05666423	-0.00542967	0.0140544	0.700216	8.12565e-05	0.00790642	0.991824	0.0112781	0.0113343	0.322541
cg05666446	0.124654	0.0472318	0.00988446	-0.0243321	0.0265706	0.362389	-0.0929771	0.0380905	0.0167239
cg05666456	-0.00464155	0.00926617	0.617726	0.001853	0.00521276	0.723115	0.00186413	0.00747277	0.80361
cg05666458	-0.00854885	0.00923016	0.356971	-0.000933672	0.0051925	0.857728	0.00396416	0.00744373	0.595735
cg05666469	0.0219785	0.0145131	0.133638	-0.0100285	0.00816449	0.222724	-0.016169	0.0117042	0.170756
cg05666479	-0.00430212	0.00896988	0.632731	0.00485112	0.00504608	0.339096	0.0063618	0.00723383	0.381636
cg05666482	0.00481293	0.0160847	0.765499	0.000922578	0.00904855	0.91903	-0.00445521	0.0129716	0.732101
cg05666515	0.00662087	0.0188125	0.725754	-0.00738697	0.0105831	0.487085	-0.0109193	0.0151715	0.473668
cg05666526	-0.000367364	0.0150017	0.980521	-0.000689071	0.00843931	0.935117	0.00467891	0.0120982	0.699912
cg05666549	0.00207031	0.018374	0.910553	0.00144853	0.0103365	0.888882	-0.00660191	0.0148179	0.657065
cg05666571	-0.00649346	0.00627822	0.303937	-0.00289999	0.00353186	0.41389	0.00827638	0.00506312	0.105823
cg05666616	0.00505666	0.0208091	0.808589	0.0223925	0.0117063	0.0591338	-0.00951623	0.0167817	0.572167
cg05666620	-0.00463249	0.00977569	0.636802	0.00984725	0.00549939	0.0769167	9.73856e-05	0.00788368	0.990173
cg05666658	0.0179962	0.00625988	0.00510658	-0.00920789	0.00352155	0.0105627	-0.0144707	0.00504833	0.0052317
cg05666696	-0.0148851	0.0292445	0.612079	0.0251669	0.0164517	0.129793	0.0115255	0.0235844	0.62632
cg05666713	0.00496313	0.00876685	0.572801	-0.00222406	0.00493186	0.653169	-0.00583395	0.00707009	0.411591
cg05666813	0.000607179	0.0108312	0.955427	-0.00600213	0.00609316	0.32739	0.00160377	0.00873488	0.85476
cg05666820	-0.0211083	0.0244223	0.389851	0.0152768	0.0137389	0.2693	0.0104945	0.0196955	0.595537
cg05666828	0.0069829	0.0187548	0.710577	0.00264242	0.0105507	0.802843	0.000441225	0.0151249	0.976796
cg05666842	0.00574844	0.00477292	0.231783	-0.00357189	0.00268504	0.18698	-0.00709658	0.00384915	0.0687155
cg05666900	-0.00442463	0.0119151	0.711305	-0.00466752	0.00670295	0.488117	0.00493759	0.00960905	0.608691
cg05667014	0.00227212	0.0152226	0.881702	-0.00407367	0.00856357	0.63551	-0.000577354	0.0122763	0.9626
cg05667019	0.0177001	0.0194744	0.365978	-0.00843927	0.0109555	0.443245	-0.0012399	0.0157053	0.93726
cg05667097	-0.00259435	0.0102591	0.800969	0.00596023	0.00577134	0.30466	-0.00149355	0.00827353	0.857173
cg05667101	-0.000123508	0.00307913	0.968098	-0.0012765	0.00173219	0.463195	-0.000800739	0.00248319	0.747893
cg05667107	-0.0179285	0.0215591	0.407967	0.0110179	0.0121282	0.366207	0.0186953	0.0173865	0.285294
cg05667138	-0.00800895	0.0123224	0.517478	0.0112203	0.00693208	0.109237	0.00995388	0.00993752	0.319358
cg05667158	0.0105749	0.00955431	0.271496	-0.00484081	0.00537485	0.370325	-0.00568059	0.00770515	0.463003
cg05667197	-0.00516798	0.0146065	0.724355	-0.00423424	0.00821703	0.607681	-0.00430735	0.0117796	0.715525
cg05667256	0.0121022	0.0107766	0.264599	-0.00409299	0.00606248	0.501423	-0.0129056	0.00869089	0.141254
cg05667348	-0.000568243	0.0472633	0.990436	-0.0445384	0.0265883	0.0975875	0.00299496	0.0381158	0.937555
cg05667379	0.00664968	0.0075681	0.382071	-0.00607949	0.00425749	0.15697	-0.00480309	0.00610335	0.433494
cg05667401	0.00407968	0.00428201	0.343419	-0.000914868	0.00240888	0.705049	-0.00254057	0.00345326	0.463938
cg05667472	-0.0185035	0.0103212	0.0765691	8.64496e-05	0.00580629	0.988156	0.0132163	0.00832364	0.116044
cg05667475	-0.00203319	0.00647964	0.754456	0.000597015	0.00364517	0.870291	-0.00347785	0.00522555	0.507503
cg05667540	-0.0037744	0.00228952	0.10293	0.00269326	0.00128799	0.0395082	0.0029623	0.0018464	0.112343
cg05667581	-0.00812466	0.0160561	0.614155	0.00463942	0.00903251	0.608839	0.00830387	0.0129486	0.523057
cg05667620	0.0330121	0.0190611	0.0869174	-0.0118577	0.010723	0.271924	-0.019717	0.015372	0.203097
cg05667672	0.0305881	0.0241256	0.208306	-0.0172415	0.013572	0.207418	-0.0128553	0.0194562	0.510572
cg05667744	-0.001061	0.0252028	0.966519	0.019061	0.014178	0.182396	0.0106392	0.020325	0.60202
cg05667756	0.0176632	0.0123521	0.156388	-0.00189858	0.00694876	0.785342	-0.0153701	0.00996143	0.126555
cg05667818	-0.00157048	0.0118128	0.894549	-0.00372813	0.00664536	0.576265	0.00156947	0.00952649	0.869533
cg05667883	0.00317126	0.0131583	0.810129	0.00736767	0.0074023	0.322405	0.00376161	0.0106116	0.723856
cg05667934	0.037271	0.0241828	0.126977	-0.0319912	0.0136042	0.0210074	-0.0320729	0.0195024	0.103753
cg05667945	0.00391299	0.0122137	0.74947	0.00733114	0.00687094	0.289003	-0.00471981	0.00984987	0.633044
cg05667960	-0.00792163	0.0169013	0.640484	0.00354386	0.00950795	0.71028	0.00292184	0.0136302	0.830776
cg05668005	0.0152208	0.026861	0.572445	0.0144845	0.0151109	0.340505	-0.00520094	0.0216623	0.810837
cg05668006	0.0219182	0.0309816	0.481217	-0.00360556	0.017429	0.836605	-0.0190981	0.0249854	0.446763
cg05668105	-0.0149424	0.0120613	0.218801	-0.000421461	0.00678517	0.950617	0.00352674	0.00972691	0.717822
cg05668121	0.0022557	0.00811577	0.781733	0.00519268	0.00456559	0.258587	0.00276677	0.00654502	0.67356
cg05668158	-0.00517844	0.0109083	0.636202	-0.00282458	0.00613657	0.646486	-0.00129849	0.00879711	0.883004
cg05668205	-0.000864586	0.00292274	0.768094	3.20386e-05	0.00164421	0.984499	0.000346311	0.00235706	0.883539
cg05668273	3.69574e-05	0.00364969	0.991944	-0.00150068	0.00205316	0.466841	0.000246888	0.00294332	0.933348
cg05668317	0.0050874	0.00846582	0.549483	-0.00236296	0.00476252	0.621063	-0.00717112	0.00682733	0.296532
cg05668318	0.000440396	0.0109991	0.968156	0.00242616	0.00618763	0.695967	-0.00656	0.00887031	0.461613
cg05668342	-0.0205912	0.0156429	0.191602	0.00423773	0.00880005	0.631358	0.013174	0.0126153	0.299315
cg05668349	-0.0066628	0.00766016	0.38686	-0.00126598	0.00430928	0.769642	0.0028029	0.0061776	0.651186
cg05668372	-0.00155224	0.00781173	0.842967	0.00298789	0.00439455	0.49841	-0.00562202	0.00629983	0.374693
cg05668393	-0.0046202	0.0081005	0.569938	-0.00472688	0.004557	0.302548	0.0100499	0.00653271	0.127665
cg05668405	0.00267203	0.00453256	0.557076	-0.000845714	0.00254983	0.740951	-0.00143282	0.00365531	0.696052
cg05668422	-0.0374782	0.0174232	0.0343098	0.0155911	0.00980154	0.115394	0.0295954	0.014051	0.0381294
cg05668535	0.0160998	0.0156838	0.307558	-0.0108296	0.00882307	0.223055	-0.0105635	0.0126483	0.405966
cg05668615	0.0171829	0.00773654	0.0290098	0.00327112	0.00435225	0.454372	-0.0169772	0.00623919	0.00789161
cg05668640	0.00751464	0.00606831	0.218999	-0.00270732	0.00341378	0.429953	-0.0070259	0.00489383	0.154768
cg05668667	0.005762	0.0112261	0.609094	-0.00645501	0.00631531	0.309623	-0.00470247	0.00905333	0.604819
cg05668674	0.0162329	0.0288581	0.575252	-0.0172647	0.0162344	0.290583	-0.0185033	0.0232729	0.428793
cg05668676	-0.00778545	0.0195713	0.691775	-0.020975	0.01101	0.0601498	0.0268473	0.0157834	0.0926025
cg05668703	-0.031842	0.022977	0.169426	0.0045421	0.0129259	0.726161	0.0208599	0.0185299	0.263444
cg05668720	-0.00119968	0.00276571	0.665554	-0.000705444	0.00155587	0.651411	0.00210765	0.00223043	0.347361
cg05668745	0.00623477	0.011384	0.585347	0.00132447	0.00640415	0.836649	0.00632919	0.00918069	0.492448
cg05668779	-0.00921956	0.00828637	0.26901	0.0059205	0.00466156	0.207526	0.000349089	0.0066826	0.958461
cg05668807	0.0073708	0.00748788	0.32773	-0.00756478	0.00421236	0.0760716	-0.00896739	0.00603865	0.141244
cg05668834	-0.00566213	0.00933432	0.545738	0.00522959	0.00525109	0.322123	0.00156198	0.00752773	0.836118
cg05668853	-0.00442288	0.0200575	0.826003	-0.00336877	0.0112835	0.766007	0.001718	0.0161755	0.915666
cg05668894	-0.00520202	0.00357398	0.149207	3.89961e-05	0.00201057	0.984571	0.00682901	0.00288226	0.0200863
cg05668902	0.00902939	0.0227766	0.692779	-0.0044647	0.0128131	0.728366	-0.0101875	0.0183683	0.58061
cg05668916	-0.0134597	0.0157764	0.39597	0.00574692	0.00887513	0.519034	0.0123584	0.012723	0.334132
cg05668926	0.00415122	0.0100995	0.682085	1.39191e-05	0.00568157	0.998051	-0.00572771	0.00814484	0.483833
cg05668945	0.00381921	0.00921279	0.679512	-0.00486375	0.00518273	0.350671	-0.00329042	0.00742973	0.658983
cg05668996	-0.0206785	0.0156582	0.190172	0.0115642	0.00880864	0.192774	0.0194614	0.0126277	0.12699
cg05669100	0.0041632	0.00511661	0.418111	-0.000659449	0.00287839	0.819339	-0.00244877	0.00412633	0.554456
cg05669113	0.0110182	0.00702311	0.120399	-0.00724039	0.00395091	0.0703652	-0.00637687	0.00566384	0.263381
cg05669151	-0.0252494	0.0270128	0.352581	0.0234336	0.0151963	0.126774	0.0200107	0.0217847	0.360922
cg05669157	0.00108813	0.00736658	0.88292	0.00035389	0.00414413	0.932148	-0.00608203	0.00594083	0.30885
cg05669216	-0.0010606	0.0308114	0.972621	0.0133738	0.0173332	0.442509	0.0107968	0.0248481	0.665017
cg05669237	-0.00310727	0.00634384	0.625531	0.00318645	0.00356878	0.374449	0.00616513	0.00511604	0.231525
cg05669244	0.0062994	0.01618	0.698004	-0.0108204	0.00910217	0.237841	0.0138042	0.0130485	0.293089
cg05669259	-0.0313066	0.0221192	0.160618	0.0157165	0.0124434	0.210028	0.0211964	0.0178382	0.238042
cg05669270	0.000218744	0.00821875	0.978829	-0.00571724	0.00462352	0.219658	0.00398282	0.00662808	0.549505
cg05669282	0.0175139	0.00856715	0.0440181	-0.00409909	0.00481952	0.397427	-0.015573	0.00690905	0.0267687
cg05669298	-0.00593953	0.0159191	0.709998	0.010973	0.00895543	0.223848	0.0119248	0.0128381	0.355592
cg05669352	-0.00329994	0.00260946	0.20947	0.000754014	0.00146797	0.608834	0.00331641	0.00210442	0.118758
cg05669421	-0.00238171	0.0044793	0.59631	0.00307584	0.00251986	0.225599	0.000119657	0.00361236	0.973653
cg05669487	0.00482057	0.0285704	0.866413	0.0236693	0.0160725	0.144537	-0.000757181	0.0230408	0.973861
cg05669497	0.0143971	0.0367826	0.696474	-0.0343167	0.0206923	0.100918	-0.00857476	0.0296636	0.773234
cg05669550	0.0134425	0.0314874	0.670519	-0.0223524	0.0177135	0.210441	-0.0103652	0.0253933	0.684162
cg05669641	-0.00295808	0.00754755	0.696094	0.00498234	0.00424593	0.243898	0.000833779	0.00608677	0.891369
cg05669672	-0.00899066	0.011266	0.427074	0.0116236	0.00633777	0.0701494	0.00653029	0.00908554	0.474263
cg05669709	0.0228656	0.00987355	0.0229749	0.0011781	0.00555444	0.832536	-0.0217935	0.0079626	0.00754931
cg05669832	-0.00266304	0.00974622	0.785333	0.00655688	0.00548282	0.235062	-0.00244254	0.00785992	0.756744
cg05669845	-0.0180653	0.0102329	0.0810864	-0.00389033	0.00575662	0.501001	0.0217886	0.00825243	0.00985532
cg05669848	-0.0014463	0.00440497	0.743468	0.000628244	0.00247805	0.800476	-0.000803797	0.00355242	0.821537
cg05669853	-0.00622589	0.00806986	0.442551	0.00108112	0.00453976	0.812342	-0.0019465	0.006508	0.765599
cg05669873	-0.00077924	0.00225418	0.730432	0.000333175	0.00126811	0.793392	-5.82612e-05	0.0018179	0.974508
cg05669887	-0.00266152	0.0207661	0.89832	-0.00928101	0.0116821	0.429138	0.0143642	0.0167469	0.39346
cg05669906	0.00254104	0.0046017	0.582263	-0.00311958	0.00258872	0.231522	-0.0036507	0.00371107	0.328039
cg05669926	-0.00778477	0.00661813	0.242767	0.000999072	0.00372308	0.789084	0.00621726	0.00533724	0.247326
cg05670004	0.00249101	0.023735	0.916662	0.00908336	0.0133523	0.498173	0.0081109	0.0191412	0.672826
cg05670093	-0.0144938	0.00808009	0.0764061	-0.00181312	0.00454552	0.690981	0.0104718	0.00651625	0.111757
cg05670149	0.00436552	0.0221164	0.843995	-0.00349239	0.0124417	0.779623	-0.0126681	0.0178359	0.47949
cg05670158	-1.96578e-05	0.0101662	0.998462	0.00165516	0.00571905	0.772972	-0.000766092	0.00819858	0.925772
cg05670175	-0.00992867	0.0139689	0.479173	0.0133875	0.00785832	0.0921072	0.0071709	0.0112653	0.526131
cg05670192	-0.00449765	0.003254	0.170534	0.00277287	0.00183056	0.133542	0.00131298	0.00262421	0.618134
cg05670193	-0.0135087	0.0119413	0.261126	0.00484431	0.00671766	0.472808	0.0113594	0.00963014	0.241463
cg05670219	-0.00339567	0.00732274	0.644036	-0.00836983	0.00411947	0.0452997	0.00730679	0.00590548	0.219387
cg05670240	-0.0179187	0.0224912	0.427846	0.0064477	0.0126526	0.611655	0.0152685	0.0181382	0.402269
cg05670245	0.00904844	0.0146369	0.5381	0.000485915	0.00823409	0.953081	-0.0124098	0.011804	0.296093
cg05670275	0.000582638	0.00276008	0.833319	-0.0010241	0.00155271	0.511321	0.000240192	0.00222589	0.914323
cg05670290	-0.00138972	0.00388493	0.721438	0.000682584	0.0021855	0.755559	6.71032e-05	0.00313303	0.982962
cg05670323	0.00572747	0.00912304	0.531816	0.00522879	0.00513224	0.311183	-0.00747592	0.00735735	0.312458
cg05670345	-0.0101957	0.00944913	0.283635	-0.00702121	0.00531568	0.190097	0.013093	0.00762032	0.0894054
cg05670348	-5.11691e-05	0.0033067	0.98769	6.25988e-05	0.00186021	0.973234	-0.000937619	0.00266671	0.726008
cg05670354	-0.00546039	0.0107986	0.614407	-0.00691022	0.00607485	0.25852	0.00321866	0.00870863	0.712604
cg05670408	-0.00190903	0.00429942	0.658156	-0.00280419	0.00241867	0.249544	0.00126896	0.0034673	0.71529
cg05670439	0.00791744	0.0128881	0.540643	0.00292721	0.00725029	0.687421	0.0045855	0.0103937	0.660202
cg05670461	0.00101063	0.00504905	0.841832	0.00138508	0.00284038	0.627062	0.000134834	0.00407185	0.973662
cg05670472	0.00291707	0.0127754	0.819934	0.000257191	0.00718691	0.971537	-0.0022058	0.0103028	0.830984
cg05670486	-0.0130039	0.0285199	0.649583	0.0196178	0.0160441	0.224806	-0.00472736	0.0230001	0.837645
cg05670488	0.0021087	0.00390743	0.59084	-0.00139677	0.00219815	0.526857	-0.00178237	0.00315118	0.573143
cg05670509	-0.00215173	0.00277166	0.439709	0.000338585	0.00155922	0.828612	0.00222242	0.00223523	0.322913
cg05670510	0.00217366	0.00327862	0.509136	-0.000114386	0.00184441	0.950694	-0.00358074	0.00264407	0.179245
cg05670530	0.00587012	0.00335179	0.0834942	-0.00141728	0.00188557	0.454341	-0.00374331	0.00270307	0.169727
cg05670579	-0.00545419	0.0112032	0.627624	0.0124494	0.00630248	0.0514778	0.00118093	0.00903494	0.896316
cg05670596	0.00312032	0.0187842	0.868462	-0.00854034	0.0105672	0.421234	0.0100116	0.0151486	0.510471
cg05670602	-0.0107813	0.0150426	0.475516	0.0134763	0.00846236	0.114984	0.0120538	0.0121313	0.323231
cg05670625	-0.0111341	0.00875176	0.206766	-0.00215169	0.00492337	0.663194	0.00937703	0.00705793	0.187542
cg05670650	-0.0145553	0.0273743	0.596312	-0.000255145	0.0153997	0.98682	0.0125768	0.0220762	0.570386
cg05670715	-0.00850423	0.0100765	0.401059	-0.000909776	0.00566864	0.872874	0.00738756	0.0081263	0.365872
cg05670717	0.0197961	0.0133234	0.141027	-0.0070526	0.00749518	0.349396	-0.0248208	0.0107447	0.0233099
cg05670835	0.000362709	0.00354573	0.918764	0.000493236	0.00199468	0.805291	-0.00209057	0.00285948	0.466727
cg05670843	0.0164601	0.0193346	0.39698	0.0198679	0.0108768	0.0712668	-0.0247355	0.0155926	0.116369
cg05670865	-0.00176227	0.00258766	0.497705	0.000899732	0.00145571	0.538181	0.000365814	0.00208684	0.861264
cg05670872	0.00911492	0.0155187	0.558525	-0.00317498	0.00873017	0.717001	-0.00365737	0.0125152	0.77082
cg05670885	-0.00554154	0.00674143	0.41337	-0.00359801	0.00379245	0.345447	0.00416315	0.00543668	0.445945
cg05670898	-0.019325	0.0125345	0.126852	0.0236644	0.0070514	0.00118404	0.0147038	0.0101086	0.149467
cg05670935	-0.0214592	0.0156635	0.174291	0.0120292	0.00881164	0.175808	0.0116074	0.012632	0.360753
cg05670953	0.00227302	0.00377578	0.548775	-0.00373104	0.00212409	0.0825984	0.00122681	0.003045	0.688039
cg05670991	-0.00724481	0.011645	0.535517	-0.00682995	0.00655101	0.300099	-0.000775765	0.00939123	0.93436
cg05670995	-0.0187812	0.0279926	0.504083	-0.0148763	0.0157475	0.347501	0.0134948	0.0225749	0.551575
cg05671018	0.0216824	0.0294575	0.463723	-0.0228068	0.0165716	0.172356	-0.022776	0.0237563	0.34041
cg05671028	0.00869963	0.00519906	0.0979435	0.000182216	0.00292477	0.95047	-0.00646848	0.00419282	0.126606
cg05671070	0.00393355	0.00976555	0.688108	-0.000229109	0.00549369	0.966832	0.00361807	0.0078755	0.647114
cg05671088	0.0357642	0.0434005	0.412217	-0.030456	0.0244153	0.215671	-0.0453431	0.0350006	0.198657
cg05671217	0.00249579	0.00847833	0.769191	-0.00686879	0.00476955	0.153503	0.00923886	0.00683742	0.18021
cg05671350	-0.0200366	0.0121598	0.103091	0.00666676	0.00684061	0.332531	0.0153622	0.00980639	0.120935
cg05671382	0.00141419	0.00927503	0.879175	0.00270855	0.00521774	0.605037	0.00337121	0.00747992	0.653352
cg05671385	-0.00390249	0.0121338	0.748529	0.00336322	0.00682598	0.623489	0.0112405	0.00978541	0.253904
cg05671386	-0.0396824	0.0196099	0.0461544	0.0045275	0.0110317	0.68254	0.00941276	0.0158146	0.553294
cg05671501	-0.0178856	0.0151359	0.240633	0.0113048	0.00851485	0.187846	0.0185529	0.0122065	0.132243
cg05671511	-0.00362065	0.0198555	0.855742	0.00354865	0.0111698	0.751492	0.00484509	0.0160126	0.762949
cg05671516	-0.00529675	0.00325035	0.106888	-0.00248693	0.00182851	0.177399	0.00464957	0.00262127	0.0796796
cg05671561	0.00987025	0.00856654	0.252475	-0.00632555	0.00481917	0.192858	-0.00488341	0.00690855	0.481584
cg05671566	-0.0116296	0.00768718	0.134026	-0.0051878	0.00432448	0.233615	0.00733564	0.00619939	0.239995
cg05671576	-0.0018656	0.00827602	0.822191	0.00256279	0.00465574	0.583449	0.00135403	0.00667426	0.839719
cg05671585	-0.00214972	0.00528754	0.685351	-0.0021159	0.00297455	0.478824	0.00501113	0.00426418	0.243208
cg05671603	-0.0048709	0.0062975	0.441392	-0.00181713	0.00354271	0.609336	0.00543403	0.00507866	0.287661
cg05671636	-0.0111491	0.0170408	0.51471	0.0160931	0.00958644	0.0968764	0.0116909	0.0137427	0.397326
cg05671637	-0.00502362	0.00968172	0.605195	-0.000763169	0.00544653	0.888897	0.00411939	0.0078079	0.599157
cg05671673	0.0107234	0.00771695	0.168284	-0.00369849	0.00434123	0.396639	0.00202209	0.00622339	0.746041
cg05671702	0.00892094	0.00963101	0.356927	-0.00314047	0.005418	0.563694	-0.0039784	0.007767	0.609827
cg05671732	0.00194295	0.0098577	0.84422	-0.00921072	0.00554553	0.100413	0.00375048	0.00794982	0.6383
cg05671758	0.0515932	0.0290009	0.0788112	-0.0317175	0.0163147	0.0551904	-0.00656931	0.023388	0.779482
cg05671762	-0.00452091	0.00342967	0.190987	0.00214817	0.00192939	0.268678	0.000913494	0.00276589	0.742007
cg05671806	0.00399785	0.0312623	0.898545	0.016815	0.0175869	0.341727	-0.020902	0.0252118	0.409393
cg05671823	-0.00388184	0.0149616	0.795913	-0.00351794	0.00841678	0.677025	0.00844993	0.0120659	0.485643
cg05671968	-0.00926629	0.0189052	0.625294	0.0151724	0.0106353	0.157355	-0.00197698	0.0152463	0.897134
cg05672034	0.0323189	0.0154802	0.0398137	-0.0125553	0.00870852	0.153056	-0.0297981	0.0124841	0.0192108
cg05672074	0.00414601	0.00708351	0.559894	-0.00578367	0.00398489	0.150349	0.0031049	0.00571255	0.588193
cg05672146	-0.00353067	0.00529803	0.506952	0.00255547	0.00298045	0.39363	0.000763168	0.00427264	0.858663
cg05672174	-0.00231456	0.00885634	0.794459	0.00393252	0.0049822	0.432125	0.00146616	0.00714226	0.837845
cg05672223	0.000349451	0.0246546	0.988724	0.00443055	0.0138696	0.750175	0.00585466	0.0198829	0.769126
cg05672265	-0.00138864	0.00275214	0.615169	0.000231743	0.00154824	0.88137	0.000747835	0.00221949	0.736992
cg05672335	-0.000287495	0.0077401	0.970458	0.00217499	0.00435426	0.618712	-0.00414508	0.00624206	0.508452
cg05672337	0.00833079	0.0276787	0.764163	0.00456793	0.0155709	0.769959	-0.00653938	0.0223217	0.770267
cg05672344	-0.040706	0.0180744	0.0268914	0.0363117	0.0101679	0.000587902	0.0145855	0.0145763	0.319844
cg05672380	-0.00238156	0.00257498	0.357644	-0.000140396	0.00144858	0.923018	0.00221001	0.00207661	0.290235
cg05672487	-0.00930671	0.0164382	0.572774	-0.000547537	0.00924743	0.952924	0.00249873	0.0132567	0.850943
cg05672540	0.00714494	0.0111652	0.523938	-0.00488406	0.00628106	0.438972	0.00132256	0.00900424	0.883573
cg05672616	-0.0168168	0.0185974	0.368416	0.0154908	0.0104621	0.142396	0.00677217	0.014998	0.652753
cg05672651	-0.01007	0.00732402	0.172766	-0.00248649	0.00412019	0.54779	0.0114056	0.00590652	0.0568139
cg05672783	-0.00358624	0.0135771	0.792312	-0.0125772	0.00763788	0.103316	0.0105798	0.0109493	0.336659
cg05672797	-0.00997501	0.0101584	0.328912	-0.000972445	0.00571468	0.865284	0.00609941	0.00819231	0.45861
cg05672801	0.0182721	0.00892005	0.043603	-0.0118083	0.00501805	0.0209225	-0.0202903	0.00719364	0.00596504
cg05672835	0.0175239	0.0621803	0.778764	-0.0514818	0.03498	0.144782	-0.0171573	0.0501458	0.733084
cg05672912	-0.0024615	0.00677862	0.717411	-0.00310699	0.00381336	0.417484	0.000229693	0.00546667	0.966584
cg05672923	-0.00398484	0.00888412	0.654909	-0.0043836	0.00499783	0.382905	0.00658036	0.00716467	0.360985
cg05672967	0.0185639	0.0316224	0.558726	0.0156017	0.0177894	0.382947	-0.008646	0.0255021	0.735422
cg05673041	-0.00542495	0.00905387	0.550643	-0.00623829	0.00509332	0.224035	0.00490293	0.00730156	0.503729
cg05673048	0.00923719	0.0110044	0.403593	-0.000850135	0.00619059	0.891097	-0.0164161	0.00887455	0.0678178
cg05673079	0.00725349	0.0176395	0.681955	0.00334249	0.00992321	0.737071	-0.0108006	0.0142255	0.449805
cg05673087	-0.0101838	0.00781256	0.195918	0.000342796	0.00439502	0.938014	0.00786222	0.0063005	0.215504
cg05673098	-0.00286803	0.00784307	0.715515	0.00266347	0.00441218	0.547676	0.0107389	0.00632511	0.0931991
cg05673110	0.00175886	0.0088183	0.842383	0.00271533	0.0049608	0.585568	0.00207347	0.00711158	0.771332
cg05673137	-0.0183127	0.00762883	0.0185571	0.000753386	0.00429166	0.861068	0.0112335	0.00615233	0.0713767
cg05673146	0.00440103	0.00459621	0.341012	-0.00171394	0.00258563	0.509206	-0.00322651	0.00370665	0.386498
cg05673204	-0.0210219	0.0118278	0.0790922	0.00063964	0.00665384	0.923643	0.00760818	0.00953865	0.427315
cg05673214	0.00399373	0.00826714	0.630278	0.00126631	0.00465075	0.786067	0.00490521	0.0066671	0.463918
cg05673257	0.00199573	0.0102741	0.846445	-0.00160717	0.00577979	0.781636	-0.00248117	0.00828564	0.765325
cg05673287	0.0431873	0.0315774	0.175023	-0.010833	0.0177641	0.543606	-0.0341393	0.0254659	0.183625
cg05673293	0.00117788	0.0203281	0.95393	-0.0143732	0.0114358	0.212245	0.00824794	0.0163938	0.616185
cg05673332	-0.034531	0.0262052	0.191138	0.0207863	0.0147419	0.162184	0.029537	0.0211333	0.165855
cg05673336	0.00353823	0.010849	0.745123	0.000411394	0.00610317	0.946416	-0.0074808	0.00874923	0.394942
cg05673346	0.00204073	0.00652675	0.755296	0.00189361	0.00367168	0.607378	0.00255172	0.00526355	0.629072
cg05673404	-0.00841931	0.0120824	0.487813	0.0063509	0.00679703	0.352763	0.0134419	0.00974391	0.171353
cg05673425	0.0120526	0.0093752	0.202078	-0.00373686	0.0052741	0.480555	-0.0130337	0.0075607	0.0883661
cg05673431	-4.8074e-05	0.00624368	0.993875	-0.00254548	0.00351243	0.470622	0.000857113	0.00503526	0.86524
cg05673432	-0.00789098	0.0123385	0.52419	-0.00397331	0.00694111	0.56854	0.00636618	0.00995046	0.524031
cg05673506	0.00395816	0.00674047	0.558611	0.00151876	0.0037919	0.689774	-0.00335234	0.0054359	0.539079
cg05673534	0.000479765	0.0114648	0.966719	-0.0111358	0.0064496	0.087875	-0.00339479	0.00924585	0.714405
cg05673535	-0.00221269	0.0108886	0.839455	-0.00416058	0.00612545	0.498838	-0.000526279	0.00878117	0.95235
cg05673539	-0.035071	0.0670371	0.602226	-0.019104	0.0377123	0.613767	0.00197652	0.0540626	0.970922
cg05673621	-0.0106063	0.00978519	0.281469	0.00972514	0.00550474	0.0808706	0.00639146	0.00789134	0.42024
cg05673659	0.00796804	0.0172568	0.645452	-0.00610259	0.00970794	0.531284	0.00100981	0.0139169	0.942326
cg05673721	0.0225234	0.0169968	0.188672	0.00540375	0.00956169	0.573463	-0.0149323	0.0137072	0.279065
cg05673731	-0.000312826	0.0122437	0.979676	0.0171909	0.0068878	0.0144976	0.004489	0.00987404	0.650536
cg05673752	-0.0132822	0.0108587	0.224639	0.00464693	0.00610864	0.448933	-0.00108818	0.00875707	0.9014
cg05673756	-0.0041279	0.00437813	0.348432	0.00554715	0.00246295	0.0268845	-0.00103014	0.00353078	0.771182
cg05673765	-0.0139769	0.0157103	0.376155	0.0172299	0.00883793	0.0545277	0.00318869	0.0126697	0.801896
cg05673767	0.0121007	0.010183	0.238014	-0.00453343	0.00572853	0.430927	-0.00485505	0.00821216	0.555954
cg05673770	0.00817454	0.0217462	0.707923	-0.0232279	0.0122335	0.0609952	0.00462724	0.0175374	0.792534
cg05673830	0.00116051	0.00853513	0.892168	-0.00506897	0.00480151	0.294095	0.00218742	0.00688322	0.751424
cg05673882	-0.00417819	0.0122823	0.734561	0.0128732	0.00690951	0.0659005	0.00482623	0.00990517	0.62734
cg05673892	-0.00916357	0.010712	0.394706	0.00524823	0.0060261	0.386253	0.00912232	0.00863875	0.293971
cg05673893	0.00163681	0.0085135	0.847997	0.000621103	0.00478934	0.897123	0.00414995	0.00686578	0.547162
cg05673937	-0.0166187	0.0582688	0.776179	0.0445936	0.0327796	0.177298	0.0166127	0.0469913	0.724569
cg05673940	0.00103341	0.0138568	0.940726	0.0191848	0.00779528	0.0158746	0.00699772	0.011175	0.532864
cg05673966	0.00546363	0.00794639	0.493601	-0.00502545	0.0044703	0.264099	-0.00601548	0.00640842	0.350553
cg05674036	-0.0348298	0.0210913	0.10235	0.0124509	0.0118651	0.296979	0.0172802	0.0170092	0.312544
cg05674046	0.017517	0.0431834	0.686025	0.0227517	0.0242932	0.351644	-0.00815793	0.0348256	0.815353
cg05674052	-0.00488266	0.00437868	0.267951	0.00562977	0.00246326	0.0247728	0.000514183	0.00353122	0.884573
cg05674150	0.00209233	0.01279	0.870441	0.0121667	0.00719511	0.0945065	0.00159533	0.0103146	0.87745
cg05674168	0.00107907	0.00757547	0.887067	-0.00658888	0.00426164	0.125798	-0.00105618	0.0061093	0.863157
cg05674177	0.0125937	0.0151008	0.406632	-0.0109808	0.00849508	0.199648	-0.00704768	0.0121782	0.564312
cg05674184	0.00299787	0.00730602	0.682597	0.00173831	0.00411006	0.673407	-0.000490094	0.00589199	0.933904
cg05674199	-0.00158937	0.00926107	0.864145	-0.00165758	0.00520989	0.751143	-0.000624928	0.00746866	0.933513
cg05674221	0.0159721	0.00785617	0.0451667	-0.0056067	0.00441955	0.208043	-0.00733742	0.00633567	0.250061
cg05674309	0.0160157	0.0237567	0.502041	-0.0143835	0.0133645	0.284864	-0.0284256	0.0191588	0.141591
cg05674340	0.00129994	0.00194409	0.505521	-0.00126313	0.00109366	0.251347	0.000670856	0.00156782	0.669813
cg05674354	0.049419	0.0181878	0.00797753	-0.0178593	0.0102317	0.0845127	-0.0327747	0.0146676	0.0280748
cg05674377	-0.0301223	0.0290196	0.302214	0.0191853	0.0163252	0.243196	0.0128271	0.023403	0.585063
cg05674437	0.00218814	0.03082	0.943567	0.0149366	0.017338	0.391388	0.0131069	0.024855	0.599336
cg05674444	0.00100878	0.0123383	0.935029	0.000693379	0.006941	0.920662	-0.00423289	0.0099503	0.671618
cg05674466	0.00350466	0.00485802	0.472632	-0.000620096	0.00273292	0.821047	0.000649506	0.00391779	0.868721
cg05674497	-0.00293161	0.00835192	0.726449	0.0030106	0.00469844	0.523399	0.000617177	0.00673547	0.927207
cg05674548	0.00282923	0.00702047	0.687962	-0.000314578	0.00394942	0.936702	-0.00254478	0.00566171	0.654235
cg05674637	0.00316224	0.00893612	0.724311	-0.00508379	0.00502708	0.314753	-0.000189073	0.0072066	0.979131
cg05674639	-0.00644342	0.00796135	0.420581	-0.000841461	0.00447872	0.851419	0.0117856	0.00642049	0.0699095
cg05674692	0.000875714	0.012114	0.942542	-0.00121727	0.00681485	0.858661	-0.00431439	0.00976945	0.659885
cg05674737	-0.00103755	0.00241217	0.668189	-0.00147139	0.00135698	0.281295	0.00244258	0.00194531	0.212693
cg05674783	-0.017862	0.0149957	0.236913	0.0203908	0.00843593	0.0177815	0.0219058	0.0120934	0.0736121
cg05674807	0.00129354	0.0112073	0.908385	0.00387357	0.00630477	0.5406	0.00654022	0.00903823	0.471288
cg05674811	0.0017222	0.00260988	0.511118	-0.000487232	0.00146821	0.740816	-0.00198242	0.00210476	0.348926
cg05674829	0.0123497	0.0246812	0.61811	0.0107324	0.0138846	0.441685	-0.00982759	0.0199044	0.622763
cg05674863	-0.00255599	0.00527545	0.629273	0.000903632	0.00296775	0.761503	0.000684532	0.00425443	0.872555
cg05674903	-0.0153192	0.0200175	0.44622	8.52767e-05	0.011261	0.993976	0.0405142	0.0161433	0.013981
cg05674923	-0.00663363	0.0128679	0.607529	0.0020792	0.00723892	0.774639	0.00706436	0.0103774	0.497883
cg05674928	-0.0101903	0.0209709	0.628272	0.00713325	0.0117974	0.547024	0.024647	0.0169122	0.148703
cg05674944	-0.00490172	0.00592521	0.410403	0.000270607	0.00333327	0.935487	0.00259009	0.00477843	0.589211
cg05674949	0.00290359	0.0219852	0.895241	0.0217283	0.012368	0.082549	-0.00333559	0.0177301	0.851222
cg05674990	-0.000808247	0.00232168	0.728604	-0.0012767	0.00130608	0.331094	-3.33154e-05	0.00187234	0.985845
cg05675008	0.000434979	0.00359406	0.903955	4.50085e-05	0.00202187	0.982292	-0.000451191	0.00289846	0.876665
cg05675117	0.0118325	0.0127477	0.355928	-0.00531119	0.0071713	0.460967	-0.00306828	0.0102805	0.766083
cg05675166	-0.0114213	0.0120763	0.346949	-0.00392486	0.0067936	0.564975	0.0207599	0.009739	0.0359244
cg05675249	0.00423818	0.0121307	0.72767	0.00686937	0.00682419	0.316974	-0.00347463	0.00978286	0.723338
cg05675316	-0.0182553	0.00992509	0.0693613	0.0152775	0.00558344	0.00756568	0.00909569	0.00800417	0.258995
cg05675317	-0.00280866	0.00368571	0.448145	0.000344679	0.00207343	0.868366	0.00275128	0.00297237	0.357264
cg05675331	-0.0216381	0.016014	0.180217	0.0020511	0.00900883	0.820445	0.0136275	0.0129146	0.294324
cg05675336	0.00331291	0.0132044	0.802501	-0.00717446	0.00742823	0.336865	-0.00538651	0.0106488	0.614283
cg05675338	-0.000354788	0.0287161	0.990171	-0.00662153	0.0161545	0.682919	0.000748813	0.0231583	0.974281
cg05675356	0.0231675	0.0252748	0.361932	-0.0184331	0.0142185	0.198342	-0.00309082	0.0203831	0.879833
cg05675362	-0.00798336	0.00933521	0.394851	-0.000571479	0.0052516	0.913602	0.00186661	0.00752845	0.804778
cg05675372	0.0152422	0.0084031	0.0732246	-0.0085115	0.00472723	0.075325	-0.00667452	0.00677674	0.327461
cg05675373	-0.0549721	0.0257157	0.0354136	0.0270347	0.0144666	0.0650991	0.0452172	0.0207386	0.0319962
cg05675511	0.0141339	0.00701393	0.0470517	-0.00352629	0.00394574	0.374008	-0.00753302	0.00565643	0.186499
cg05675514	-0.046208	0.0167319	0.00704577	0.0229415	0.00941269	0.0168828	0.0307431	0.0134936	0.0252142
cg05675527	-0.0191035	0.0240913	0.430006	0.0036785	0.0135528	0.786725	0.000425861	0.0194286	0.982564
cg05675570	-0.00845566	0.0337214	0.802612	-0.0162997	0.0189702	0.392634	0.00273942	0.0271949	0.919999
cg05675611	0.0153072	0.0185882	0.412536	-0.0164641	0.010457	0.119095	-0.0088573	0.0149906	0.556185
cg05675621	0.00544508	0.00752298	0.47118	-0.00366621	0.00423211	0.388773	0.00129915	0.00606696	0.830954
cg05675648	0.0016707	0.0225516	0.941118	-0.0068458	0.0126866	0.590878	-0.0114483	0.0181869	0.530724
cg05675705	-0.0055708	0.0119416	0.642048	0.00777575	0.00671782	0.250318	0.00621115	0.00963036	0.520693
cg05675785	0.00252162	0.00900022	0.780026	-0.00688196	0.00506315	0.17767	-0.00855165	0.0072583	0.242009
cg05675803	0.00588081	0.00259169	0.0257949	-0.00161589	0.00145798	0.270853	-0.00600499	0.00209009	0.00513263
cg05675926	0.00342857	0.0206315	0.868408	0.000145635	0.0116064	0.990018	0.00370231	0.0166384	0.824446
cg05676007	0.00360147	0.00300914	0.234695	-0.00132529	0.00169282	0.435867	-0.00100152	0.00242674	0.680866
cg05676046	0.00420323	0.0080967	0.60502	-0.000159678	0.00455486	0.972117	-0.0012687	0.00652965	0.846406
cg05676082	0.00499843	0.0112386	0.657626	-0.00398204	0.00632235	0.530492	0.00261512	0.00906343	0.77364
cg05676117	0.0449447	0.0164321	0.00758744	-0.0152422	0.00924399	0.102865	-0.0467112	0.0132518	0.000685032
cg05676129	0.00296838	0.00804707	0.713137	-0.00166078	0.00452694	0.714631	-0.00342799	0.00648962	0.598719
cg05676204	0.00599186	0.0330916	0.856745	0.0128558	0.018616	0.49171	0.00585077	0.026687	0.826991
cg05676240	-0.00483198	0.00805104	0.549991	0.00192976	0.00452917	0.671132	0.000983912	0.00649282	0.87991
cg05676251	0.00959583	0.00834709	0.253532	-0.00207523	0.00469572	0.659654	-0.00794133	0.00673158	0.241406
cg05676261	-0.0115751	0.0163483	0.480864	-0.00295294	0.00919685	0.748936	0.0119577	0.0131842	0.366986
cg05676315	0.0168038	0.0603361	0.781303	0.0440415	0.0339426	0.197959	-0.027727	0.0486585	0.570297
cg05676341	-0.00527677	0.00860014	0.541139	-0.00520229	0.00483808	0.285292	0.00347279	0.00693565	0.617865
cg05676400	0.00244573	0.00467737	0.602413	-0.00245988	0.00263129	0.35251	-0.00320173	0.0037721	0.398381
cg05676434	0.0163203	0.0150263	0.280498	-0.00963926	0.00845315	0.257358	-0.0226691	0.0121181	0.0648293
cg05676441	-0.0135939	0.018852	0.472837	-0.0125172	0.0106054	0.241186	-0.00545338	0.0152034	0.720712
cg05676456	0.0174766	0.0102511	0.0918752	0.00547103	0.00576685	0.34546	-0.0102133	0.00826709	0.220078
cg05676463	-0.00683239	0.0280682	0.808266	-0.0233333	0.01579	0.143177	0.00839215	0.0226358	0.711748
cg05676510	-2.94446e-05	0.00650841	0.996401	0.000990977	0.00366136	0.78731	-0.000248731	0.00524875	0.962315
cg05676541	-0.000695383	0.00624791	0.911642	-0.000571245	0.00351481	0.871278	0.00208009	0.00503867	0.680775
cg05676543	0.00159783	0.00242301	0.511395	-0.000320488	0.00136308	0.814681	0.000688274	0.00195406	0.725539
cg05676562	0.0189508	0.0281713	0.502964	0.0138873	0.015848	0.383346	-0.0258093	0.0227189	0.259139
cg05676570	0.0107593	0.0113165	0.344423	0.00531643	0.00636621	0.406002	-0.0116391	0.00912631	0.205664
cg05676613	-0.0332304	0.0225386	0.144075	0.0343434	0.0126793	0.00816851	0.0236256	0.0181764	0.197186
cg05676622	-0.0135835	0.0283126	0.632624	0.00124618	0.0159275	0.93782	0.00245435	0.0228329	0.914652
cg05676635	-0.00912727	0.00322735	0.00583874	0.0042492	0.00181557	0.0216047	0.00573899	0.00260272	0.0301548
cg05676789	0.00558699	0.00767828	0.468836	-0.0035682	0.00431948	0.411076	-0.000663405	0.00619221	0.914934
cg05676874	-0.0341985	0.0275339	0.217635	0.022806	0.0154894	0.144618	0.019821	0.0222049	0.37457
cg05676885	-0.0162375	0.00859477	0.0622698	0.000161249	0.00483505	0.973474	0.0122793	0.00693131	0.0800496
cg05676915	-0.00745346	0.0115528	0.520557	0.00906826	0.0064991	0.166557	0.0121495	0.00931681	0.195741
cg05676937	0.0125406	0.0101115	0.218303	-0.00280408	0.00568831	0.623315	-0.0122144	0.0081545	0.13787
cg05676941	-0.00231651	0.00644702	0.720251	-0.00124358	0.00362682	0.732532	0.00131426	0.00519924	0.801049
cg05676959	0.00286919	0.00822149	0.727962	-0.000443072	0.00462506	0.923907	-0.00455083	0.00663028	0.494347
cg05677013	0.00464059	0.00892742	0.604545	-0.0106185	0.00502219	0.0374181	-0.00337312	0.00719958	0.640615
cg05677014	0.000258447	0.00627356	0.967236	-0.00529658	0.00352924	0.137121	0.00190192	0.00505936	0.707912
cg05677041	-0.00473186	0.00332191	0.15798	0.0033803	0.00186876	0.0740115	0.00216532	0.00267898	0.421194
cg05677062	-0.00113367	0.0207496	0.956557	-0.0086128	0.0116729	0.462639	-0.00332012	0.0167337	0.843199
cg05677169	0.00590512	0.015835	0.71014	-0.00344241	0.00890811	0.70014	-0.00984148	0.0127703	0.443047
cg05677224	0.00698639	0.00849967	0.413399	-0.000292073	0.00478156	0.951436	-0.00596693	0.00685462	0.38648
cg05677244	-0.00311261	0.0140751	0.825512	0.00463178	0.00791808	0.560123	0.00043753	0.011351	0.969343
cg05677248	0.00324095	0.00519176	0.534136	0.00309571	0.00292067	0.292177	-0.00189175	0.00418693	0.652548
cg05677249	0.00761545	0.0325279	0.815454	-0.0101878	0.0182988	0.579162	0.00804477	0.0262324	0.759842
cg05677257	-0.0203924	0.0141885	0.154318	0.00116672	0.00798186	0.884132	0.00906358	0.0114424	0.430506
cg05677280	-0.00590481	0.0164176	0.719991	0.00342658	0.00923587	0.711555	0.00602172	0.0132401	0.650406
cg05677314	-0.0227834	0.0117462	0.0557415	0.00441511	0.00660795	0.505847	0.0153834	0.00947285	0.10809
cg05677391	-0.000491236	0.00842196	0.953624	-0.00441774	0.00473784	0.353751	0.0041104	0.00679195	0.546667
cg05677428	-0.0147647	0.021773	0.499538	0.00527762	0.0122486	0.667649	0.0210652	0.017559	0.233596
cg05677446	0.0206586	0.0162347	0.206667	-0.00501812	0.00913298	0.584137	-0.0200306	0.0130926	0.12975
cg05677464	-0.00183314	0.0234914	0.937984	-0.00364459	0.0132153	0.783382	-0.00842944	0.0189448	0.657489
cg05677467	0.0091372	0.0033373	0.00753001	-6.90749e-05	0.00187742	0.970737	-0.00774603	0.00269139	0.00505913
cg05677478	0.00254719	0.00281832	0.368659	-0.00150903	0.00158547	0.343905	-0.000938778	0.00227286	0.680619
cg05677511	-0.00825649	0.0167489	0.623313	0.00557322	0.0094222	0.555756	-0.00551408	0.0135072	0.68413
cg05677520	-0.0155706	0.0113599	0.174091	0.00307332	0.00639062	0.631816	0.00391866	0.00916131	0.669922
cg05677565	0.0435297	0.0241797	0.0753669	-0.031714	0.0136025	0.0220942	-0.0406564	0.0194999	0.0400733
cg05677579	-0.00229204	0.00330509	0.489893	0.000634769	0.0018593	0.733644	0.00113692	0.00266541	0.67079
cg05677598	0.00877112	0.0132964	0.511254	-0.0078423	0.00747999	0.297409	-0.00691409	0.010723	0.520798
cg05677600	0.00980454	0.0173059	0.572517	-0.00180061	0.00973556	0.853707	-0.0141577	0.0139565	0.313262
cg05677624	0.00135214	0.00486928	0.781927	-0.000258273	0.00273925	0.925104	-0.00110889	0.00392686	0.778335
cg05677630	0.0197361	0.012962	0.131567	-0.0130612	0.00729186	0.0768209	-0.0161729	0.0104533	0.12554
cg05677694	0.0190659	0.0140103	0.17716	0.00136058	0.00788162	0.863355	-0.0167183	0.0112987	0.142661
cg05677724	0.0121244	0.0208236	0.561944	0.0187255	0.0117145	0.113645	0.000984057	0.0167933	0.95341
cg05677741	-0.00556462	0.00595379	0.352624	0.0038401	0.00334935	0.254797	0.00183713	0.00480148	0.702959
cg05677756	0.0228024	0.0106543	0.0352031	-0.00553066	0.00599365	0.358748	-0.0114693	0.00859223	0.185491
cg05677885	-0.00381906	0.0183771	0.835869	-0.0157054	0.0103382	0.132432	-0.000102612	0.0148203	0.994492
cg05677900	-0.0019833	0.0105742	0.851668	-0.00304838	0.00594857	0.609661	-0.00169108	0.0085276	0.843279
cg05677901	0.0323743	0.026394	0.223368	-0.0282082	0.0148481	0.0608528	-0.0329872	0.0212856	0.124919
cg05677943	-0.0116278	0.0100706	0.25148	-0.00117446	0.00566532	0.836265	0.013291	0.00812154	0.10543
cg05677959	0.0309798	0.0151462	0.0439093	-0.0144389	0.0085206	0.0938143	-0.0196937	0.0122147	0.110606
cg05677975	0.0353492	0.019382	0.0716945	0.0133753	0.0109035	0.223324	-0.026028	0.0156308	0.0995594
cg05678033	-0.0186382	0.0216192	0.391052	0.0157175	0.0121621	0.199742	0.00972126	0.017435	0.578602
cg05678082	-0.00311535	0.00792037	0.695057	0.00508839	0.00445567	0.256659	-0.000583281	0.00638744	0.927456
cg05678155	-0.00922038	0.00488137	0.0623167	0.0019967	0.00274606	0.469154	0.0059909	0.00393662	0.131761
cg05678157	-0.0097681	0.0439121	0.8245	-0.0262719	0.0247031	0.290564	-0.00100876	0.0354132	0.977342
cg05678175	0.00595872	0.00350462	0.0927414	-0.00584631	0.00197155	0.00392364	-0.00217681	0.00282633	0.443322
cg05678191	-0.00143806	0.00269564	0.595097	0.000437252	0.00151645	0.773789	0.0014886	0.00217392	0.495362
cg05678252	-0.0268606	0.0380287	0.481918	0.0243617	0.0213934	0.258007	0.0189374	0.0306685	0.538564
cg05678290	-0.00954849	0.00955012	0.320231	0.00600489	0.0053725	0.26684	-0.0016482	0.00770177	0.831058
cg05678317	-0.00267532	0.0170481	0.875674	0.00957743	0.00959057	0.320808	-0.00341664	0.0137486	0.804341
cg05678332	0.00813672	0.0140224	0.563269	-0.00732095	0.00788839	0.356001	-0.000561728	0.0113084	0.960499
cg05678452	0.0110939	0.0123042	0.3698	0.00551314	0.00692183	0.427968	-0.00539945	0.00992281	0.587766
cg05678462	0.00578297	0.0178722	0.747056	-0.00985549	0.0100541	0.329748	0.00172489	0.0144132	0.905023
cg05678498	-0.0132255	0.0136879	0.336678	0.00900143	0.00770026	0.24568	0.0123018	0.0110387	0.268241
cg05678500	0.0154388	0.00812827	0.0609045	-0.00209283	0.00457262	0.648344	-0.0213191	0.0065551	0.00164264
cg05678518	-0.00753379	0.00742193	0.312952	-0.00229865	0.00417527	0.583393	0.0105944	0.00598547	0.0803102
cg05678526	0.0153411	0.0247715	0.537372	-0.0152592	0.0139354	0.276611	-0.014828	0.0199772	0.459983
cg05678584	-0.00148372	0.0147225	0.919963	0.0103239	0.00828228	0.216003	-0.0105235	0.0118731	0.37794
cg05678654	-0.00165101	0.0137477	0.904693	0.00630801	0.0077339	0.416991	0.00519969	0.011087	0.640277
cg05678658	-0.0171599	0.0138965	0.220294	0.00496281	0.00781758	0.527246	0.00883771	0.0112069	0.432543
cg05678715	-0.00898118	0.0105205	0.395679	0.00893259	0.00591839	0.134932	0.0136856	0.00848433	0.110442
cg05678725	-0.00393744	0.00658882	0.5517	0.00157969	0.00370659	0.671051	0.00400009	0.0053136	0.453649
cg05678729	-0.0069165	0.00546527	0.209137	-0.00210016	0.00307453	0.496411	0.00948644	0.00440751	0.0342059
cg05678733	-0.00330227	0.0252394	0.896213	0.00463603	0.0141986	0.744839	0.00755758	0.0203545	0.711339
cg05678739	-0.0115013	0.00810865	0.159731	0.00349735	0.00456158	0.445387	0.0100722	0.00653928	0.127212
cg05678749	0.00102336	0.00642086	0.873748	-0.00467448	0.00361211	0.199131	0.00258567	0.00517815	0.618829
cg05678758	0.0306241	0.0257483	0.237608	-0.00635873	0.0144849	0.661782	-0.0126869	0.0207649	0.542843
cg05678871	0.0287613	0.0240661	0.235373	-0.0008774	0.0135386	0.94848	-0.0244607	0.0194083	0.211002
cg05678938	0.002013	0.00278474	0.471745	0.00024717	0.00156658	0.875006	-0.00106184	0.00224577	0.637556
cg05678953	0.0105711	0.0101312	0.299712	-0.00152209	0.00569941	0.790069	-0.0101854	0.00817041	0.215963
cg05678960	0.0406583	0.0440696	0.35883	-0.0428928	0.0247917	0.0872367	-0.0166947	0.0355403	0.639742
cg05678976	-0.00260711	0.00784588	0.740488	-0.000621936	0.00441376	0.888276	-0.00450637	0.00632737	0.47829
cg05679000	0.00642554	0.00994531	0.519963	-0.00251941	0.00559481	0.653632	0.00260221	0.00802047	0.746397
cg05679002	-0.00550627	0.0077077	0.476946	-6.37803e-05	0.00433603	0.988299	0.00816486	0.00621593	0.192536
cg05679027	0.00159506	0.00332669	0.632833	-0.00468858	0.00187146	0.0141418	-0.000687986	0.00268283	0.798231
cg05679079	-0.0936	0.0756678	0.219499	0.0205878	0.0425675	0.629879	0.0924088	0.0610229	0.133652
cg05679093	-0.00378868	0.011529	0.743249	0.00455703	0.0064857	0.484208	-0.00535437	0.00929761	0.566214
cg05679108	-0.0220696	0.0220174	0.319009	0.0245072	0.012386	0.0510976	0.0107914	0.0177561	0.544968
cg05679113	-0.000939849	0.0100486	0.925702	-0.00347567	0.00565291	0.540299	0.00538919	0.00810375	0.507835
cg05679114	-0.000585005	0.0151709	0.969331	0.007818	0.0085345	0.362234	-0.00255801	0.0122347	0.834887
cg05679186	0.00602355	0.0334505	0.857524	-0.00342006	0.0188179	0.856215	-0.0142286	0.0269764	0.599259
cg05679229	0.0167782	0.0164274	0.309987	0.00422413	0.00924139	0.648774	-0.0170605	0.013248	0.201319
cg05679317	-0.036942	0.0295293	0.214357	0.0239573	0.0166119	0.152929	0.0412092	0.0238141	0.0871788
cg05679363	0.0376351	0.0132001	0.00546672	-0.0075397	0.0074258	0.312826	-0.0288759	0.0106453	0.0080802
cg05679381	0.0265631	0.0249795	0.290615	-0.0228982	0.0140524	0.10691	-0.0155314	0.0201449	0.442853
cg05679397	0.000413165	0.00307112	0.8933	-0.000531274	0.00172768	0.75921	-0.000453521	0.00247673	0.855145
cg05679403	0.00900292	0.00880239	0.309313	0.00179572	0.00495185	0.717778	-0.00510805	0.00709875	0.473763
cg05679428	0.00379145	0.0122632	0.757946	-0.0263105	0.00689876	0.000258588	0.00212652	0.00988976	0.830265
cg05679475	0.0117261	0.0106985	0.276152	-0.00611309	0.00601853	0.31265	-0.00103851	0.00862789	0.904477
cg05679489	0.00266366	0.0119549	0.824219	0.00723849	0.00672535	0.284839	0.000388985	0.00964115	0.967912
cg05679504	-0.0393873	0.0452084	0.386078	-0.012039	0.0254323	0.637161	0.0381837	0.0364586	0.297923
cg05679521	0.00754833	0.00320702	0.0208956	-0.00336702	0.00180414	0.065451	-0.00421421	0.00258633	0.106925
cg05679566	0.00447036	0.00892231	0.617644	0.00229925	0.00501932	0.648063	-0.00015749	0.00719547	0.982589
cg05679609	-0.0162181	0.0142412	0.257979	0.0154354	0.00801149	0.057364	0.00760251	0.0114849	0.50979
cg05679613	-0.00586491	0.00967556	0.546026	0.00253077	0.00544307	0.643154	0.00615249	0.00780293	0.432607
cg05679686	-0.0124091	0.0133077	0.353734	0.00931967	0.00748636	0.216594	0.00869617	0.0107321	0.420033
cg05679709	-0.00626701	0.0145029	0.666748	0.00122849	0.00815875	0.880669	0.0150641	0.011696	0.201252
cg05679795	-0.000427514	0.00276831	0.877635	-0.00164019	0.00155733	0.295232	0.000950994	0.00223252	0.671204
cg05679836	-0.00106342	0.0031532	0.736759	-0.000440651	0.00177386	0.804413	0.00115397	0.00254292	0.651132
cg05679849	0.0220698	0.0116735	0.062087	-0.00571972	0.00656705	0.386222	-0.00787069	0.00941422	0.405475
cg05679867	-0.00388947	0.00964252	0.687691	0.000719026	0.00542448	0.894861	0.000936901	0.00777628	0.904386
cg05680085	0.00575668	0.00457552	0.211783	-0.00387686	0.002574	0.135733	-0.00460967	0.00368996	0.215004
cg05680144	0.00504555	0.0326094	0.877403	0.0138107	0.0183447	0.453623	0.0133701	0.0262981	0.612487
cg05680188	0.00411309	0.0110958	0.711791	0.00217819	0.00624203	0.727985	-0.0114105	0.00894829	0.205726
cg05680196	0.0272378	0.0431447	0.529531	-0.0596616	0.0242714	0.0159976	-0.0408816	0.0347944	0.243296
cg05680229	0.00362085	0.00584413	0.537199	0.0018094	0.00328766	0.583517	0.000942707	0.00471305	0.841942
cg05680237	-0.00852088	0.0241475	0.725061	-0.012701	0.0135844	0.352452	0.00077871	0.019474	0.968197
cg05680240	0.00347448	0.0130724	0.791046	-0.00370026	0.00735396	0.616149	-0.00402153	0.0105423	0.70381
cg05680345	0.00316551	0.0187129	0.866071	0.00655955	0.0105271	0.534881	0.00572792	0.0150912	0.705223
cg05680417	-0.0148387	0.0101061	0.145715	0.00726538	0.00568524	0.204751	0.0162819	0.0081501	0.0489416
cg05680424	0.000509704	0.00250318	0.839135	-5.87188e-05	0.00140818	0.966837	-0.000677502	0.00201871	0.737991
cg05680452	-0.00214772	0.0114099	0.851142	-0.00816904	0.00641871	0.206597	0.00604112	0.00920157	0.513255
cg05680457	0.000835128	0.0142768	0.953491	0.0119865	0.00803153	0.13929	-0.00238621	0.0115136	0.836309
cg05680531	0.00546193	0.00471811	0.250249	0.00130918	0.00265421	0.623109	-0.00354683	0.00380496	0.353893
cg05680541	0.00329525	0.00704049	0.640952	-0.00255055	0.00396068	0.52133	-0.00194181	0.00567785	0.733197
cg05680654	-0.0147217	0.0267594	0.58366	-0.00433719	0.0150537	0.773961	0.00193912	0.0215803	0.928613
cg05680662	-0.00653451	0.0166514	0.695723	8.22612e-06	0.00936737	0.999301	0.00413612	0.0134286	0.75883
cg05680665	0.0278766	0.127585	0.827568	0.00679763	0.0717742	0.924769	0.0145515	0.102892	0.887869
cg05680703	-0.00287251	0.0034173	0.402942	0.00260986	0.00192243	0.178188	0.00182445	0.00275591	0.509753
cg05680710	0.0133549	0.00889218	0.136837	-0.000967345	0.00500237	0.847125	-0.0132192	0.00717117	0.0687578
cg05680740	-0.000373864	0.0210642	0.985881	-0.0107606	0.0118498	0.366405	-0.00803803	0.0169874	0.6373
cg05680801	0.0209758	0.0203421	0.305395	0.00252668	0.0114436	0.825782	-0.00117626	0.0164051	0.943008
cg05680888	0.0301268	0.0205181	0.145713	0.00279705	0.0115426	0.809113	-0.0431957	0.016547	0.0106844
cg05680926	0.0126572	0.00944052	0.183579	-0.00530611	0.00531084	0.320577	-0.0138591	0.00761338	0.072224
cg05680973	-0.0147179	0.0074752	0.052223	0.00232804	0.00420523	0.581303	0.00960711	0.00602843	0.11473
cg05681060	-0.0405013	0.0196797	0.0426512	0.00807533	0.011071	0.467753	0.0310697	0.0158708	0.0535508
cg05681109	0.0648274	0.0435916	0.140674	-0.0139301	0.0245228	0.5715	-0.0426241	0.0351548	0.228692
cg05681131	0.0083207	0.0104951	0.43009	-0.00339499	0.00590408	0.566794	-0.0100517	0.00846382	0.238295
cg05681148	-0.00283434	0.0072038	0.694972	0.00203978	0.00405255	0.616033	0.00242303	0.00580956	0.677673
cg05681348	-0.00084883	0.00260528	0.745368	-0.000764787	0.00146562	0.603155	0.000506866	0.00210105	0.809947
cg05681370	0.00986254	0.00913664	0.283441	-0.0077787	0.00513989	0.133888	-0.0053546	0.00736831	0.469402
cg05681376	-0.00656449	0.0149821	0.662385	-0.00261297	0.0084283	0.757302	-0.00225764	0.0120824	0.852221
cg05681383	-0.015823	0.0153944	0.306942	0.0084544	0.00866025	0.331721	0.0171053	0.0124149	0.171882
cg05681424	0.00228626	0.00832226	0.7842	0.00500517	0.00468175	0.28806	-0.00198729	0.00671155	0.767876
cg05681440	-0.00172955	0.00916625	0.850788	-0.00626925	0.00515655	0.227433	0.0118611	0.00739219	0.112305
cg05681560	-0.0139886	0.00956225	0.147183	0.000406459	0.00537932	0.939947	0.00842209	0.00771155	0.277858
cg05681643	-0.0156214	0.00762589	0.0435997	0.00660772	0.00429	0.127212	0.00809802	0.00614995	0.191458
cg05681670	0.00778193	0.01398	0.579231	-0.0031541	0.00786457	0.689388	-0.00881099	0.0112743	0.436673
cg05681671	-0.00571366	0.0112176	0.611828	-0.00400786	0.00631054	0.527065	0.00345647	0.0090465	0.703357
cg05681757	-0.00356542	0.003796	0.35026	-0.00124909	0.00213547	0.560148	0.00315861	0.00306131	0.3051
cg05681797	-0.00129951	0.00348279	0.709985	0.00116026	0.00195927	0.555296	0.00134189	0.00280872	0.634049
cg05681810	0.00527014	0.0119038	0.659087	-0.00668379	0.00669656	0.321067	0.00511312	0.00959988	0.595684
cg05681826	-0.00280179	0.00587307	0.634546	-0.00198039	0.00330394	0.550499	-0.000582362	0.00473638	0.902433
cg05681827	-0.0203981	0.0145342	0.164125	0.00264667	0.00817634	0.746961	0.0122978	0.0117212	0.297066
cg05681830	0.0063011	0.00589265	0.287955	-0.00755497	0.00331496	0.02517	-0.00271146	0.00475217	0.569795
cg05681859	0.0013129	0.0160159	0.934859	-0.009064	0.0090099	0.317269	-0.00485864	0.0129162	0.70773
cg05681977	-0.0119025	0.0229601	0.605526	-0.00724958	0.0129164	0.576091	0.0190123	0.0185164	0.307437
cg05681981	0.100883	0.107408	0.350265	-0.0267233	0.0604233	0.659418	0.0175032	0.0866201	0.840346
cg05681996	-0.0137672	0.0116094	0.23898	0.00504636	0.00653097	0.441854	0.00866367	0.0093625	0.357399
cg05682017	-0.00247185	0.00770986	0.749293	-0.0051686	0.00433724	0.236704	0.00377461	0.00621767	0.545417
cg05682094	0.00383689	0.00253699	0.134146	0.000639675	0.0014272	0.655148	-0.00223072	0.00204597	0.278662
cg05682128	0.0295237	0.0208092	0.159618	-0.0129387	0.0117064	0.272159	-0.0400753	0.0167817	0.0191543
cg05682181	-0.000163632	0.00850369	0.984693	-0.00546605	0.00478382	0.256408	0.00369436	0.00685786	0.591499
cg05682233	0.00015886	0.0120751	0.989534	0.010149	0.00679294	0.138864	-0.00442516	0.00973805	0.650686
cg05682319	0.00208601	0.0105019	0.843025	-0.00063271	0.00590793	0.914966	-0.0059446	0.00846934	0.484661
cg05682333	-0.0243254	0.0133758	0.0724914	0.00210637	0.00752464	0.780212	0.0158191	0.010787	0.146202
cg05682336	0.0152359	0.0103646	0.145256	-0.00721776	0.00583071	0.219167	-0.0207701	0.00835864	0.0149204
cg05682365	-0.00112501	0.0104779	0.914749	0.00178301	0.00589444	0.763017	0.00251459	0.00845	0.766747
cg05682442	-0.0306935	0.0438552	0.485912	-0.0119294	0.0246711	0.629958	0.00753868	0.0353674	0.831717
cg05682479	0.00411794	0.0100066	0.681726	-0.000552435	0.0056293	0.922056	-0.00348739	0.0080699	0.666728
cg05682482	-0.0124567	0.0232117	0.592906	0.00132011	0.0130579	0.919712	0.00795353	0.0187193	0.671995
cg05682528	-0.0308871	0.0149985	0.042521	0.00145398	0.00843751	0.863593	0.0336816	0.0120956	0.00660521
cg05682561	-0.00331369	0.00500531	0.50974	0.0029634	0.00281578	0.295586	0.00258929	0.00403657	0.522951
cg05682581	0.0248982	0.0106102	0.0212702	-0.00455647	0.00596885	0.447353	-0.0144539	0.00855667	0.094847
cg05682639	0.000300126	0.00474386	0.949703	0.00249932	0.0026687	0.351653	0.000727518	0.00382572	0.849633
cg05682719	-0.00197873	0.00263338	0.454484	-0.00119542	0.00148143	0.421956	0.00193798	0.00212371	0.364061
cg05682742	-0.00104863	0.0132227	0.936976	-0.00414186	0.00743851	0.579118	0.0056423	0.0106635	0.5981
cg05682815	-0.000553229	0.00673796	0.934755	-0.00255106	0.0037905	0.502764	0.00117772	0.00543388	0.828933
cg05682911	0.02551	0.0219225	0.247825	-0.00501712	0.0123327	0.685167	-0.0129703	0.0176796	0.465193
cg05682942	0.00374888	0.00714829	0.601335	-0.00452887	0.00402133	0.263245	-0.000552339	0.00576479	0.923895
cg05682965	0.0113404	0.00725207	0.121591	-0.00293709	0.00407971	0.473546	-0.00639912	0.00584848	0.27698
cg05682968	0.0222914	0.0146908	0.132883	-0.0183118	0.0082644	0.029382	-0.00790246	0.0118475	0.506568
cg05682970	0.0049462	0.0143186	0.730617	0.00281771	0.00805502	0.727348	-0.00715426	0.0115473	0.537204
cg05682985	-0.0109562	0.0103861	0.294463	0.00539346	0.00584278	0.358569	0.0138295	0.00837595	0.102409
cg05683016	0.0112996	0.0182933	0.538429	0.00118591	0.010291	0.908529	-0.00501737	0.0147528	0.734622
cg05683023	-0.00669224	0.0117179	0.56943	0.0108377	0.006592	0.103857	0.0101724	0.00944999	0.284774
cg05683049	-0.00342208	0.00460391	0.459351	-0.00191193	0.00258997	0.462423	0.00280083	0.00371286	0.452719
cg05683165	0.0116119	0.0243624	0.634847	0.00685497	0.0137052	0.618247	-0.00109992	0.0196472	0.955486
cg05683203	0.00654499	0.0128062	0.610622	0.00220046	0.00720426	0.760779	-0.0112482	0.0103277	0.279177
cg05683227	-0.00536161	0.00517056	0.3027	0.00361787	0.00290874	0.216994	0.00128018	0.00416983	0.759587
cg05683292	-0.00279907	0.0152868	0.855153	-0.00429062	0.00859971	0.61912	0.00377366	0.0123281	0.760276
cg05683317	0.00720614	0.0131824	0.586051	-0.00506469	0.00741584	0.496492	-0.00953664	0.010631	0.372221
cg05683333	0.010794	0.00676722	0.114414	-0.00879909	0.00380695	0.0232355	-0.00513957	0.00545747	0.34899
cg05683429	-0.0128139	0.0124946	0.308011	0.00609716	0.00702893	0.388144	0.0136779	0.0100764	0.178238
cg05683445	0.000870056	0.00413861	0.833992	0.00141298	0.00232821	0.545538	-0.00176923	0.00333761	0.597431
cg05683451	0.00199385	0.0160081	0.901172	0.0133966	0.00900546	0.140553	-0.0154351	0.0129098	0.235174
cg05683466	-0.00786447	0.00836015	0.34952	0.000768049	0.00470307	0.870664	0.00560149	0.0067421	0.408402
cg05683468	-0.0087261	0.0207843	0.675662	0.0139664	0.0116924	0.23561	0.00625336	0.0167617	0.710022
cg05683469	-0.000605916	0.0105157	0.954186	0.00834993	0.00591568	0.16175	0.002493	0.00848045	0.769498
cg05683504	-0.0037172	0.00440508	0.401126	0.00462062	0.00247811	0.0656931	0.00438355	0.00355251	0.22063
cg05683544	-0.00790568	0.015886	0.620016	0.0115905	0.00893682	0.198162	0.00616298	0.0128114	0.631714
cg05683570	0.00038692	0.0130183	0.976359	-0.000595914	0.00732353	0.935339	0.00730827	0.0104987	0.488257
cg05683586	0.000326917	0.0108502	0.976034	0.00104972	0.00610389	0.863866	-0.00076517	0.00875026	0.930523
cg05683613	-0.00372369	0.0026163	0.158319	0.00143744	0.00147182	0.331516	0.0038859	0.00210993	0.0690045
cg05683630	-0.00582843	0.0285292	0.83861	-0.00502701	0.0160493	0.754879	-0.00836985	0.0230076	0.716921
cg05683632	0.000117169	0.00874066	0.989336	0.000419814	0.00491713	0.932162	-9.96815e-05	0.00704897	0.98875
cg05683683	0.0271622	0.0220463	0.221328	-0.0181111	0.0124023	0.147895	-0.0204559	0.0177794	0.253149
cg05683739	0.00673512	0.00612422	0.274545	0.000461788	0.00344523	0.89369	-0.0049043	0.00493892	0.323533
cg05683742	-0.0104668	0.0153307	0.496631	0.00275144	0.00862439	0.750487	0.00685515	0.0123635	0.580716
cg05683776	-0.0026303	0.00744776	0.724838	-0.00377796	0.0041898	0.369762	0.00210549	0.00600631	0.726796
cg05683781	-0.00334479	0.00708602	0.638117	0.00790765	0.0039863	0.0505159	0.00297711	0.00571458	0.603744
cg05683785	0.0234898	0.0231134	0.312376	-0.00426643	0.0130026	0.743627	-0.0171219	0.0186399	0.360926
cg05683808	0.00863467	0.0170145	0.613127	-0.00337614	0.00957165	0.72517	0.000314823	0.0137215	0.981749
cg05683857	0.0226451	0.015726	0.153546	-0.00477264	0.00884677	0.590968	-0.0174985	0.0126823	0.17128
cg05683863	-0.00237664	0.00348249	0.496807	0.00169651	0.0019591	0.388948	0.00521683	0.00280848	0.0666991
cg05683867	0.0122953	0.00751312	0.105431	-0.000407981	0.00422656	0.923329	-0.00933776	0.00605901	0.126998
cg05683937	-0.0185779	0.0103361	0.0758252	0.00730875	0.00581464	0.212212	0.0178646	0.0083356	0.034958
cg05683999	-0.000349231	0.016048	0.982689	0.00300896	0.00902792	0.739732	0.00863834	0.012942	0.506283
cg05684005	-0.043575	0.0210995	0.0419488	-0.00428423	0.0118697	0.71904	0.0317358	0.0170158	0.065621
cg05684015	0.00384112	0.00234224	0.104716	0.0004602	0.00131765	0.727759	-0.00287431	0.00188892	0.131804
cg05684050	0.00162525	0.00785261	0.836528	0.00738482	0.00441755	0.0982609	-0.0092365	0.00633279	0.148383
cg05684054	-0.000647891	0.00897507	0.942622	-0.0061172	0.00504899	0.229035	0.00305206	0.00723801	0.67433
cg05684132	-0.00218303	0.0032811	0.507638	-9.71527e-05	0.00184581	0.958147	-0.000277131	0.00264607	0.916834
cg05684145	-0.00214778	0.0135653	0.874573	0.0144055	0.00763127	0.0624794	-0.00484102	0.0109398	0.659242
cg05684154	-0.0488708	0.0170677	0.00527834	0.0122677	0.00960158	0.204843	0.0376432	0.0137644	0.00759491
cg05684192	-0.00968651	0.00734481	0.190771	0.00267899	0.00413188	0.518493	0.00871052	0.00592328	0.145103
cg05684195	-0.00311086	0.00779487	0.690827	-0.000897398	0.00438507	0.838336	0.000405152	0.00628623	0.948763
cg05684200	0.00938512	0.0108872	0.391094	0.00253995	0.00612467	0.6794	-0.00465643	0.00878006	0.597258
cg05684266	-0.0210608	0.0148815	0.160654	0.00590298	0.00837173	0.482671	0.0120404	0.0120013	0.318584
cg05684274	0.0125967	0.0177906	0.480849	-0.0086896	0.0100083	0.387706	-0.00302996	0.0143474	0.833248
cg05684300	-0.0147554	0.00858356	0.0892499	0.0118945	0.00482875	0.0157847	0.0168179	0.00692228	0.0172241
cg05684371	-0.01739	0.00709632	0.0163133	0.00980318	0.00399209	0.0160997	0.0139898	0.00572288	0.0165699
cg05684375	0.046249	0.038057	0.227633	-0.0543741	0.0214093	0.0129127	-0.0448908	0.0306914	0.14725
cg05684381	-0.0134888	0.0111609	0.230174	0.000168526	0.00627863	0.978649	0.00982784	0.00900076	0.277967
cg05684382	-0.00686206	0.00968676	0.480637	-0.00297205	0.00544936	0.586911	0.00549747	0.00781196	0.483528
cg05684406	-0.000456845	0.00289171	0.874844	1.09187e-05	0.00162675	0.99466	0.000450538	0.00233204	0.847267
cg05684427	-0.00111839	0.0123205	0.927885	-0.00328923	0.00693097	0.636311	-0.000851955	0.00993593	0.931871
cg05684430	0.00129458	0.00315743	0.682829	-0.000273936	0.00177624	0.8778	1.32964e-05	0.00254633	0.995846
cg05684457	0.00953654	0.0105007	0.366352	0.0035244	0.00590727	0.552347	-0.00802067	0.0084684	0.346258
cg05684469	0.024527	0.0117137	0.0392502	-0.00863113	0.00658963	0.193791	-0.0182931	0.00944659	0.0561324
cg05684501	-0.00204664	0.00311454	0.512876	-0.00173689	0.00175211	0.324347	0.00259744	0.00251174	0.304014
cg05684569	-0.0154799	0.0909473	0.865252	-0.0171103	0.0511631	0.738882	-0.0282427	0.0733452	0.70115
cg05684622	-0.0338367	0.0161513	0.0391487	0.00254592	0.00908606	0.780004	0.0332355	0.0130254	0.0125123
cg05684665	0.000971017	0.0034296	0.777767	-0.0012792	0.00192935	0.50911	0.00106395	0.00276582	0.701438
cg05684708	-0.0191768	0.0156957	0.225166	0.00169633	0.00882976	0.84811	0.0129932	0.0126579	0.307577
cg05684714	0.0612462	0.023617	0.0111912	-0.0189721	0.013286	0.156961	-0.0444765	0.0190461	0.0218896
cg05684715	-0.0667124	0.0308242	0.0332474	0.018047	0.0173404	0.300945	0.0383248	0.0248584	0.126856
cg05684748	0.0142133	0.012813	0.270435	-0.0196147	0.00720806	0.00788803	-0.00883915	0.0103332	0.394726
cg05684750	0.00450681	0.0118748	0.705244	-0.00093488	0.00668027	0.889033	-0.0162676	0.00957654	0.0930343
cg05684754	-0.0028715	0.00896022	0.749397	-0.00426281	0.00504064	0.400102	0.00281616	0.00722603	0.697716
cg05684773	-0.002595	0.00309467	0.40408	0.000472077	0.00174093	0.786923	0.00339969	0.00249572	0.176732
cg05684838	-0.00924674	0.0270498	0.733314	0.00104657	0.0152171	0.945329	0.0106674	0.0218145	0.626099
cg05684859	0.0069788	0.0101079	0.491806	-0.00530312	0.0056863	0.353661	-0.00296439	0.00815162	0.717017
cg05684891	0.00279282	0.00299206	0.353253	-0.00317143	0.00168321	0.0629618	-0.00189537	0.00241297	0.434349
cg05684906	-0.00353378	0.0152866	0.817739	0.00243841	0.00859958	0.777445	-0.00150376	0.012328	0.903203
cg05684907	0.0106417	0.0074465	0.156643	0.00141194	0.00418909	0.736909	-0.00869956	0.00600528	0.151114
cg05685023	0.00996204	0.0300155	0.740784	-0.0273847	0.0168854	0.108551	-0.0295621	0.0242062	0.225363
cg05685045	0.00248598	0.00921874	0.788071	-0.011264	0.00518608	0.0326432	-0.00664932	0.00743452	0.373642
cg05685056	-0.0302314	0.0145231	0.0403867	0.0106484	0.0081701	0.195981	0.0297816	0.0117123	0.0128096
cg05685185	-0.00139987	0.00930643	0.88079	0.000152976	0.00523541	0.976758	0.00222252	0.00750524	0.767854
cg05685198	-0.00878625	0.0136994	0.523016	0.0010045	0.00770673	0.896605	-0.00051858	0.011048	0.962672
cg05685267	-0.00412727	0.00572977	0.473304	0.0010969	0.00322333	0.734469	-0.00340226	0.00462082	0.463582
cg05685272	-0.00519656	0.00829442	0.532658	-0.00334506	0.00466609	0.475409	0.00399533	0.00668909	0.551901
cg05685296	-0.0120604	0.0102209	0.241303	0.0104173	0.00574987	0.073558	0.0118086	0.00824275	0.155639
cg05685435	-0.0379658	0.0160222	0.0200736	0.0200537	0.00901343	0.0287388	0.0274495	0.0129212	0.0365442
cg05685483	0.0280079	0.0138675	0.046567	-0.00284063	0.00780128	0.71667	-0.0215693	0.0111836	0.0571111
cg05685493	-2.36081e-05	0.00297825	0.993694	-0.000969949	0.00167544	0.564172	0.00170874	0.00240183	0.478764
cg05685579	-0.0015115	0.0135963	0.911743	0.00328381	0.00764868	0.668769	-0.0111829	0.0109648	0.310676
cg05685581	0.0239999	0.0124031	0.0563164	-0.00155494	0.00697745	0.824185	-0.0170302	0.0100026	0.092301
cg05685587	-0.00395975	0.00487501	0.418914	0.00698854	0.00274247	0.0126239	0.00388641	0.00393149	0.325696
cg05685593	0.00204357	0.00278323	0.464822	-0.00035482	0.00156573	0.821266	-0.00226563	0.00224456	0.315655
cg05685613	0.00312772	0.00224691	0.16755	-0.00530383	0.00126402	6.64643e-05	-0.00166675	0.00181204	0.360268
cg05685619	0.000846944	0.00707521	0.904999	-0.000239172	0.00398022	0.952225	-0.00210341	0.00570586	0.713313
cg05685643	0.00479761	0.00989457	0.629014	-0.000321841	0.00556627	0.954028	0.000246764	0.00797955	0.975402
cg05685741	0.0325488	0.0349282	0.354039	-0.0332164	0.0196491	0.0946011	-0.0366077	0.0281681	0.197247
cg05685922	-0.00125935	0.0204276	0.950986	0.0056659	0.0114917	0.623253	-0.00098731	0.016474	0.952351
cg05686118	0.0319916	0.0201791	0.116593	-0.0113691	0.0113519	0.319421	-0.0284916	0.0162736	0.0835901
cg05686194	0.00270758	0.00347495	0.438043	-0.00303429	0.00195486	0.124335	7.17557e-05	0.0028024	0.979632
cg05686197	0.0119873	0.0285502	0.675642	-0.000780393	0.0160611	0.961361	-0.0229684	0.0230245	0.321324
cg05686323	-0.00305528	0.0142251	0.830453	0.0075302	0.00800244	0.349377	0.00448158	0.0114719	0.697029
cg05686332	-0.00916542	0.0138806	0.510845	0.0206625	0.00780867	0.00970008	0.0113645	0.0111941	0.312882
cg05686354	-0.00717209	0.0141328	0.613133	0.00371553	0.0079505	0.641458	0.00197144	0.0113975	0.863085
cg05686455	-0.0164037	0.0163636	0.318972	0.0252478	0.00920549	0.00743006	0.0177892	0.0131966	0.181235
cg05686467	0.0187699	0.0215333	0.385846	-0.0119618	0.0121137	0.326223	-0.0281283	0.0173657	0.108988
cg05686497	0.00219777	0.00337523	0.516708	-0.00373793	0.00189876	0.0522561	-0.00020707	0.00272198	0.939539
cg05686503	-0.0142393	0.0159409	0.374242	-0.00528268	0.0089677	0.557371	0.00928837	0.0128557	0.471964
cg05686511	0.00786347	0.0117524	0.505248	-0.0020383	0.00661141	0.758608	-0.00742152	0.00947781	0.435779
cg05686542	0.0198776	0.0169962	0.245459	-0.00642788	0.00956136	0.503231	-0.0135076	0.0137067	0.327188
cg05686551	0.0387404	0.0149373	0.0111841	-0.0235056	0.00840309	0.00637324	-0.0151991	0.0120463	0.210498
cg05686633	-0.000187981	0.0143897	0.989608	0.0105023	0.00809505	0.198013	-0.00304307	0.0116047	0.79378
cg05686709	-0.0209716	0.0137328	0.130444	0.0131606	0.0077255	0.0921235	0.0148115	0.0110749	0.184662
cg05686838	-0.00621936	0.0158716	0.696146	0.00443796	0.00892867	0.620439	-0.000479627	0.0127997	0.970197
cg05686843	-0.00342545	0.0101351	0.736213	-0.00169408	0.00570159	0.767097	0.00738742	0.00817355	0.368645
cg05686867	0.00869567	0.0115542	0.453772	-0.00109183	0.00649992	0.867002	-0.0132916	0.00931799	0.157404
cg05686889	-0.0141635	0.00965374	0.146024	-0.000135366	0.00543079	0.980173	0.00871104	0.00778533	0.266333
cg05686902	0.0301169	0.017697	0.0924473	-0.023614	0.00995561	0.019954	-0.0207496	0.0142719	0.149663
cg05686950	-0.0039956	0.0125658	0.751284	0.000676929	0.00706899	0.923936	-0.00467849	0.0101338	0.645496
cg05686990	0.00433061	0.00962748	0.653987	-0.00223097	0.00541601	0.681435	-0.00431162	0.00776415	0.580131
cg05687002	-0.00977539	0.0113906	0.393199	-0.00820978	0.0064079	0.203609	0.00521787	0.00918607	0.571519
cg05687083	-0.0282195	0.0109866	0.0119597	0.00703723	0.0061806	0.258069	0.0160413	0.00886023	0.0737549
cg05687091	0.00630744	0.0140603	0.654863	0.00423234	0.00790975	0.593993	-0.00437356	0.0113391	0.700677
cg05687149	0.0140894	0.0135095	0.299941	-0.0102474	0.00759989	0.181124	-0.00664677	0.0108949	0.543435
cg05687174	-0.0139204	0.0247936	0.575968	0.00417175	0.0139478	0.765596	-0.00971441	0.019995	0.628329
cg05687194	0.00356317	0.00263648	0.180124	-0.00330163	0.00148317	0.0286559	-0.00162535	0.00212621	0.446723
cg05687227	-0.00752352	0.0218898	0.731921	0.000241931	0.0123143	0.984372	0.0101588	0.0176532	0.566496
cg05687264	0.0081458	0.00818011	0.322171	-0.0076564	0.00460179	0.0998375	-0.00674271	0.00659691	0.309633
cg05687312	-0.0221772	0.0134542	0.102973	0.00880608	0.00756875	0.247891	0.0022587	0.0108502	0.835593
cg05687338	-0.00610329	0.010702	0.569983	0.0107487	0.0060205	0.0777719	0.00288499	0.00863072	0.739
cg05687370	-0.0137742	0.00788369	0.084219	0.00403312	0.00443503	0.365722	0.00817012	0.00635786	0.202268
cg05687378	0.0110739	0.0120826	0.361992	0.00287004	0.00679718	0.673916	0.000442887	0.00974413	0.963854
cg05687404	-0.0118855	0.0377867	0.75388	0.000984453	0.0212572	0.963171	0.0426583	0.0304733	0.165196
cg05687420	0.00284715	0.00803713	0.724029	-0.00408112	0.00452135	0.369272	0.00596607	0.00648161	0.359937
cg05687432	-0.0120616	0.0113267	0.289944	0.0099337	0.00637193	0.122717	0.0126567	0.00913451	0.169497
cg05687494	-0.010174	0.0154603	0.512268	-0.00831061	0.0086973	0.342015	0.0202313	0.012468	0.108367
cg05687543	-0.00399773	0.00330805	0.230212	0.000762554	0.00186097	0.683012	0.00203228	0.0026678	0.448299
cg05687551	-0.0187495	0.0132168	0.159669	-0.00117748	0.00743522	0.874544	0.0192122	0.0106588	0.0750145
cg05687558	-0.00335856	0.00903347	0.710974	0.00410021	0.00508185	0.422014	0.00405222	0.00728511	0.579513
cg05687563	-0.00623466	0.00478491	0.196099	0.00381869	0.00269179	0.159659	0.00158731	0.00385882	0.681854
cg05687603	-0.0105736	0.0101176	0.298953	0.00472007	0.00569173	0.409266	0.0166864	0.0081594	0.0439425
cg05687605	0.000770997	0.0102092	0.939978	-0.00906238	0.00574325	0.118299	0.00664126	0.00823326	0.422126
cg05687617	-0.00424378	0.0117938	0.719866	0.00615826	0.00663472	0.355938	0.0128308	0.00951123	0.180914
cg05687644	0.014056	0.00881627	0.114574	0.0027435	0.00495966	0.581604	-0.00891228	0.00710995	0.213463
cg05687660	0.00503814	0.0112321	0.654899	0.00174384	0.00631871	0.783233	-0.00379095	0.00905822	0.67663
cg05687686	-0.00952653	0.00876613	0.280222	0.0038854	0.00493145	0.432958	0.00978988	0.00706951	0.169737
cg05687710	0.0171775	0.0170979	0.317914	-0.00449315	0.00961854	0.641599	-0.0113202	0.0137887	0.413958
cg05687714	-0.00180955	0.0195483	0.926464	-0.0304323	0.0109971	0.00693487	0.00847859	0.0157649	0.59211
cg05687719	-0.00516051	0.0120267	0.668945	-0.00446677	0.00676571	0.510906	0.0189218	0.00969901	0.0543635
cg05687810	-0.00940559	0.00831541	0.261193	0.00743084	0.0046779	0.115887	0.00644111	0.00670602	0.339529
cg05687834	-0.00545161	0.0197126	0.782793	-0.00241903	0.0110895	0.827845	0.0179566	0.0158973	0.26185
cg05687848	0.00342687	0.0263499	0.896832	-0.00598573	0.0148234	0.687371	-0.00977703	0.0212501	0.646624
cg05687869	-0.00157648	0.0115176	0.891453	0.00219127	0.00647933	0.736051	-0.00406779	0.00928847	0.662541
cg05687930	0.00608572	0.00363456	0.0977272	-0.00207586	0.00204465	0.312861	-0.00175688	0.00293112	0.550507
cg05688017	0.00121943	0.0125972	0.923112	-1.66828e-05	0.00708667	0.998127	-0.00417842	0.0101591	0.68189
cg05688026	-0.00112288	0.00334321	0.737799	-0.000824877	0.00188075	0.662072	0.00202772	0.00269616	0.454082
cg05688084	0.00332781	0.00364656	0.36404	-0.00210219	0.0020514	0.308386	-0.000869388	0.0029408	0.768234
cg05688120	-0.00200838	0.00256003	0.43492	0.000132942	0.00144017	0.926669	0.00251197	0.00206456	0.227082
cg05688136	0.00417949	0.00362494	0.25215	-0.0026279	0.00203924	0.20101	-0.00391957	0.00292336	0.183565
cg05688260	-0.00176275	0.00770887	0.819679	-0.00207421	0.00433669	0.633669	0.00628647	0.00621688	0.314793
cg05688305	0.013104	0.011287	0.2489	-0.006815	0.00634958	0.286174	-0.0116106	0.00910247	0.205593
cg05688348	0.0141145	0.0136995	0.305794	0.00628375	0.00770676	0.417147	-0.0118414	0.0110481	0.286841
cg05688350	0.011013	0.0201473	0.58607	0.0197246	0.011334	0.0854257	-0.0265323	0.0162479	0.106175
cg05688374	-0.010091	0.0074151	0.17715	0.00727292	0.00417142	0.0848602	0.00469149	0.00597996	0.434907
cg05688478	-0.00896242	0.00867213	0.304314	0.00571046	0.00487858	0.245064	0.00932041	0.0069937	0.186196
cg05688523	-0.00666662	0.00838112	0.428578	0.000667322	0.00471486	0.887782	0.00292376	0.00675902	0.666422
cg05688588	-0.0299417	0.0255499	0.244516	-0.012235	0.0143733	0.397033	0.0201373	0.0206049	0.33119
cg05688616	-0.00349464	0.0116242	0.764428	-1.71508e-05	0.00653931	0.997914	0.00634407	0.00937445	0.500409
cg05688617	-0.0204804	0.00937798	0.0317259	0.00108726	0.00527566	0.837213	0.0154931	0.00756294	0.0435902
cg05688618	0.0255937	0.0220569	0.249155	-0.00521153	0.0124083	0.675543	-0.00171929	0.017788	0.923228
cg05688651	0.00352215	0.00387038	0.365382	0.000338272	0.00217731	0.876904	-0.00339476	0.0031213	0.279842
cg05688713	0.00543201	0.0136571	0.691818	-0.00135491	0.00768294	0.860436	-0.00699452	0.0110139	0.527094
cg05688739	-0.00188628	0.00788699	0.811554	-0.00441859	0.00443689	0.322137	0.00185058	0.00636052	0.7718
cg05688764	0.00512258	0.00928581	0.582631	0.00738261	0.00522381	0.16123	-0.000461883	0.00748861	0.950964
cg05688809	-0.00918883	0.0202937	0.651852	0.0174394	0.0114164	0.13033	0.00317716	0.016366	0.846536
cg05688824	-0.00126713	0.00287835	0.660891	0.00140866	0.00161924	0.386777	-0.000529708	0.00232127	0.820041
cg05688879	0.00762496	0.012679	0.549185	-0.00396777	0.00713268	0.579481	-0.00487146	0.0102251	0.634996
cg05688906	0.0282474	0.0355694	0.42932	-0.0345873	0.0200099	0.0875277	-0.0354013	0.0286852	0.220556
cg05688923	-0.0108803	0.0132308	0.413183	0.005612	0.0074431	0.45294	0.0203146	0.0106701	0.0603094
cg05688936	-0.000147803	0.0106542	0.988964	-0.00353023	0.00599359	0.557423	-0.00184202	0.00859214	0.830761
cg05688989	0.00352932	0.0105742	0.739376	0.00433669	0.00594857	0.467987	-0.00303069	0.0085276	0.723172
cg05688995	-0.00615725	0.00986537	0.534215	0.00253779	0.00554984	0.648641	0.00913916	0.007956	0.253897
cg05689028	-0.00266796	0.0144581	0.854037	-0.00594476	0.00813354	0.466853	0.00705631	0.0116599	0.546673
cg05689045	-0.0108251	0.0164755	0.512928	0.0128423	0.00926844	0.169496	0.0186885	0.0132868	0.163208
cg05689068	0.00402288	0.00915403	0.661439	-0.00207573	0.00514967	0.687902	-0.00527147	0.00738234	0.477143
cg05689103	-0.0129918	0.0162391	0.425923	0.0160446	0.00913545	0.0826393	0.00579433	0.0130962	0.659291
cg05689121	0.0067037	0.00309322	0.0330151	-0.000119542	0.00174011	0.945391	-0.00454779	0.00249455	0.0718049
cg05689146	-0.0124268	0.0230532	0.591262	0.00450002	0.0129688	0.729457	0.00761723	0.0185914	0.683044
cg05689208	-0.0013373	0.00386884	0.730453	-0.00115528	0.00217645	0.596934	-0.000435479	0.00312005	0.889327
cg05689209	-0.00797376	0.00977981	0.417163	0.0050728	0.00550171	0.359117	0.00247432	0.007887	0.754502
cg05689210	-0.000886679	0.0199273	0.964614	-0.00607744	0.0112102	0.589146	-0.00692767	0.0160705	0.667501
cg05689247	0.00888332	0.0088303	0.317269	-0.00693564	0.00496756	0.166294	-0.00183148	0.00712126	0.797658
cg05689315	0.00441553	0.00715988	0.539078	0.0016503	0.00402785	0.68304	-0.00196664	0.00577414	0.734249
cg05689321	0.0175977	0.0141456	0.216902	0.00103936	0.0079577	0.896392	-0.00422392	0.0114078	0.712106
cg05689357	0.0129216	0.0209171	0.538388	0.0021999	0.0117671	0.852142	-0.0107065	0.0168687	0.527331
cg05689367	-0.00223653	0.00983852	0.820717	-0.00505327	0.00553474	0.36382	0.00580652	0.00793435	0.466291
cg05689413	-0.0014133	0.0144514	0.922324	0.000261822	0.00812975	0.974384	0.00112385	0.0116544	0.923405
cg05689415	-0.00359543	0.0314302	0.909195	-0.0188342	0.0176813	0.2898	-0.0140386	0.0253472	0.581133
cg05689516	0.0075266	0.00669227	0.263895	-0.00348169	0.00376479	0.357687	-0.00344106	0.00539703	0.525459
cg05689582	-0.0217869	0.034664	0.53135	0.00994886	0.0195005	0.611244	0.0266849	0.027955	0.342504
cg05689584	-0.000731304	0.0033118	0.825764	7.07745e-05	0.00186308	0.969786	0.00237175	0.00267082	0.377034
cg05689600	0.00354665	0.0070672	0.617073	-0.00231746	0.00397571	0.561501	-0.00325361	0.0056994	0.569594
cg05689766	0.0139606	0.0250742	0.579147	-0.02331	0.0141057	0.102117	-0.0230047	0.0202213	0.258465
cg05689826	-0.0122533	0.00609058	0.0474031	0.00509362	0.00342631	0.140815	0.00746844	0.0049118	0.132094
cg05689941	0.0260892	0.0112942	0.0233147	-0.00857264	0.00635366	0.180842	-0.0239861	0.00910833	0.0100405
cg05689984	-0.0152017	0.0133153	0.256798	0.00138607	0.00749064	0.853638	0.0115784	0.0107382	0.283977
cg05690069	0.0016294	0.00910735	0.858434	-0.00532473	0.00512341	0.301615	-0.00220722	0.00734469	0.764515
cg05690078	0.0132042	0.0147049	0.371749	-0.00188421	0.00827234	0.820371	-0.00488751	0.0118589	0.681274
cg05690088	0.00222209	0.00576802	0.70102	0.000218314	0.00324485	0.946517	-0.00434196	0.00465167	0.353247
cg05690134	0.0135834	0.0111249	0.225464	-0.0072537	0.00625838	0.249687	-0.0114855	0.00897173	0.203962
cg05690141	-0.0316585	0.0139765	0.0260488	-0.00143972	0.00786262	0.855148	0.0262539	0.0112715	0.0222196
cg05690233	-0.023961	0.0158633	0.134632	0.0122631	0.008924	0.173002	0.0112498	0.012793	0.38168
cg05690239	-0.000771446	0.00256954	0.764737	-0.000242084	0.00144552	0.867397	0.00114135	0.00207223	0.583228
cg05690260	-0.0054162	0.0129563	0.676974	0.00291167	0.00728865	0.690542	-0.000581212	0.0104487	0.955771
cg05690276	0.00896511	0.0189533	0.637418	-0.0060093	0.0106623	0.57451	-0.00471791	0.015285	0.758334
cg05690286	-0.00078271	0.00265883	0.769184	-0.00122872	0.00149575	0.413672	0.00305095	0.00214423	0.158436
cg05690360	-0.00561326	0.00846777	0.50919	0.00171862	0.00476361	0.719158	0.00233114	0.0068289	0.733672
cg05690388	-0.0116007	0.00930844	0.216094	0.00791661	0.00523654	0.134293	0.00155319	0.00750686	0.83658
cg05690394	0.0120904	0.0281256	0.668376	-0.00470974	0.0158223	0.766685	-0.00509115	0.0226821	0.822941
cg05690441	-0.00390839	0.0176694	0.825471	-0.00976091	0.00994006	0.328898	-0.00482917	0.0142496	0.735522
cg05690539	0.00726043	0.00893791	0.418878	0.00294634	0.00502809	0.559444	-0.00920088	0.00720805	0.205265
cg05690580	-0.00854156	0.0254258	0.737743	0.0151104	0.0143035	0.293773	0.0167047	0.0205048	0.417536
cg05690644	-0.00888632	0.0192668	0.645816	0.0049781	0.0108387	0.647199	0.00981467	0.0155379	0.529303
cg05690666	0.00989939	0.00767057	0.200353	0.00466492	0.00431514	0.282728	-0.00551098	0.00618599	0.375508
cg05690685	-0.00951009	0.0116327	0.41591	-0.00238676	0.00654406	0.716225	0.011332	0.00938126	0.230421
cg05690792	-0.0179772	0.0121812	0.143688	-7.54233e-05	0.00685262	0.991244	0.0155178	0.00982361	0.117902
cg05690805	-0.00191556	0.017135	0.911252	-0.000541578	0.00963944	0.955327	-0.0140706	0.0138187	0.311458
cg05690808	-0.00565267	0.0141189	0.689896	-0.0056814	0.00794273	0.476386	-0.00229571	0.0113863	0.840696
cg05690918	-0.0236009	0.0265288	0.376173	-0.016843	0.014924	0.262247	0.0205279	0.0213943	0.340028
cg05690935	-0.00759677	0.0187346	0.686133	0.0152342	0.0105393	0.152002	0.00151065	0.0151086	0.920591
cg05690949	0.0215768	0.0228721	0.348167	-0.0109957	0.0128669	0.395187	-0.0159328	0.0184453	0.390138
cg05691004	-0.000639306	0.0263138	0.980674	-0.00871282	0.014803	0.557701	-0.00601282	0.0212209	0.777602
cg05691032	-0.00828709	0.0229463	0.718883	-0.00125689	0.0129086	0.922663	-0.00512964	0.0185052	0.7823
cg05691053	-0.000394577	0.00723818	0.956654	0.00220214	0.00407189	0.59005	0.00147884	0.00583728	0.800614
cg05691054	-0.0438453	0.0314074	0.166345	0.0347164	0.0176685	0.0526945	0.0403324	0.0253287	0.115017
cg05691098	0.005844	0.00685156	0.396087	-0.00178658	0.0038544	0.644178	-0.00928594	0.00552549	0.0965191
cg05691152	-0.00202873	0.017824	0.909649	-0.00441548	0.010027	0.660796	0.00679162	0.0143743	0.637793
cg05691158	-0.0119612	0.0165959	0.473052	0.00483359	0.00933617	0.605994	0.0201086	0.0133839	0.136689
cg05691168	0.000169134	0.00387081	0.96525	0.000436577	0.00217756	0.841577	-0.000141988	0.00312165	0.963827
cg05691311	0.0251023	0.0190694	0.191589	-0.00569929	0.0107276	0.596616	-0.0199009	0.0153786	0.19915
cg05691330	0.0105942	0.0177512	0.552215	-0.00683531	0.00998606	0.495531	0.00703113	0.0143156	0.624584
cg05691383	-0.0227997	0.0142055	0.112207	-0.0020961	0.00799144	0.79373	0.0146991	0.0114562	0.202955
cg05691448	-0.00217443	0.00997902	0.828029	0.00421226	0.00561378	0.45512	0.00384467	0.00804766	0.634063
cg05691468	-0.00655573	0.00451358	0.150059	0.000175537	0.00253915	0.945047	0.00412792	0.00364001	0.259966
cg05691475	-0.0112241	0.0215164	0.603267	0.00163171	0.0121042	0.893085	0.00807642	0.0173521	0.642804
cg05691530	0.0350657	0.0170464	0.0427447	-0.0126012	0.00958958	0.192364	-0.0277524	0.0137472	0.046663
cg05691543	-0.000729668	0.00533885	0.891614	0.00448319	0.00300341	0.139219	-0.000154864	0.00430556	0.971392
cg05691629	-0.00292572	0.0153539	0.84933	-0.00188899	0.00863743	0.827409	-0.00645553	0.0123822	0.603476
cg05691747	-0.00249608	0.0120439	0.836311	0.0140652	0.00677538	0.0409221	0.00115242	0.00971288	0.905834
cg05691806	-0.000788306	0.0110144	0.943112	0.00570903	0.00619622	0.359464	-0.00474402	0.00888262	0.594681
cg05691848	-0.00302949	0.00865142	0.727075	-0.00247419	0.00486692	0.612512	0.00532053	0.006977	0.447824
cg05691871	0.018867	0.0168872	0.267042	-0.00307057	0.00950001	0.747324	-0.0191672	0.0136188	0.162952
cg05691956	-0.00771427	0.012873	0.550594	0.00361359	0.00724181	0.619075	0.00806032	0.0103815	0.439663
cg05691979	-0.00169264	0.0101867	0.868424	0.0139004	0.00573062	0.0173973	-0.00187931	0.00821516	0.819604
cg05691996	0.00613896	0.0069883	0.38217	-0.00126008	0.00393133	0.749358	-0.00584925	0.00563577	0.302269
cg05692049	-0.0306849	0.01264	0.0173092	0.0123016	0.00711071	0.0872569	0.0193156	0.0101936	0.0615081
cg05692055	0.00158116	0.0102009	0.877188	0.00438389	0.00573861	0.447025	-0.000722316	0.00822661	0.93024
cg05692077	-0.00935796	0.0211371	0.659088	0.00912931	0.0118908	0.444757	0.00999061	0.0170462	0.559367
cg05692098	0.000713294	0.00886322	0.936046	0.00995313	0.00498608	0.0491148	-0.00215206	0.00714781	0.764089
cg05692121	0.00340254	0.00876891	0.698969	0.0115184	0.00493302	0.0219029	-0.00611033	0.00707175	0.389994
cg05692123	0.0115902	0.00664551	0.0847632	-0.00552911	0.00373849	0.142845	-0.00946044	0.00535932	0.0811165
cg05692127	0.00139269	0.00308889	0.653231	-0.00187543	0.00173768	0.283519	-0.00125528	0.00249106	0.615625
cg05692128	-0.0030702	0.00916353	0.738416	-0.00566764	0.00515501	0.27468	0.00911387	0.00739	0.220874
cg05692130	-0.0226732	0.0195334	0.248997	0.000991491	0.0109887	0.928318	0.0134071	0.0157529	0.397112
cg05692188	-0.00604186	0.0100229	0.548242	0.00567175	0.00563845	0.317316	-0.00120776	0.00808303	0.881577
cg05692292	0.000326214	0.00967013	0.973168	0.00460091	0.00544001	0.400064	0.00355005	0.00779855	0.650112
cg05692319	-0.00246093	0.00480444	0.609825	0.00457534	0.00270277	0.09415	0.00135746	0.00387457	0.726943
cg05692420	0.0205704	0.0143258	0.1547	0.015749	0.00805908	0.0539658	-0.0184814	0.0115531	0.113379
cg05692422	-0.0263004	0.0197041	0.185516	0.0035217	0.0110847	0.751485	0.0224603	0.0158905	0.161177
cg05692440	-0.00301954	0.0112581	0.789187	0.00747177	0.00633333	0.241389	0.00177242	0.00907917	0.845688
cg05692532	0.000855997	0.0258773	0.973689	-0.0200267	0.0145575	0.172529	-0.00655582	0.0208689	0.754183
cg05692585	0.000659505	0.0064633	0.918967	-0.000195753	0.00363598	0.957191	0.000377963	0.00521238	0.942364
cg05692608	0.00670011	0.0234646	0.775924	-0.0115226	0.0132002	0.385169	0.000749783	0.0189232	0.968487
cg05692640	0.00227083	0.00738482	0.759215	-0.00399071	0.00415439	0.339478	-0.00325281	0.00595554	0.586371
cg05692641	-0.0100854	0.0187455	0.591973	-0.00425157	0.0105455	0.687838	0.00256682	0.0151175	0.865577
cg05692643	0.0204762	0.0144149	0.159124	0.000515182	0.00810922	0.949493	-0.0127964	0.011625	0.274107
cg05692653	0.0158334	0.0210347	0.453692	0.00995952	0.0118332	0.402341	-0.0144864	0.0169636	0.39552
cg05692711	0.0102964	0.0147841	0.488046	-0.000959816	0.00831691	0.908396	-0.00344917	0.0119227	0.773061
cg05692712	-0.00961698	0.0130422	0.462927	0.0166337	0.00733701	0.0259222	-0.00415682	0.010518	0.693678
cg05692716	0.00195321	0.0135599	0.885808	0.00212249	0.00762824	0.781503	-0.0040502	0.0109355	0.712027
cg05692725	-0.020921	0.00789745	0.00962126	0.00625396	0.00444277	0.162875	0.0133089	0.00636896	0.0396377
cg05692741	-0.000765375	0.00383437	0.842263	-0.00300467	0.00215706	0.167268	0.00015278	0.00309226	0.960711
cg05692746	0.00554836	0.00659522	0.402557	-0.00257718	0.0037102	0.489187	-0.00257419	0.00531877	0.629644
cg05692747	-0.0170291	0.00949499	0.0764515	0.00505244	0.00534148	0.346888	0.0049744	0.00765731	0.517684
cg05692764	-0.00233061	0.0034442	0.500449	-5.33596e-05	0.00193756	0.978094	0.00365316	0.0027776	0.191972
cg05692819	0.00866699	0.00905864	0.3414	-0.00269401	0.00509601	0.598426	-0.0108848	0.00730541	0.139936
cg05692826	-0.00415183	0.00335181	0.218872	0.00076048	0.00188559	0.687731	0.000929722	0.00270309	0.731735
cg05692837	0.00339412	0.00442411	0.445097	-0.00549651	0.00248882	0.0299021	0.000989189	0.00356786	0.782261
cg05692899	0.00984226	0.0075676	0.196918	-0.0017432	0.00425722	0.683226	-0.00744116	0.00610295	0.226113
cg05692901	0.0202242	0.0137378	0.14467	-0.0082635	0.0077283	0.287983	-0.0028828	0.0110789	0.795334
cg05692907	-0.0138169	0.00880798	0.120438	0.00169382	0.004955	0.733315	0.00689529	0.00710326	0.334441
cg05692919	0.00918426	0.0104804	0.383324	-0.000926853	0.00589586	0.875457	-0.0118987	0.00845204	0.16284
cg05692960	0.0378228	0.0164841	0.0242266	-0.0261557	0.00927325	0.00596557	-0.0318582	0.0132937	0.0187463
cg05693127	-0.00274381	0.0119509	0.818962	-0.00239146	0.00672309	0.72294	0.00417135	0.00963792	0.666252
cg05693141	0.00452644	0.0112296	0.6879	-0.00327854	0.00631729	0.605123	-0.0121086	0.00905617	0.184772
cg05693204	-0.00548108	0.0176027	0.756276	0.00194284	0.00990253	0.844925	0.006349	0.0141958	0.655836
cg05693218	-0.000210529	0.0095274	0.982422	-0.00177055	0.00535971	0.741953	5.96611e-05	0.00768344	0.993823
cg05693243	0.00633451	0.00593966	0.289228	0.00035991	0.0033414	0.914478	-0.00480763	0.00479008	0.31839
cg05693257	-0.00476995	0.00822776	0.563625	0.00103231	0.00462859	0.824048	0.0074467	0.00663534	0.264905
cg05693307	-0.00106836	0.0125449	0.932332	-5.50096e-05	0.00705723	0.993799	-0.00659062	0.0101169	0.516517
cg05693308	0.0043039	0.0147534	0.771209	-0.00396316	0.00829964	0.634225	0.00709105	0.011898	0.552767
cg05693313	0.00299868	0.00833373	0.719871	0.000921235	0.00468821	0.844687	0.000210012	0.0067208	0.975145
cg05693331	-0.021535	0.0139721	0.126961	0.00405626	0.0078601	0.607154	0.0128465	0.0112679	0.257448
cg05693391	0.0130252	0.0140127	0.355247	-0.0110409	0.00788293	0.16497	-0.00710119	0.0113006	0.531434
cg05693395	-0.00206305	0.0133218	0.877297	0.00860771	0.00749428	0.253956	0.00967382	0.0107435	0.370432
cg05693450	-0.0378402	0.0198693	0.0602339	0.0124531	0.0111776	0.268373	0.0217523	0.0160238	0.178215
cg05693489	-0.0244539	0.0129973	0.063333	0.00174575	0.00731174	0.811866	0.0161922	0.0104818	0.12611
cg05693527	0.0236735	0.0100664	0.0209992	0.00112973	0.00566295	0.842352	-0.00964545	0.00811815	0.23809
cg05693531	-0.00131857	0.0114409	0.908518	-0.00032473	0.00643614	0.959879	0.00644492	0.00922656	0.48676
cg05693562	0.00665712	0.0073543	0.367918	-0.00580599	0.00413722	0.164154	-0.00436326	0.00593093	0.463952
cg05693604	0.00609726	0.0313257	0.846138	-0.00462027	0.0176225	0.793817	-0.00870571	0.0252628	0.731242
cg05693611	-0.0157454	0.0193296	0.417594	0.00419222	0.010874	0.700811	0.0139523	0.0155885	0.373294
cg05693645	0.00119092	0.024119	0.960735	-0.0196157	0.0135684	0.15194	-0.000398355	0.019451	0.983708
cg05693666	0.00342882	0.0168904	0.839617	-0.00954772	0.00950181	0.31783	-0.00275311	0.0136214	0.840308
cg05693680	0.00252903	0.00734508	0.731459	0.0026058	0.00413203	0.529971	-0.00230406	0.00592349	0.698271
cg05693704	-0.00521458	0.0175086	0.76656	-0.00207195	0.0098496	0.833891	0.0132903	0.0141199	0.349249
cg05693721	-0.00324596	0.00658379	0.623268	-0.00165239	0.00370376	0.656632	0.00150703	0.00530954	0.777228
cg05693740	-0.00207822	0.0029443	0.482215	0.000969323	0.00165634	0.559951	-0.000720933	0.00237446	0.762159
cg05693864	-0.00397693	0.00807374	0.623582	0.00147868	0.00454194	0.745557	0.00429725	0.00651113	0.511047
cg05693886	-0.0115606	0.00901639	0.203266	-0.00058834	0.00507224	0.907932	0.010341	0.00727134	0.158638
cg05693910	0.00289957	0.00955127	0.76219	-0.00444798	0.00537314	0.410092	-0.000761302	0.0077027	0.921501
cg05693934	-0.00398389	0.010767	0.712296	0.000821035	0.00605706	0.892497	0.00196148	0.00868313	0.821825
cg05693938	-0.00785775	0.0128732	0.543227	-0.0014618	0.0072419	0.840514	0.00887685	0.0103817	0.394927
cg05693982	0.00945233	0.00548779	0.0886289	-0.0045348	0.0030872	0.14555	-0.00856191	0.00442567	0.0563656
cg05694021	-0.0016528	0.0121721	0.892312	0.0010139	0.00684754	0.882639	-0.00621537	0.00981632	0.528324
cg05694044	-0.000171594	0.00317249	0.956992	-0.00104513	0.00178471	0.559695	-4.15183e-05	0.00255848	0.987091
cg05694052	0.00301144	0.00991989	0.762193	0.00344881	0.00558051	0.538221	0.00283939	0.00799997	0.723525
cg05694072	-0.00258713	0.00516442	0.617699	0.00306506	0.00290528	0.294417	0.000945737	0.00416488	0.820911
cg05694089	0.0145204	0.00990648	0.146408	-0.00923199	0.00557297	0.101294	-0.00849592	0.00798915	0.290598
cg05694095	-0.00283687	0.00745854	0.704633	-0.00272064	0.00419586	0.518468	0.00259362	0.006015	0.66742
cg05694098	-0.0117986	0.0169257	0.487656	0.0133974	0.00952171	0.163063	-0.0080334	0.0136499	0.557736
cg05694123	0.00752973	0.00800969	0.349841	-0.00572004	0.00450591	0.207744	-0.0070274	0.00645947	0.279705
cg05694245	-0.000783758	0.00375837	0.835309	0.00112567	0.0021143	0.595834	0.000159987	0.00303097	0.958028
cg05694250	-0.00578921	0.010976	0.599261	0.00310021	0.00617465	0.616904	0.00410698	0.00885169	0.643851
cg05694265	-0.0353447	0.0163942	0.0339149	0.0190744	0.00922267	0.0416602	0.0309215	0.0132212	0.0216937
cg05694292	0.00328326	0.00955818	0.732068	-0.00269585	0.00537703	0.61741	-0.00182253	0.00770826	0.813661
cg05694331	-0.00404784	0.0120893	0.73858	-0.004755	0.00680094	0.486356	0.00195583	0.00974952	0.841485
cg05694342	0.0325943	0.0200702	0.108075	0.00443316	0.0112906	0.695568	-0.0137525	0.0161857	0.397897
cg05694359	-0.0126828	0.00922916	0.172988	-0.00513364	0.00519194	0.325581	0.00922416	0.00744293	0.218638
cg05694382	0.00583347	0.00328816	0.0796309	4.05257e-06	0.00184978	0.998257	-0.0042533	0.00265177	0.112435
cg05694406	-0.00546888	0.00353046	0.125083	0.00549518	0.00198609	0.00694413	0.00301153	0.00284716	0.293176
cg05694456	-0.00315691	0.00827298	0.703715	-0.00254885	0.00465403	0.585358	0.0112037	0.00667181	0.0967729
cg05694459	0.00396753	0.00957649	0.679699	-0.00121428	0.00538733	0.822213	-0.00572633	0.00772303	0.460458
cg05694489	0.01819	0.0142015	0.203729	-0.00872028	0.00798914	0.27813	-0.0125277	0.0114529	0.277112
cg05694499	-0.00216282	0.00325374	0.508031	0.00148654	0.00183042	0.418984	-0.000850002	0.00262401	0.746784
cg05694563	0.0305774	0.0294772	0.302525	-0.0325619	0.0165826	0.0528432	-0.0125036	0.0237721	0.600272
cg05694621	0.000833724	0.0129566	0.948845	-0.00767847	0.00728883	0.295117	-0.00620126	0.0104489	0.554435
cg05694744	0.000435643	0.00379871	0.908968	-0.00242711	0.00213699	0.259249	0.000874522	0.0030635	0.775982
cg05694761	0.0305872	0.0144229	0.0368579	0.00485867	0.00811373	0.550885	-0.0213964	0.0116315	0.069329
cg05694766	0.00164632	0.00665877	0.805318	0.00514641	0.00374595	0.173097	-0.00512377	0.00537002	0.342716
cg05694771	-0.00590914	0.0154125	0.702382	-0.00598584	0.00867045	0.491841	0.00704604	0.0124296	0.572291
cg05694825	5.10873e-05	0.0147788	0.99725	0.00900447	0.00831395	0.281846	-0.000808424	0.0119185	0.946081
cg05694847	0.000443425	0.00331843	0.894015	-0.000589226	0.00186681	0.753055	-0.000138369	0.00267617	0.958886
cg05694870	0.000157316	0.00367226	0.96593	-0.00175002	0.00206586	0.399311	-0.00173231	0.00296152	0.560139
cg05694884	0.00218562	0.00417356	0.601862	0.000869364	0.00234787	0.712097	-0.00146581	0.0033658	0.664301
cg05694908	-0.000525486	0.00836221	0.950041	0.00120227	0.00470423	0.798899	0.00372147	0.00674377	0.582507
cg05694921	-0.0379215	0.0395642	0.340539	0.0340718	0.0222572	0.129527	0.0394215	0.0319069	0.220042
cg05694926	-0.00797785	0.01249	0.524711	0.00118422	0.00702637	0.866559	0.0147312	0.0100727	0.147294
cg05694971	0.00294604	0.00524974	0.576153	-0.00610447	0.00295328	0.0417757	0.00212657	0.00423369	0.616758
cg05695007	-0.01577	0.0256868	0.540898	0.0315719	0.0144503	0.0316512	0.0187996	0.0207153	0.366696
cg05695015	0.00668187	0.00882157	0.450877	-0.00270529	0.00496264	0.587091	-0.000361999	0.00711422	0.959537
cg05695017	0.00199559	0.0213159	0.925631	0.00625748	0.0119914	0.603145	-0.00827985	0.0171903	0.631287
cg05695090	-0.00218097	0.0174994	0.90111	0.00731442	0.00984444	0.45953	0.00923929	0.0141125	0.514437
cg05695106	-0.03445	0.0144976	0.0197367	0.000106437	0.00815575	0.989618	0.0247237	0.0116917	0.0373898
cg05695111	-0.00410661	0.010019	0.682922	0.00162175	0.00563625	0.774249	0.00107548	0.00807987	0.894424
cg05695267	0.0302495	0.016981	0.0784246	-0.0133422	0.00955282	0.166148	-0.0215264	0.0136945	0.119688
cg05695274	-0.0149876	0.0103023	0.149414	-0.00149793	0.00579566	0.796679	0.0197933	0.00830839	0.0194345
cg05695296	-0.0128474	0.00811978	0.117309	0.00616263	0.00456784	0.180877	-0.000605249	0.00654826	0.926575
cg05695311	0.00213496	0.00450928	0.637099	9.06462e-05	0.00253673	0.971579	-0.00330784	0.00363655	0.3656
cg05695327	-0.0216147	0.0155635	0.16852	0.00940268	0.00875538	0.285892	0.0182832	0.0125513	0.14889
cg05695384	0.0142081	0.0121696	0.246271	-0.00405794	0.00684613	0.554932	-0.0147677	0.00981429	0.136106
cg05695429	-0.0024764	0.0176639	0.888837	-0.0116069	0.00993695	0.246052	-0.0064572	0.0142452	0.651494
cg05695518	0.00655277	0.00683729	0.340586	-0.000642208	0.00384637	0.867795	0.00226197	0.00551398	0.682673
cg05695631	0.0365575	0.0144048	0.0129769	-0.0137851	0.00810352	0.092575	-0.0313689	0.0116168	0.00835903
cg05695639	0.00142904	0.00643058	0.824671	-0.0035563	0.00361757	0.328366	-0.000690163	0.00518599	0.894443
cg05695699	-0.00661304	0.00534709	0.219584	0.000850394	0.00300805	0.778089	0.00463809	0.0043122	0.285161
cg05695762	0.00715838	0.00928272	0.442756	-0.00978972	0.00522207	0.0642709	-0.00285621	0.00748612	0.703759
cg05695838	-0.0124741	0.01212	0.306295	-3.83975e-05	0.00681819	0.99552	0.00945071	0.00977425	0.336338
cg05695848	0.00755066	0.0116683	0.519304	-0.0171621	0.00656408	0.0105681	0.000230634	0.00940997	0.980504
cg05695858	0.0066232	0.0091862	0.472891	0.00127893	0.00516777	0.805133	-0.00526266	0.00740828	0.479416
cg05695859	0.0161055	0.00678275	0.0198257	-0.00483807	0.00381569	0.208281	-0.0048575	0.00547	0.377033
cg05695864	0.0147263	0.0105657	0.167015	-0.00554903	0.0059438	0.353163	-0.0096832	0.00852076	0.258972
cg05695876	0.00929538	0.0155524	0.55164	-0.0184645	0.0087491	0.0377585	-0.012273	0.0125423	0.33059
cg05695925	2.04683e-05	0.00593569	0.997257	0.00212159	0.00333917	0.526897	-0.00332578	0.00478688	0.489095
cg05695927	0.00453135	0.00406561	0.268183	0.000791872	0.00228714	0.730027	-0.00372782	0.00327874	0.258748
cg05695933	0.00135038	0.00585304	0.818091	0.00192374	0.00329268	0.560601	-0.0035396	0.00472023	0.455398
cg05695936	0.00390861	0.00713454	0.585235	-0.00667917	0.00401359	0.0997677	-0.00489458	0.0057537	0.397336
cg05695944	-0.00279107	0.00756796	0.713193	0.00122948	0.00425741	0.773449	0.00262581	0.00610324	0.668116
cg05695951	0.0215137	0.026067	0.411498	-0.0286991	0.0146642	0.0536189	-0.0108537	0.0210219	0.606981
cg05695959	-0.00337519	0.0141159	0.811599	0.00403591	0.00794098	0.612602	0.00514938	0.0113838	0.652175
cg05695962	0.018997	0.0105718	0.0758941	-0.00231019	0.00594724	0.698656	-0.0180727	0.00852569	0.0369395
cg05695975	-0.00718344	0.0130047	0.582142	0.0053264	0.00731589	0.468578	-0.00878289	0.0104877	0.404691
cg05695991	0.000934982	0.0126631	0.941315	-0.00835978	0.00712372	0.243868	0.00405302	0.0102122	0.692452
cg05695995	-0.000749227	0.0196379	0.969656	-0.00517311	0.0110474	0.640794	0.00201365	0.0158371	0.899124
cg05696006	-0.00260682	0.0126772	0.837572	-0.00425432	0.00713168	0.552401	0.00240148	0.0102237	0.814855
cg05696034	-0.0031131	0.0194433	0.873173	0.0111447	0.010938	0.311143	0.00589907	0.0156802	0.707698
cg05696056	-0.0151022	0.0133172	0.259967	0.000292978	0.00749167	0.968897	0.0223847	0.0107397	0.0401352
cg05696092	-0.0107569	0.0183924	0.560195	0.0105563	0.0103468	0.310504	0.00817088	0.0148327	0.583169
cg05696109	0.001596	0.00449276	0.72329	-0.000758688	0.00252744	0.764772	0.000590958	0.00362322	0.870824
cg05696136	0.0249575	0.0269284	0.356648	-0.00943024	0.0151488	0.535274	-0.00867807	0.0217166	0.690449
cg05696153	0.0225765	0.0412732	0.585811	-0.0213171	0.0232186	0.361162	-0.0338185	0.0332851	0.312501
cg05696161	0.00693151	0.00512714	0.179986	-0.000226685	0.00288431	0.937542	-0.0115786	0.00413482	0.0063192
cg05696261	0.00938503	0.00820341	0.255818	-0.00512395	0.00461489	0.269997	0.00645255	0.0066157	0.33216
cg05696274	0.0181228	0.00806405	0.0272068	-0.00783388	0.0045365	0.087826	-0.0181988	0.00650332	0.00635284
cg05696289	-0.000583046	0.00767664	0.939637	-0.000229201	0.00431855	0.957798	0.0030045	0.00619088	0.628705
cg05696324	-0.0172991	0.0216495	0.426487	0.00974446	0.0121791	0.425885	0.0243594	0.0174594	0.166589
cg05696353	0.00158863	0.00344377	0.645757	-0.00206862	0.00193732	0.288647	0.00163725	0.00277726	0.557075
cg05696355	-0.00361404	0.00462727	0.436954	-0.00186936	0.00260311	0.474649	0.00390752	0.0037317	0.298014
cg05696361	-0.0205461	0.0122483	0.097126	0.0131794	0.00689039	0.0591506	0.0209473	0.00987776	0.0368647
cg05696368	-0.00827221	0.0106996	0.44159	-0.00358845	0.00601917	0.552646	0.0114985	0.0086288	0.186235
cg05696395	0.00158998	0.00305443	0.604034	-0.000287342	0.0017183	0.86759	-0.00324893	0.00246327	0.190729
cg05696406	-0.000387046	0.0104152	0.970443	-0.00441957	0.00585915	0.452753	0.00444313	0.00839942	0.598198
cg05696436	-0.00539023	0.0126509	0.671129	0.0135761	0.00711684	0.0598204	-0.00138602	0.0102024	0.892259
cg05696465	-0.00301092	0.0148368	0.83967	0.00156666	0.00834656	0.851558	0.00371824	0.0119653	0.756749
cg05696584	0.0506777	0.0215339	0.0209109	-0.00756639	0.012114	0.533909	-0.0388539	0.0173661	0.0278808
cg05696595	0.00547203	0.0212722	0.797616	-0.00655843	0.0119668	0.585093	-0.00120704	0.0171551	0.944072
cg05696596	-0.00531306	0.0124323	0.670199	0.00308913	0.00699391	0.659836	0.0107018	0.0100261	0.288816
cg05696603	0.0012043	0.00821214	0.883756	-0.00651585	0.0046198	0.162066	-0.00347786	0.00662274	0.600854
cg05696677	-0.00219482	0.00972722	0.822025	0.00164118	0.00547212	0.764973	0.0099126	0.00784459	0.20982
cg05696678	0.0187835	0.00999869	0.0637276	-0.0130833	0.00562484	0.0224002	-0.0119867	0.00806352	0.140838
cg05696684	0.0395779	0.0236568	0.0980035	-0.00419612	0.0133083	0.753306	-0.0483143	0.0190782	0.0131653
cg05696715	-0.00230435	0.0121501	0.850031	-0.00209046	0.00683515	0.760474	0.0039133	0.00979856	0.690619
cg05696731	0.00756798	0.00755748	0.319481	-0.00231298	0.00425152	0.58784	-0.00765761	0.00609479	0.212406
cg05696764	-0.0210526	0.0155479	0.17931	0.0169537	0.0087466	0.0559039	0.0194666	0.0125387	0.124254
cg05696801	0.00226055	0.00278463	0.419177	-0.000650548	0.00156652	0.678981	0.00201606	0.00224569	0.371856
cg05696811	-0.00847489	0.0111235	0.448233	-0.00171717	0.00625759	0.784433	0.0195139	0.0089706	0.0323828
cg05696848	-0.0101103	0.00911866	0.270665	0.00121001	0.00512977	0.814093	0.00640936	0.00735381	0.385898
cg05696877	0.00885932	0.0112289	0.432324	-0.00881074	0.00631693	0.166716	-0.00417114	0.00905567	0.646254
cg05696892	-0.00391449	0.00873441	0.655171	0.00314664	0.00491361	0.523639	0.0039751	0.00704393	0.574016
cg05696931	0.021741	0.0193473	0.264294	-0.0133176	0.010884	0.224486	-0.0162056	0.0156028	0.301921
cg05696950	-0.00215896	0.0036985	0.560942	0.00246	0.00208062	0.240368	0.00113824	0.00298268	0.703699
cg05696969	-0.0234421	0.0192766	0.227317	0.00367769	0.0108442	0.735342	0.00591053	0.0155458	0.704744
cg05697000	0.0256567	0.0181658	0.161494	-0.0208501	0.0102193	0.0444277	-0.0081638	0.0146499	0.578816
cg05697028	-0.00742106	0.0105191	0.482436	0.00298339	0.00591758	0.615456	0.0094067	0.00848318	0.270616
cg05697046	0.00257602	0.00740003	0.728619	-0.00285628	0.00416295	0.494506	0.000473757	0.00596781	0.936913
cg05697101	-0.00654645	0.00648993	0.315977	-0.00251687	0.00365096	0.492467	0.0067965	0.00523385	0.197605
cg05697134	-0.0125403	0.0112493	0.268092	-0.00214504	0.00632836	0.735478	0.0087668	0.00907206	0.33661
cg05697138	0.0217493	0.0132255	0.103768	-0.0124649	0.00744012	0.0975381	-0.0107176	0.0106658	0.317819
cg05697191	-0.0217218	0.0209731	0.30328	0.0044925	0.0117986	0.704326	0.018297	0.0169139	0.282412
cg05697231	0.00260657	0.00348719	0.456843	-0.00304252	0.00196174	0.124635	0.000611487	0.00281227	0.82839
cg05697249	-0.0365748	0.0348278	0.296621	0.026909	0.0195927	0.173233	0.0454472	0.0280872	0.109351
cg05697253	0.00606827	0.0122937	0.622855	-0.00450884	0.00691591	0.516191	-0.0119356	0.00991433	0.231981
cg05697274	0.0020339	0.00772093	0.792859	-0.00198877	0.00434347	0.648211	-0.000136132	0.0062266	0.982609
cg05697315	0.00114213	0.00693397	0.869559	-0.0049792	0.00390076	0.205267	-0.000906387	0.00559195	0.871622
cg05697394	0.0195539	0.011996	0.106793	-0.00641883	0.00674842	0.34422	-0.00610703	0.00967423	0.52956
cg05697527	-0.00564955	0.0243928	0.817399	0.00244845	0.0137223	0.858812	-0.0124687	0.0196717	0.527887
cg05697539	0.0378244	0.0163935	0.0234703	-0.0177851	0.00922228	0.0571326	-0.0294175	0.0132206	0.0287216
cg05697552	-0.0395881	0.0124109	0.00199448	0.00893733	0.00698183	0.203998	0.0187593	0.0100088	0.0643275
cg05697587	0.00341239	0.00463457	0.463581	-0.00287512	0.00260721	0.273245	-0.00148	0.00373758	0.693113
cg05697616	-0.000445588	0.0158039	0.977573	0.000611932	0.00889062	0.945287	0.0178196	0.0127452	0.165708
cg05697637	0.000952973	0.00333135	0.775527	0.000711613	0.00187408	0.705105	-0.00296975	0.00268659	0.272108
cg05697656	-0.00145527	0.00887104	0.870083	-0.00144634	0.00499048	0.77266	0.00260199	0.00715412	0.716982
cg05697661	0.00611053	0.0115371	0.597741	0.000430974	0.0064903	0.947213	-0.00317151	0.00930419	0.734044
cg05697693	-0.0161468	0.0183717	0.381935	0.0071465	0.0103351	0.491151	0.0260119	0.014816	0.0827484
cg05697695	0.00276897	0.00821398	0.736869	0.00152732	0.00462084	0.741815	-0.00257472	0.00662423	0.698483
cg05697726	-0.00134283	0.00899464	0.881677	-0.00352969	0.00506001	0.487352	0.00318554	0.0072538	0.661663
cg05697734	-0.0273207	0.016243	0.0962409	0.0272078	0.00913765	0.00378496	0.0233606	0.0130993	0.0780995
cg05697751	-2.3166e-05	0.0210618	0.999125	-0.0115252	0.0118485	0.333452	0.00737303	0.0169854	0.665331
cg05697754	-0.0078097	0.00931237	0.404025	-0.000792527	0.00523875	0.880112	0.00176965	0.00751003	0.81428
cg05697766	0.0537834	0.0389854	0.171335	-0.0337081	0.0219315	0.128015	-0.0191449	0.0314401	0.544192
cg05697785	0.0134528	0.00900033	0.138695	-0.00238031	0.00506321	0.639473	-0.0164052	0.00725838	0.0263669
cg05697788	-0.0157591	0.0126833	0.217464	0.0140623	0.00713507	0.0519923	0.0166303	0.0102285	0.107677
cg05697832	0.00100904	0.0119579	0.932951	-0.0107056	0.00672701	0.115225	0.00039473	0.00964354	0.967446
cg05697835	0.0106844	0.00843567	0.208768	-0.00477856	0.00474555	0.316815	0.000997613	0.00680301	0.883761
cg05697849	0.0103538	0.0130825	0.430902	-0.00761533	0.00735969	0.303727	0.00520487	0.0105505	0.623053
cg05697854	-0.00359125	0.00963193	0.710189	-1.82779e-05	0.00541852	0.997316	0.00868551	0.00776774	0.266653
cg05697862	-0.0114459	0.0301072	0.704765	-0.0166831	0.016937	0.327414	-0.0108466	0.0242802	0.656209
cg05697866	0.0351137	0.0218063	0.111051	-0.0160558	0.0122673	0.194121	-0.0230305	0.0175859	0.19386
cg05697870	-0.00216717	0.0166899	0.896993	-0.00482713	0.00938906	0.6085	-0.000555522	0.0134597	0.967175
cg05697873	-0.0081522	0.00635172	0.202818	0.00471562	0.00357321	0.190473	0.00398396	0.00512239	0.438874
cg05697909	-0.0106289	0.0112579	0.347779	0.000264048	0.00633322	0.966842	0.0149272	0.00907902	0.103839
cg05697969	0.00042131	0.0036175	0.907559	0.000457255	0.00203506	0.82276	-0.00199345	0.00291736	0.496273
cg05697976	-0.00694469	0.013439	0.606669	0.0117249	0.00756023	0.124649	0.00944498	0.010838	0.385953
cg05698020	-0.00101423	0.00433639	0.815634	0.0023958	0.00243947	0.328838	0.00174402	0.00349711	0.619276
cg05698069	-0.0201428	0.0138618	0.149874	0.0139191	0.00779809	0.0778389	0.0173666	0.011179	0.124019
cg05698078	-0.0662907	0.033605	0.0517868	-0.00614859	0.0189048	0.745799	0.0734906	0.027101	0.0080986
cg05698090	0.00546873	0.00708721	0.442471	-0.00346908	0.00398697	0.386694	-0.00107358	0.00571554	0.851453
cg05698098	-0.00710808	0.015911	0.656198	-0.00608504	0.00895083	0.49846	0.0127717	0.0128315	0.322396
cg05698107	-0.00358195	0.0061706	0.563122	0.00344046	0.00347132	0.324444	0.00537754	0.00497633	0.28292
cg05698117	-0.0225528	0.0135604	0.0999675	-0.003935	0.0076285	0.607314	0.0187785	0.0109359	0.0895935
cg05698171	-7.41342e-05	0.0184737	0.996808	0.00329245	0.0103925	0.752165	0.0170902	0.0148983	0.254547
cg05698228	-0.00541265	0.00344301	0.11965	0.000928974	0.00193689	0.632729	0.00384672	0.00277664	0.169559
cg05698282	0.00231892	0.0109392	0.832627	-0.00410165	0.00615391	0.506889	0.00207262	0.00882196	0.814822
cg05698294	0.00241238	0.0131287	0.854648	0.00230898	0.00738563	0.755327	-0.00165288	0.0105877	0.876314
cg05698315	-0.00875146	0.0156801	0.578226	-0.0130194	0.00882096	0.143649	0.00549465	0.0126453	0.665012
cg05698371	-0.0375409	0.0153097	0.0162488	0.0147961	0.0086126	0.089446	0.0204439	0.0123466	0.101445
cg05698448	0.0245062	0.0217176	0.262325	-0.0188505	0.0122174	0.126566	-0.0250375	0.0175144	0.156514
cg05698540	-0.000214958	0.018267	0.990639	0.00336095	0.0102763	0.744427	-0.00836114	0.0147316	0.571826
cg05698563	0.00603122	0.0185073	0.745313	-0.000424326	0.0104114	0.967586	-0.0170894	0.0149253	0.255426
cg05698652	0.0052578	0.0098382	0.594441	0.00081361	0.00553456	0.883476	-0.00571853	0.00793409	0.473039
cg05698732	-0.00354325	0.010106	0.726749	-0.000826587	0.0056852	0.884745	-0.00399585	0.00815004	0.625195
cg05698755	0.0156827	0.0076937	0.0446202	-0.00361544	0.00432815	0.405873	-0.00334458	0.00620464	0.591265
cg05698763	0.0132126	0.012527	0.294538	-0.00380493	0.00704716	0.590662	-0.0132195	0.0101025	0.194218
cg05698787	0.00752822	0.00768289	0.329932	-0.00640571	0.00432207	0.142014	-0.00339655	0.00619593	0.584998
cg05698846	0.017803	0.0136251	0.194862	-0.0128062	0.0076649	0.098447	-0.00842351	0.0109881	0.445439
cg05698900	0.00378462	0.00302022	0.213608	-0.00171883	0.00169905	0.31458	-0.0023186	0.00243568	0.343831
cg05698911	-0.00522236	0.0084402	0.537737	0.00230086	0.0047481	0.629218	-0.00178631	0.00680666	0.79362
cg05698916	0.031636	0.024083	0.192508	-0.0171821	0.0135481	0.208178	-0.0142563	0.0194219	0.464949
cg05698970	0.0206957	0.0134045	0.12632	-0.00200162	0.00754082	0.791315	-0.0233749	0.0108102	0.0334048
cg05698996	0.00153303	0.0204761	0.940495	0.011696	0.011519	0.312814	-0.00142717	0.0165131	0.931331
cg05699018	0.00560592	0.0045494	0.22126	-0.00533126	0.0025593	0.0402472	-0.00257468	0.0036689	0.484747
cg05699039	-5.2974e-05	0.0145486	0.997103	0.00275915	0.00818444	0.736857	-0.00857785	0.0117328	0.46673
cg05699058	0.00821292	0.0109637	0.455863	-0.0104662	0.0061677	0.0933663	-0.0161504	0.00884173	0.0712688
cg05699123	0.00793359	0.0112877	0.484069	-0.000726586	0.00635	0.909172	-0.00766878	0.00910308	0.401907
cg05699139	-0.00700661	0.0082604	0.3987	0.000950903	0.00464696	0.838351	0.000900058	0.00666167	0.892844
cg05699304	-0.00868151	0.00978981	0.377694	0.00857381	0.00550734	0.123234	0.00553447	0.00789507	0.485216
cg05699305	0.000181147	0.00288029	0.95	-0.00196082	0.00162033	0.229581	-0.0007336	0.00232283	0.752912
cg05699320	0.00301199	0.0159409	0.850585	0.00729135	0.00896771	0.418451	-0.00757691	0.0128557	0.557169
cg05699354	0.00068704	0.00297007	0.817621	-0.000375936	0.00167084	0.822521	0.00148229	0.00239524	0.537671
cg05699373	-0.0091281	0.0100083	0.364322	0.00429837	0.00563027	0.447315	-0.00110083	0.00807129	0.891837
cg05699505	-0.0180241	0.0166303	0.281512	0.0129705	0.00935549	0.169249	0.0255723	0.0134116	0.0599336
cg05699523	0.0338244	0.0280932	0.231929	-0.0231146	0.015804	0.147271	-0.0211732	0.022656	0.352666
cg05699592	-0.000906341	0.00320475	0.778009	0.00232692	0.00180286	0.200313	0.00018917	0.0025845	0.941824
cg05699659	-0.00446732	0.0154298	0.772885	-0.00791984	0.00868017	0.364135	0.00397159	0.0124435	0.75038
cg05699681	0.0179482	0.0308853	0.562695	0.0106905	0.0173748	0.54001	-0.0360299	0.0249077	0.151705
cg05699739	0.00627824	0.0120866	0.604805	0.00782119	0.00679941	0.253256	-0.011329	0.00974732	0.248379
cg05699748	-0.00665268	0.0158026	0.674827	0.00477218	0.00888987	0.5928	-0.00211163	0.0127441	0.868791
cg05699806	-0.00195111	0.0056332	0.729929	0.00192482	0.003169	0.545211	0.00182066	0.00454294	0.689598
cg05699816	0.00845452	0.0174775	0.629816	-0.00119753	0.0098321	0.903346	-0.00562345	0.0140949	0.690915
cg05699834	-0.00755004	0.00936528	0.422392	-0.000884216	0.00526851	0.867116	0.000677543	0.0075527	0.92873
cg05699966	-0.0439296	0.0671905	0.515001	0.0914545	0.0377985	0.0176728	-0.0588075	0.0541863	0.280864
cg05699968	0.000555116	0.00714569	0.938261	0.00660378	0.00401987	0.104122	-0.007835	0.0057627	0.177551
cg05700079	0.00894679	0.00846114	0.293326	0.00125663	0.00475988	0.792416	-0.00380224	0.00682355	0.57884
cg05700129	-0.00341506	0.00358256	0.343169	-0.000437518	0.0020154	0.82866	0.00192171	0.00288918	0.507763
cg05700141	0.00203133	0.0207771	0.922347	0.0229039	0.0116883	0.0533251	0.00539721	0.0167558	0.748161
cg05700220	0.00824021	0.0130557	0.52963	-0.00577572	0.00734458	0.433824	-0.0093081	0.0105289	0.379159
cg05700333	0.00692483	0.0064823	0.288425	-0.00197689	0.00364667	0.589163	-0.00447521	0.0052277	0.394373
cg05700339	-0.00380461	0.00323358	0.242642	0.00204085	0.00181908	0.265058	0.00188133	0.00260775	0.472618
cg05700348	-0.0256292	0.0174861	0.146423	0.0187088	0.00983696	0.0605728	0.0117025	0.0141018	0.408943
cg05700365	-0.0829456	0.0474776	0.0842412	0.0981352	0.0267089	0.000416438	0.0682721	0.0382887	0.0781417
cg05700406	-0.000297387	0.00668677	0.964631	-0.000335089	0.0037617	0.929229	-0.000638827	0.0053926	0.90598
cg05700447	0.005484	0.00866015	0.528274	0.00337399	0.00487184	0.490479	-0.00415504	0.00698404	0.553468
cg05700507	0.002609	0.00475556	0.584704	-0.00184473	0.00267528	0.492357	0.00131892	0.00383515	0.731769
cg05700528	-0.0142543	0.0122177	0.246598	0.00299514	0.00687318	0.664106	0.0129794	0.00985308	0.191279
cg05700554	-0.00135191	0.00981776	0.890803	-0.00112492	0.00552306	0.839092	-0.00320436	0.00791761	0.686705
cg05700579	-0.00509628	0.0145042	0.726184	0.000497091	0.00815948	0.951564	0.00419442	0.0116971	0.720793
cg05700616	-0.0380188	0.0212247	0.0768127	0.0250435	0.0119401	0.0389266	0.0196909	0.0171168	0.253213
cg05700617	-0.0133908	0.0160725	0.407094	0.00243724	0.00904168	0.788156	0.0175289	0.0129617	0.179847
cg05700627	0.00335427	0.0202661	0.868934	-0.003542	0.0114008	0.756805	-0.0194924	0.0163437	0.236324
cg05700681	0.00563948	0.00971077	0.562949	-0.00386777	0.00546287	0.480875	-0.00145035	0.00783132	0.853515
cg05700689	-0.0143441	0.0214284	0.505056	0.019592	0.0120547	0.107811	0.0082828	0.0172811	0.632957
cg05700704	-0.00189999	0.0199746	0.924443	0.0123167	0.0112369	0.276133	-0.0017469	0.0161087	0.913898
cg05700724	-0.024964	0.021647	0.252048	0.0140767	0.0121777	0.250945	0.0133475	0.0174574	0.446641
cg05700726	0.00418467	0.00717506	0.561287	-0.00371494	0.00403639	0.359988	-0.00509044	0.00578638	0.381487
cg05700789	-0.0249843	0.0283486	0.380628	0.0387471	0.0159477	0.0172194	0.0290422	0.0228619	0.207434
cg05700860	-0.0252	0.0156932	0.112029	0.00628512	0.00882835	0.478461	0.0116827	0.0126559	0.358567
cg05700881	0.00384384	0.0241868	0.874106	0.0097651	0.0136065	0.474922	0.013556	0.0195056	0.488963
cg05700897	0.061017	0.0301499	0.0461327	-0.0209185	0.0169611	0.220853	-0.0513351	0.0243146	0.0376842
cg05701011	-0.00151677	0.00762459	0.842791	0.00103234	0.00428927	0.810384	0.000927051	0.00614891	0.880517
cg05701037	0.0102864	0.0165195	0.535162	-0.0142657	0.00929319	0.128481	-0.0092143	0.0133223	0.491045
cg05701114	0.000664095	0.00491077	0.892748	0.000517691	0.00276259	0.851799	0.00195748	0.00396033	0.62239
cg05701118	0.0321374	0.0164399	0.0538882	-0.00591268	0.00924838	0.524334	-0.026263	0.0132581	0.050835
cg05701172	-0.00976041	0.00733739	0.187001	0.00102091	0.0041277	0.805249	0.006691	0.00591729	0.261339
cg05701192	0.0156741	0.0283365	0.581618	-0.0154115	0.0159409	0.336393	-0.0230207	0.0228522	0.316613
cg05701204	-0.00521197	0.00460449	0.260847	0.00123713	0.00259029	0.63416	0.00676876	0.00371333	0.0718452
cg05701220	-0.00968237	0.00753389	0.202222	-0.00334257	0.00423825	0.432501	0.0145222	0.00607576	0.01905
cg05701235	-0.0376097	0.0370462	0.312886	0.0195061	0.0208406	0.351944	0.0341255	0.0298762	0.256566
cg05701254	-0.00968075	0.0107262	0.369323	0.00383812	0.00603409	0.526438	0.00521481	0.0086502	0.548211
cg05701274	-0.00787439	0.00947285	0.408157	-0.00226061	0.00532903	0.672487	0.00790439	0.00763945	0.303753
cg05701388	0.0290726	0.0172753	0.0960651	-0.0210888	0.00971836	0.0327978	-0.0179606	0.0139318	0.200832
cg05701403	0.0252276	0.0115196	0.031266	-0.0112944	0.00648046	0.0849768	-0.0182004	0.0092901	0.0533765
cg05701418	0.00906927	0.0137128	0.510162	0.00151551	0.00771423	0.844722	-0.0123721	0.0110588	0.266396
cg05701431	0.00445149	0.00776929	0.568185	0.000984738	0.00437068	0.822282	-0.00402063	0.00626561	0.522796
cg05701438	0.00327906	0.00714381	0.647401	-0.00500275	0.00401881	0.216614	-0.00278318	0.00576118	0.630272
cg05701473	-0.0118715	0.0161347	0.463892	0.00474653	0.0090767	0.602379	0.00540382	0.0130119	0.678971
cg05701478	0.00379222	0.0130397	0.771897	-0.00915963	0.0073356	0.215219	0.00570441	0.010516	0.588927
cg05701495	0.00302603	0.0112269	0.788173	-1.73869e-05	0.0063158	0.99781	0.00302956	0.00905405	0.738745
cg05701551	-0.0160499	0.0238568	0.502925	0.0146577	0.0134208	0.277846	0.00542972	0.0192395	0.778462
cg05701590	-0.0181814	0.0169756	0.287187	-0.000769398	0.00954975	0.935975	0.0232069	0.0136901	0.0937056
cg05701660	0.00421796	0.00674871	0.533643	0.00500946	0.00379654	0.190551	-0.00018743	0.00544255	0.972609
cg05701691	0.00124153	0.00306163	0.686119	0.000405434	0.00172235	0.814467	-0.00177143	0.00246908	0.475066
cg05701706	-0.00389463	0.0215409	0.856954	-0.0148491	0.012118	0.223818	0.00609469	0.0173718	0.726578
cg05701765	-0.0115957	0.0154958	0.456338	0.00581069	0.00871727	0.506851	0.0189844	0.0124967	0.132434
cg05701791	-0.00129023	0.00326528	0.693733	0.00473999	0.00183691	0.0115852	-0.000718336	0.00263331	0.785678
cg05701815	-0.00385283	0.00827838	0.642829	0.00044709	0.00465707	0.923745	0.0036144	0.00667616	0.589655
cg05701879	0.0584855	0.039654	0.143935	-0.0224946	0.0223077	0.316133	-0.00103737	0.0319793	0.974198
cg05702024	0.000331979	0.00492006	0.946362	0.0012241	0.00276782	0.659422	0.00080666	0.00396782	0.839386
cg05702032	-0.00519187	0.0137793	0.707271	-0.00907571	0.00775167	0.244948	0.00164434	0.0111124	0.882715
cg05702037	0.00446652	0.00823463	0.588958	-0.00893988	0.00463246	0.0569628	-0.00235116	0.00664088	0.724183
cg05702052	-0.0359495	0.0184239	0.0543214	0.0180653	0.0103645	0.0849495	0.0154948	0.0148581	0.299973
cg05702092	-0.00948307	0.00390836	0.0173653	-0.000907486	0.00219868	0.680835	0.00622739	0.00315193	0.0514283
cg05702207	0.00444601	0.00964162	0.645885	-0.0108427	0.00542397	0.0487996	0.00294408	0.00777556	0.705905
cg05702218	-0.0189868	0.0133157	0.157559	0.0127573	0.00749083	0.092212	0.000451212	0.0107385	0.966583
cg05702234	0.00553874	0.0123017	0.653682	-0.00582615	0.00692042	0.402219	0.00104593	0.0099208	0.916285
cg05702280	0.00663154	0.0243085	0.785663	-0.000399981	0.0136749	0.976734	0.00687092	0.0196038	0.726838
cg05702347	-0.00387362	0.0194277	0.842436	0.000787718	0.0109292	0.942712	-0.0080289	0.0156676	0.609663
cg05702364	0.0115749	0.0118702	0.332266	-0.00550806	0.00667768	0.411768	-0.0108205	0.00957282	0.261516
cg05702448	0.0229805	0.00935694	0.0160856	-0.010926	0.00526382	0.0409454	-0.0160531	0.00754597	0.0362859
cg05702459	0.0123432	0.00690513	0.0774152	-0.00812091	0.00388454	0.0395529	-0.00360199	0.0055687	0.519486
cg05702505	-0.000627219	0.00624775	0.92027	-0.00243548	0.00351472	0.490239	0.00321771	0.00503855	0.524787
cg05702530	-0.0133331	0.0187954	0.48003	0.0074602	0.0105735	0.482393	0.0147443	0.0151577	0.333448
cg05702540	-0.00499683	0.00899317	0.579927	-0.00416744	0.00505918	0.412394	0.00100968	0.00725261	0.889609
cg05702548	0.00672335	0.00705895	0.343566	-0.0139916	0.00397107	0.000688446	-0.00253029	0.00569274	0.657828
cg05702597	0.0331632	0.0156528	0.0370365	-0.00852328	0.00880559	0.335821	-0.0204753	0.0126233	0.108502
cg05702599	-0.0116376	0.0077976	0.139283	0.00156551	0.0043866	0.722063	0.011854	0.00628844	0.0628405
cg05702633	-0.00157183	0.00504404	0.756091	-0.000944607	0.00283756	0.740034	0.000978298	0.0040678	0.810523
cg05702638	0.00839016	0.0112606	0.458274	-0.00335272	0.00633476	0.598006	-0.0105227	0.00908123	0.249813
cg05702676	-0.0032999	0.0236669	0.889439	-0.00844574	0.013314	0.527555	-0.0168265	0.0190863	0.380479
cg05702723	-0.0242508	0.0219569	0.272505	0.0202764	0.012352	0.104379	0.0216059	0.0177073	0.225775
cg05702725	0.00698737	0.005929	0.241883	-0.00459188	0.00333541	0.172218	-0.00446029	0.00478149	0.353553
cg05702737	-0.00345035	0.00335693	0.306946	-0.000316382	0.00188847	0.867348	0.00286944	0.00270722	0.292183
cg05702739	0.0211132	0.00829958	0.0127716	-0.00775131	0.004669	0.100566	-0.0229608	0.00669326	0.000932241
cg05702747	-0.0167567	0.0224734	0.457952	0.0218743	0.0126426	0.0872227	0.00902449	0.0181239	0.619816
cg05702778	-0.0244681	0.0158139	0.125519	0.00473708	0.00889626	0.595783	0.0107341	0.0127533	0.402332
cg05702779	-0.0066938	0.00482602	0.169061	-0.000208219	0.00271492	0.939047	0.00879643	0.00389198	0.0263686
cg05702832	-0.00658444	0.0347079	0.849988	-0.0174273	0.0195252	0.374617	-0.00919643	0.0279904	0.743299
cg05702851	0.00288142	0.00343338	0.403691	0.000295698	0.00193148	0.878687	-0.00152941	0.00276888	0.582152
cg05702927	-0.0145436	0.0157144	0.35733	-0.00175286	0.00884029	0.843299	0.0117743	0.012673	0.355476
cg05702952	0.000294647	0.00316698	0.926093	0.00140027	0.00178161	0.434078	-0.000969854	0.00255404	0.70509
cg05702968	0.0449185	0.0193168	0.0224355	-0.00860845	0.0108668	0.430461	-0.029689	0.0155781	0.0600548
cg05702978	0.011163	0.00967451	0.251794	0.00037481	0.00544247	0.945257	-0.00630355	0.00780208	0.421385
cg05703000	-0.00848246	0.00981532	0.389907	-6.1904e-07	0.00552169	0.999911	0.00660673	0.00791564	0.406258
cg05703009	0.0022371	0.0165038	0.892497	-0.00377618	0.00928436	0.685232	-0.00265829	0.0133096	0.842172
cg05703053	0.0196401	0.0143125	0.173601	-0.00248818	0.00805161	0.758055	-0.014572	0.0115424	0.210231
cg05703096	-0.0150158	0.0074345	0.0465592	-0.00314841	0.00418234	0.453657	0.0164167	0.00599561	0.00752554
cg05703112	-0.0188112	0.00796389	0.0204588	-0.00109544	0.00448015	0.807425	0.016723	0.00642254	0.0108791
cg05703211	0.00339879	0.00821913	0.680266	0.00336644	0.00462374	0.468567	-0.00375477	0.00662838	0.572568
cg05703230	-0.0154987	0.0173381	0.373895	-0.00301713	0.00975369	0.757826	0.00135736	0.0139824	0.922894
cg05703258	0.0165556	0.00893801	0.0674583	-0.00952796	0.00502815	0.0615018	-0.0111728	0.00720812	0.12485
cg05703270	0.00221371	0.013276	0.867966	0.00251865	0.00746849	0.736769	-0.0020427	0.0107065	0.849145
cg05703302	-0.00419978	0.0144922	0.772678	-0.000996353	0.0081527	0.90302	0.00373796	0.0116873	0.749882
cg05703344	0.00563963	0.00439914	0.203333	-0.00482585	0.00247477	0.0544699	-0.00576269	0.00354772	0.108007
cg05703358	0.0554748	0.0251807	0.0302953	-0.0154104	0.0141656	0.279724	-0.0328508	0.0203071	0.109434
cg05703471	0.00326806	0.00424569	0.44359	-0.00308355	0.00238845	0.200194	-0.000228084	0.00342397	0.947045
cg05703502	0.0128941	0.00828318	0.123266	0.00459461	0.00465977	0.326924	-0.01148	0.00668003	0.089336
cg05703659	0.00127434	0.0122435	0.917349	0.000364094	0.00688771	0.957966	0.00140649	0.0098739	0.887066
cg05703744	0.00861137	0.0117348	0.465071	-0.000802825	0.00660151	0.903493	-0.0101492	0.00946363	0.286557
cg05703750	-0.0242656	0.021479	0.261766	0.0111855	0.0120832	0.357219	0.0133309	0.0173219	0.443673
cg05703842	0.00403518	0.0168981	0.811839	-0.00396198	0.00950616	0.67789	-0.00398203	0.0136276	0.770843
cg05703970	-0.0175333	0.0106621	0.103778	4.36715e-06	0.00599805	0.999421	0.0169016	0.00859854	0.0526054
cg05703996	0.000731125	0.00940222	0.938201	0.00768363	0.00528929	0.149995	-0.0013921	0.00758249	0.85477
cg05704061	0.000746312	0.00565437	0.895305	0.00145299	0.00318091	0.648991	0.00168552	0.00456001	0.712577
cg05704093	0.00843918	0.0114661	0.46375	-0.00905331	0.00645035	0.164099	-0.00506445	0.00924692	0.58534
cg05704155	0.00549538	0.00625339	0.381996	-0.00346163	0.0035179	0.327905	-0.00694879	0.0050431	0.171857
cg05704183	0.0148541	0.00979018	0.132914	-0.00223203	0.00550754	0.686299	-0.0089138	0.00789536	0.262078
cg05704196	-0.00135817	0.00436519	0.756459	-0.00399118	0.00245567	0.107803	0.00249434	0.00352034	0.480542
cg05704248	-0.000418287	0.00891324	0.96268	-0.001346	0.00501421	0.789014	0.00262728	0.00718815	0.715645
cg05704261	0.003238	0.00778629	0.678561	-0.00550485	0.00438024	0.212288	0.000183642	0.00627932	0.976737
cg05704336	0.00307177	0.00796419	0.700685	0.00325578	0.00448032	0.469415	0.000792423	0.00642278	0.9021
cg05704352	0.0883893	0.0256534	0.000887802	-0.0100216	0.0144315	0.48931	-0.0841279	0.0206883	0.000106241
cg05704353	-0.00496063	0.018344	0.787491	0.00136005	0.0103196	0.895459	-0.00267708	0.0147937	0.856829
cg05704496	0.0171066	0.0103911	0.103402	-0.00258927	0.00584562	0.658934	-0.0135396	0.00838002	0.109866
cg05704526	0.000914086	0.00920524	0.921133	0.00790042	0.00517848	0.130816	0.0005857	0.00742364	0.9373
cg05704547	-0.00089418	0.0087833	0.919152	7.54522e-05	0.00494111	0.987852	0.00260147	0.00708336	0.714334
cg05704607	0.00150619	0.00769026	0.84519	-0.000163872	0.00432622	0.969873	-0.00232711	0.00620187	0.708426
cg05704639	-0.00177083	0.00410475	0.667263	0.00192301	0.00230916	0.407305	0.00132329	0.00331031	0.690344
cg05704705	0.0182407	0.0119506	0.130637	-0.00133988	0.00672288	0.842503	-0.0206206	0.00963761	0.0352546
cg05704719	0.00560257	0.0147007	0.704073	-0.00497558	0.00826999	0.549013	0.00905293	0.0118555	0.447216
cg05704739	0.0224011	0.012893	0.0859272	-0.0077893	0.00725305	0.285892	-0.0134629	0.0103976	0.198896
cg05704782	-0.00654758	0.00944254	0.489941	0.00517983	0.00531198	0.332267	0.00586929	0.00761501	0.44299
cg05704832	-0.00504421	0.00746386	0.50099	0.00361449	0.00419885	0.391754	0.00118815	0.00601928	0.843993
cg05704833	-0.00893351	0.0242047	0.712985	-0.000368556	0.0136166	0.97847	0.011223	0.0195201	0.566846
cg05704845	0.0155468	0.0165767	0.35097	-0.0067609	0.00932536	0.470443	-0.0191985	0.0133684	0.154642
cg05704850	0.0129793	0.0331033	0.695978	-0.0170201	0.0186225	0.363325	-0.021663	0.0266964	0.419369
cg05704893	0.00174107	0.00274564	0.527705	-0.00300791	0.00154458	0.0547886	-0.00117417	0.00221424	0.597301
cg05704897	-0.00314403	0.00891138	0.725104	0.0025598	0.00501317	0.610944	-0.00212732	0.00718665	0.767944
cg05704906	-0.00547471	0.0132501	0.680514	0.00750546	0.00745397	0.316837	0.00902628	0.0106857	0.400645
cg05704926	0.00115054	0.0140069	0.934728	0.00339046	0.00787968	0.668082	-0.0031539	0.011296	0.780765
cg05704942	0.0325627	0.0921505	0.72469	-0.0110163	0.05184	0.832222	-0.0135678	0.0743155	0.855569
cg05704952	0.0103597	0.0154396	0.504049	0.00442216	0.00868565	0.611978	-0.0099408	0.0124514	0.426881
cg05704955	0.00193882	0.0136829	0.887655	0.00968026	0.00769744	0.211983	-0.00321132	0.0110347	0.771745
cg05704960	-0.00275763	0.00350479	0.433577	0.000332864	0.00197165	0.866336	0.00153271	0.00282647	0.589052
cg05704964	0.0165437	0.0127375	0.197521	-0.00752424	0.00716559	0.29667	-0.00255886	0.0102723	0.803882
cg05705018	-0.0242708	0.0255827	0.345453	0.00727698	0.0143917	0.614421	-0.00416978	0.0206314	0.840315
cg05705035	-0.00356562	0.00306357	0.24773	-0.000311653	0.00172344	0.85693	0.00209182	0.00247064	0.399556
cg05705044	-0.00969426	0.0188186	0.607791	0.00781556	0.0105866	0.462395	0.00680572	0.0151764	0.654977
cg05705046	0.0115904	0.0132176	0.38302	-0.0123305	0.00743569	0.100946	-0.0039927	0.0106595	0.708914
cg05705052	-0.0117493	0.0231464	0.613042	0.0121329	0.0130212	0.354087	0.00891461	0.0186666	0.634182
cg05705068	0.00315499	0.00734603	0.668659	0.00202221	0.00413257	0.625865	-0.00344839	0.00592426	0.562054
cg05705082	-0.00707932	0.0128953	0.584455	0.00210538	0.00725435	0.772353	0.000754657	0.0103995	0.942321
cg05705089	0.00465893	0.00678613	0.494243	-0.00201702	0.00381759	0.598634	-0.0037603	0.00547273	0.493891
cg05705094	-0.000463831	0.00266819	0.862407	0.000205159	0.00150101	0.891607	6.04723e-05	0.00215178	0.977646
cg05705096	0.0120026	0.0128858	0.354255	-0.00492864	0.00724903	0.498413	0.00133265	0.0103919	0.898262
cg05705107	-0.00157536	0.0121896	0.897474	0.00635832	0.00685735	0.356434	0.000407424	0.00983038	0.967038
cg05705114	-0.0106081	0.0279408	0.705141	-0.00488133	0.0157183	0.756902	-0.000660547	0.022533	0.976682
cg05705140	0.000864672	0.0095804	0.928297	-0.000349292	0.00538953	0.948478	-0.00056108	0.00772618	0.942279
cg05705159	0.00756853	0.0101872	0.459564	-0.00602879	0.0057309	0.29579	-0.000112727	0.00821556	0.989085
cg05705168	-0.00441692	0.00908229	0.62799	0.0122989	0.00510931	0.0182419	0.00209867	0.00732448	0.775171
cg05705188	-0.00514106	0.00771927	0.507213	0.00457646	0.00434254	0.29493	0.0065681	0.00622526	0.294383
cg05705189	0.00322663	0.00669182	0.630921	-0.000864833	0.00376453	0.818852	0.000129205	0.00539667	0.980955
cg05705212	0.00375172	0.00788568	0.635463	-0.00767335	0.00443615	0.087308	-0.00149298	0.00635947	0.814956
cg05705223	-0.000905184	0.0103273	0.930361	-0.00155348	0.00580971	0.789814	0.00376562	0.00832853	0.652323
cg05705241	-0.00797688	0.0236667	0.73691	0.000374327	0.0133139	0.977636	-0.0028533	0.0190862	0.881517
cg05705327	0.000607753	0.00353802	0.86402	0.000216416	0.00199034	0.91367	-0.000167108	0.00285326	0.953434
cg05705335	0.0406134	0.0344817	0.242154	-0.0306231	0.019398	0.118124	-0.0210435	0.027808	0.451297
cg05705352	0.00564083	0.002717	0.0409038	-0.00173236	0.00152847	0.260237	-0.00443092	0.00219115	0.0463013
cg05705366	0.00790525	0.00363599	0.0324722	-0.000773383	0.00204545	0.7063	-0.00374135	0.00293227	0.205458
cg05705445	-0.0125391	0.017403	0.473187	0.0170879	0.00979021	0.0845286	0.0223962	0.0140348	0.114254
cg05705465	-0.00312709	0.0195477	0.873283	0.00621815	0.0109967	0.573254	0.00995741	0.0157644	0.529318
cg05705472	-0.0036732	0.0148111	0.80473	0.00254326	0.00833209	0.760933	0.00174357	0.0119445	0.884289
cg05705492	-0.000669617	0.00903473	0.941092	-0.0006897	0.00508256	0.89238	0.00214172	0.00728613	0.769517
cg05705496	0.0189474	0.0164752	0.253345	-0.0169955	0.00926823	0.0701924	-0.00278152	0.0132865	0.834677
cg05705520	-0.00789702	0.0132604	0.553069	0.00375521	0.00745975	0.615988	0.00536046	0.010694	0.617484
cg05705531	0.0207135	0.00750175	0.0070559	-0.000870673	0.00422017	0.83704	-0.0118497	0.00604984	0.0534301
cg05705583	-5.87198e-05	0.0033281	0.985965	-0.0021868	0.00187225	0.24607	-0.00126943	0.00268397	0.63745
cg05705596	-0.0131866	0.0168687	0.436553	-0.00440626	0.00948962	0.643603	0.0156099	0.0136039	0.254411
cg05705605	-0.0102141	0.0120756	0.40001	0.016247	0.0067932	0.0189783	0.0107937	0.00973843	0.270833
cg05705615	0.00320976	0.00761605	0.674493	0.000500103	0.00428447	0.907354	-0.00270927	0.00614202	0.660258
cg05705629	0.00212973	0.00598421	0.722803	0.000646433	0.00336647	0.848184	-0.00539645	0.00482601	0.266632
cg05705704	0.0322107	0.00905511	0.000615838	-0.0122744	0.00509403	0.0181297	-0.0259945	0.00730256	0.000610858
cg05705812	-0.000870394	0.00304361	0.775594	0.00123668	0.00171221	0.472111	0.00170476	0.00245455	0.489242
cg05705813	-0.00359946	0.0218017	0.869257	-0.00929869	0.0122647	0.450449	-0.00509697	0.0175821	0.772603
cg05705818	0.00331746	0.00807507	0.682233	-0.00890701	0.00454269	0.0531848	0.00191739	0.0065122	0.769147
cg05705822	-0.00692221	0.0221281	0.75518	0.00555961	0.0124483	0.656288	-0.00401891	0.0178453	0.822358
cg05705892	0.030756	0.0257278	0.235241	-0.0126664	0.0144734	0.383958	-0.0264716	0.0207484	0.205488
cg05705931	0.00988143	0.00719232	0.17309	5.28649e-05	0.0040461	0.989606	-0.0131284	0.0058003	0.0261592
cg05705964	-0.000292678	0.0118422	0.98034	0.00970986	0.00666192	0.148658	-0.000333833	0.00955023	0.972197
cg05705989	-0.00172152	0.00260153	0.509933	0.00071442	0.00146351	0.626698	0.00172074	0.00209803	0.414413
cg05706000	-0.00228923	0.00220948	0.303097	-0.001918	0.00124296	0.126522	0.00244571	0.00178185	0.173497
cg05706001	0.000103597	0.00272105	0.969719	5.5418e-05	0.00153075	0.971205	0.00197411	0.00219441	0.37087
cg05706027	0.00745604	0.0164653	0.651822	0.00333443	0.00926267	0.71975	-0.0210894	0.0132785	0.115946
cg05706033	0.000963515	0.00997964	0.923313	-0.00101292	0.00561413	0.85725	0.00722152	0.00804816	0.372099
cg05706061	0.0354276	0.0199193	0.0788881	-0.00941314	0.0112058	0.40325	-0.0296085	0.0160641	0.0687926
cg05706072	-0.00838065	0.0131253	0.524856	0.00732693	0.00738371	0.323863	0.000406077	0.010585	0.969488
cg05706101	0.047442	0.0326705	0.150145	-0.00574786	0.018379	0.755244	-0.0515366	0.0263474	0.0537442
cg05706117	-0.00286564	0.00308383	0.355393	0.00426695	0.00173483	0.0159367	0.00111624	0.00248698	0.654693
cg05706167	0.00284037	0.00781913	0.717313	-0.000576933	0.00439871	0.895959	-0.00220424	0.0063058	0.727536
cg05706173	-0.0029762	0.004882	0.543735	-0.00157003	0.00274641	0.569056	0.00483658	0.00393713	0.222668
cg05706189	-0.0039467	0.00410408	0.338951	-0.000891026	0.00230878	0.700513	0.00152776	0.00330976	0.645554
cg05706231	-0.0183363	0.0157581	0.247839	0.0197475	0.00886486	0.0285479	0.0100284	0.0127083	0.432234
cg05706253	-0.0119582	0.0232319	0.608076	0.0249217	0.0130693	0.0599124	0.00559863	0.0187355	0.765803
cg05706299	-0.00109467	0.00908833	0.904413	-0.00218026	0.00511271	0.670866	-0.00280721	0.00732935	0.702669
cg05706306	-0.00840809	0.00722045	0.247486	0.000694176	0.00406192	0.86471	0.00610249	0.00582298	0.297609
cg05706348	0.000751302	0.00325366	0.81794	-0.00170292	0.00183037	0.354816	0.000332866	0.00262394	0.899353
cg05706373	-0.0122206	0.026312	0.643513	0.0183149	0.014802	0.219373	0.00882333	0.0212195	0.678595
cg05706397	-0.00297717	0.00804142	0.712132	-0.00270198	0.00452376	0.551904	0.00471316	0.00648506	0.469363
cg05706437	0.0100257	0.0161845	0.537266	-0.00872888	0.0091047	0.340417	-0.0014389	0.0130521	0.912476
cg05706443	-0.00393335	0.00813624	0.630029	0.00762099	0.00457711	0.0995903	0.00170928	0.00656153	0.795108
cg05706446	0.00721495	0.0100506	0.474811	-0.00653092	0.00565404	0.251291	-0.000970902	0.00810538	0.904936
cg05706471	-0.00297935	0.00638852	0.642151	0.00287834	0.00359391	0.425427	0.00194081	0.00515207	0.707332
cg05706517	-0.0018268	0.0125542	0.884651	0.00127002	0.00706247	0.857716	-0.00542736	0.0101244	0.593314
cg05706582	0.0112222	0.00539837	0.0406493	-0.00352308	0.0030369	0.249259	-0.0100297	0.00435356	0.023674
cg05706594	0.000957231	0.0126233	0.939732	-0.00474373	0.00710134	0.50594	0.000301833	0.0101802	0.976416
cg05706613	0.0230147	0.0217691	0.293408	-0.00637648	0.0122464	0.603941	-0.00776416	0.0175559	0.659428
cg05706649	0.00739598	0.0182766	0.686738	0.0012533	0.0102817	0.903269	-0.0111132	0.0147393	0.452944
cg05706652	-0.00879836	0.00872126	0.315914	0.00298085	0.00490621	0.545095	0.0111847	0.00703332	0.115492
cg05706661	0.0022073	0.0153819	0.886235	-0.00795496	0.0086532	0.360536	0.00123546	0.0124048	0.9209
cg05706684	0.0642971	0.0151134	5.36719e-05	-0.0261702	0.00850214	0.00280444	-0.0420102	0.0121883	0.000884221
cg05706698	-0.0160272	0.0109638	0.147477	0.00523349	0.00616778	0.398531	0.0112302	0.00884186	0.207508
cg05706719	0.00923529	0.0108603	0.397508	-0.00213137	0.00610955	0.728058	-0.00570078	0.00875837	0.51687
cg05706766	-0.00963048	0.0127155	0.450915	-0.00140273	0.00715319	0.845001	0.0101507	0.0102545	0.325044
cg05706800	-0.00773487	0.0167319	0.645059	-0.0117244	0.00941264	0.216334	0.00462783	0.0134935	0.73247
cg05706898	0.0234196	0.0162178	0.152397	-0.00505837	0.00912347	0.580737	-0.0183629	0.013079	0.163963
cg05707003	0.0142419	0.013691	0.301177	-0.00822381	0.00770196	0.288654	-0.0135909	0.0110412	0.221746
cg05707054	-0.00329293	0.0163133	0.840512	0.00741814	0.00917719	0.421161	-0.00445756	0.013156	0.735578
cg05707116	0.002362	0.00817745	0.773404	-0.00463888	0.00460029	0.31613	-0.00401081	0.00659477	0.544689
cg05707173	-0.00707334	0.00889889	0.428911	0.00156125	0.00500614	0.755906	0.00676037	0.00717658	0.34886
cg05707190	-0.000206966	0.00364934	0.954907	0.0015191	0.00205297	0.461368	-0.0019112	0.00294304	0.517833
cg05707211	0.00271005	0.0205092	0.895187	-0.00370932	0.0115376	0.748622	0.00570222	0.0165398	0.731129
cg05707218	-0.00200549	0.0117805	0.865227	-0.00757135	0.00662721	0.256469	0.00713476	0.00950047	0.454733
cg05707236	0.00745802	0.0243034	0.759691	-0.0170298	0.013672	0.216338	-0.0052983	0.0195996	0.787564
cg05707324	0.0119115	0.0128758	0.357527	-0.00333871	0.00724336	0.646024	-0.0151089	0.0103838	0.149339
cg05707453	-0.0246428	0.0229124	0.285184	-0.00655195	0.0128896	0.61255	0.00286148	0.0184779	0.877299
cg05707458	-0.0029259	0.00435798	0.503794	-0.00154582	0.00245162	0.530038	0.00104254	0.00351453	0.767467
cg05707463	0.0070374	0.00778521	0.36858	-0.000687755	0.00437963	0.87559	-0.00382261	0.00627844	0.544249
cg05707491	-0.000341676	0.00449258	0.939555	0.000602586	0.00252734	0.812123	0.00179305	0.00362307	0.621949
cg05707492	-0.000350495	0.00515882	0.945992	-0.0017885	0.00290213	0.539363	0.0045962	0.00416037	0.272382
cg05707506	-0.0195542	0.0141235	0.169826	0.00848688	0.0079453	0.288471	0.0118	0.01139	0.303144
cg05707511	-0.0409747	0.019142	0.0351738	0.0132889	0.0107685	0.220583	0.0267807	0.0154372	0.0863991
cg05707561	-0.00937373	0.024312	0.700786	0.0186933	0.0136769	0.1753	-0.000405015	0.0196066	0.983568
cg05707585	-0.00597998	0.0139542	0.669341	0.000683314	0.00785007	0.93084	0.00209431	0.0112535	0.852808
cg05707623	-0.00552157	0.00354583	0.123138	-7.95348e-05	0.00199473	0.968288	0.00316554	0.00285956	0.271416
cg05707647	-0.00653494	0.0227366	0.774491	-0.000961897	0.0127907	0.94023	0.0103001	0.0183361	0.575771
cg05707655	0.00901679	0.0142387	0.528265	-0.01078	0.00801011	0.181948	-0.0118556	0.0114829	0.304789
cg05707690	0.0217821	0.0135421	0.111438	-0.00069633	0.00761819	0.927387	-0.00872674	0.0109211	0.426476
cg05707704	0.00556981	0.00631111	0.379974	0.00124745	0.00355036	0.726189	-0.00571694	0.00508964	0.264494
cg05707714	0.00584133	0.00337909	0.087499	-0.00278858	0.00190093	0.146079	-0.00363133	0.00272509	0.18624
cg05707772	0.0439363	0.0309142	0.158907	0.00135215	0.017391	0.93821	-0.0231531	0.024931	0.355682
cg05707781	-0.000542165	0.0117141	0.963193	-0.000294765	0.00658986	0.964427	0.00859107	0.00944692	0.365708
cg05707788	0.0130493	0.00990872	0.191396	-0.00685025	0.00557423	0.222495	-0.00855558	0.00799096	0.287354
cg05707815	-0.00308583	0.00512117	0.548403	0.00147519	0.00288095	0.609943	0.00362195	0.00413	0.382966
cg05707833	-0.0203562	0.0136991	0.140992	0.0163388	0.00770656	0.0369115	0.0197778	0.0110478	0.0769807
cg05707844	0.0219849	0.0178901	0.222507	-0.000255217	0.0100642	0.979828	-0.0159231	0.0144276	0.272858
cg05707855	0.0197939	0.00748952	0.00978536	-0.00272722	0.00421329	0.519189	-0.0127735	0.00603998	0.0373722
cg05707858	0.00404122	0.0175111	0.81804	0.0136984	0.00985104	0.167992	-0.0229218	0.014122	0.108265
cg05707890	0.011813	0.00961879	0.222792	-0.000700051	0.00541113	0.897369	-0.0139159	0.00775714	0.0763784
cg05707978	-0.0312685	0.0121426	0.011751	0.00679482	0.00683089	0.322696	0.0207265	0.00979246	0.0372194
cg05707981	-0.000501714	0.00939359	0.95753	-4.44207e-05	0.00528444	0.993313	-0.00016733	0.00757553	0.982429
cg05707985	-0.0132041	0.0191064	0.491396	-0.00678856	0.0107485	0.529354	0.0104247	0.0154085	0.500525
cg05708028	0.0151952	0.0143967	0.294204	-0.00484943	0.00809896	0.550917	-0.0156375	0.0116103	0.181604
cg05708073	-0.0206394	0.0219482	0.349693	0.0133678	0.0123471	0.282018	0.0148268	0.0177003	0.404569
cg05708074	0.00690551	0.00805207	0.393521	0.00144497	0.00452976	0.750512	-0.00322822	0.00649365	0.620377
cg05708079	-0.00615537	0.00434503	0.160241	0.00259012	0.00244433	0.292308	0.00287654	0.00350408	0.413992
cg05708167	-0.0216896	0.0528207	0.682379	0.0528563	0.0297147	0.0788487	0.00344558	0.0425976	0.935722
cg05708255	0.010183	0.0208342	0.626267	-0.00705997	0.0117205	0.548536	-0.00932601	0.0168019	0.580314
cg05708367	0.00832168	0.00782693	0.290697	-0.00128394	0.0044031	0.771304	-0.00309465	0.00631208	0.625203
cg05708375	0.0101359	0.0115589	0.383019	-0.00535193	0.00650255	0.412782	-0.0123135	0.00932177	0.190068
cg05708385	0.000185098	0.0158157	0.99069	0.00410374	0.00889724	0.645806	0.00426189	0.0127547	0.739094
cg05708396	0.0218233	0.0110436	0.0513861	-0.0125864	0.00621266	0.0459079	-0.0104837	0.00890618	0.242432
cg05708441	-0.00531127	0.0531662	0.920659	0.000367894	0.0299091	0.990215	0.00768294	0.0428763	0.858216
cg05708452	-0.0224128	0.013971	0.11237	0.0113747	0.00785947	0.151503	0.0179519	0.011267	0.1148
cg05708497	0.00301951	0.00817804	0.71288	-0.00124406	0.00460062	0.787499	0.00653246	0.00659524	0.32475
cg05708512	0.00113689	0.00878624	0.897351	-0.0106187	0.00494277	0.0345325	0.0113933	0.00708573	0.11156
cg05708536	0.0246197	0.0278359	0.378944	-0.0145213	0.0156593	0.356382	0.000252183	0.0224485	0.991063
cg05708544	-0.00301477	0.00369491	0.416824	0.00237321	0.0020786	0.256771	0.00281578	0.00297979	0.347357
cg05708550	0.0141392	0.011492	0.22196	0.00132068	0.00646492	0.83862	-0.0160813	0.00926782	0.0863339
cg05708566	-0.00380883	0.0140629	0.787169	0.00172221	0.00791121	0.828191	0.00289325	0.0113411	0.799254
cg05708584	0.000607653	0.00766336	0.936986	-0.00155222	0.00431108	0.719701	-0.000474102	0.00618017	0.939032
cg05708585	0.00304821	0.0167073	0.855666	0.00952231	0.00939881	0.313869	-0.0159557	0.0134737	0.23963
cg05708629	0.00334256	0.00790129	0.673335	-0.00178671	0.00444494	0.688719	0.000198914	0.00637206	0.97517
cg05708637	-0.00389069	0.00773006	0.616042	5.32173e-05	0.00434861	0.990265	-0.000146316	0.00623397	0.98133
cg05708656	0.00394581	0.0207533	0.849661	0.0100682	0.011675	0.390909	-0.0041419	0.0167367	0.805138
cg05708683	0.00240172	0.0144923	0.868768	-0.000323514	0.00815277	0.96844	-0.00159344	0.0116874	0.891877
cg05708731	-0.0117108	0.015888	0.463099	0.00335018	0.00893791	0.708722	0.0207256	0.012813	0.109466
cg05708748	3.83868e-05	0.00243417	0.987455	0.000657611	0.00136936	0.632296	-0.00100357	0.00196305	0.610516
cg05708795	-0.0135952	0.0142738	0.343563	-0.0107542	0.00802982	0.184047	0.010441	0.0115112	0.366954
cg05708801	-0.0155257	0.0251447	0.538585	0.016	0.0141453	0.261189	0.01392	0.0202781	0.494294
cg05708892	0.00386415	0.0106831	0.718469	-0.00108927	0.00600986	0.856605	-0.00258248	0.00861547	0.7651
cg05708951	-0.00310243	0.0064849	0.633587	2.69064e-05	0.00364813	0.994133	0.00202436	0.00522979	0.699663
cg05708963	-0.00056218	0.0255936	0.982527	0.00501682	0.0143979	0.728371	-0.01759	0.0206402	0.396487
cg05709014	0.00398797	0.00731637	0.587129	-0.00254808	0.00411588	0.537516	-0.00323091	0.00590034	0.585415
cg05709046	0.00628116	0.00984559	0.52521	-0.00201696	0.00553872	0.716645	-0.0010203	0.00794005	0.898057
cg05709063	0.0107994	0.00617727	0.0840328	-0.000802705	0.00347507	0.817878	-0.0045142	0.00498171	0.367415
cg05709091	-0.0136928	0.0147468	0.355764	-0.00895063	0.00829595	0.283677	0.00915989	0.0118927	0.44331
cg05709106	-0.0243904	0.0313949	0.43938	0.0160089	0.0176615	0.36727	0.0232792	0.0253187	0.360463
cg05709124	-0.00324535	0.00370813	0.383932	0.00107165	0.00208604	0.608776	0.00389213	0.00299045	0.196597
cg05709162	-0.0201435	0.0190281	0.292772	-0.00228019	0.0107044	0.831826	0.0110958	0.0153454	0.47162
cg05709196	-0.00713638	0.00929257	0.444635	0.00233733	0.00522761	0.655931	0.00460055	0.00749406	0.540926
cg05709291	-0.00142839	0.00662414	0.829789	-0.00147212	0.00372646	0.693799	-0.000334294	0.00534208	0.95025
cg05709321	0.0037153	0.00278798	0.186219	0.0003545	0.0015684	0.821723	-0.00170467	0.00224839	0.450444
