## Supplementary Data 13 SOX10+InteractionModelResult for "Neuron-Specific DNA Methylation Differences in the Prefrontal Cortex in Parkinson’s Disease" (part 20 of 85)

### Sheet: Sheet 1 (continued)
Supplementary Data 13: Results from linear regression analysis considering PD and GBA1 status in SOX10+ samples
cg05709325	0.0193741	0.0320379	0.546974	-0.0331339	0.0180232	0.0694953	-0.0307636	0.0258372	0.237097
cg05709402	-0.000524999	0.0117196	0.964375	-0.00793681	0.00659297	0.231998	-0.00028074	0.00945138	0.976373
cg05709437	-0.0212733	0.0140801	0.134529	0.00233467	0.00792088	0.768904	0.019367	0.011355	0.0917363
cg05709458	-0.000439331	0.00747549	0.953274	0.00177147	0.00420539	0.674645	0.00586493	0.00602866	0.333392
cg05709459	-0.0144469	0.0125496	0.252883	0.00648558	0.00705986	0.360875	0.0129655	0.0101207	0.203647
cg05709468	-0.0245321	0.0178659	0.173325	0.0170983	0.0100506	0.0925561	0.0139036	0.0144081	0.33729
cg05709478	0.000474174	0.00736337	0.948806	-0.000803741	0.00414232	0.846614	-0.000298533	0.00593825	0.960023
cg05709507	-0.0128106	0.00895311	0.156139	0.00131411	0.00503664	0.794793	0.0106988	0.0072203	0.142102
cg05709531	-0.00114174	0.00352775	0.747002	-0.00190414	0.00198456	0.340039	0.00143439	0.00284498	0.615436
cg05709567	-0.00223241	0.00368452	0.546203	0.00108796	0.00207276	0.60103	0.00148112	0.00297141	0.619449
cg05709568	0.000531629	0.00255898	0.83592	-0.000297941	0.00143957	0.836532	-0.000558302	0.00206371	0.787405
cg05709578	-0.0214004	0.0273904	0.436792	-0.00476027	0.0154087	0.758128	-0.0012512	0.0220892	0.954963
cg05709581	-0.0663036	0.090777	0.467154	-0.0254197	0.0510673	0.619932	0.0660442	0.0732078	0.369528
cg05709638	-0.00491058	0.0086652	0.572411	0.00229611	0.00487468	0.638828	0.000757644	0.00698812	0.913919
cg05709655	0.0114352	0.00519101	0.0303095	-0.00562183	0.00292025	0.0575583	-0.00561603	0.00418633	0.183327
cg05709657	-0.0177534	0.0167207	0.291352	-0.0182316	0.00940638	0.055916	0.00898667	0.0134846	0.506934
cg05709720	0.00434688	0.00599539	0.470421	-0.00216842	0.00337275	0.522005	-0.00606774	0.00483503	0.212935
cg05709770	0.00723729	0.0161813	0.655824	0.00124456	0.00910294	0.891575	0.00230562	0.0130496	0.860179
cg05709782	0.0161444	0.0123521	0.194734	-0.0145212	0.00694879	0.0396302	-0.0221195	0.00996148	0.029045
cg05709798	0.00484667	0.0115529	0.675894	0.00272602	0.00649916	0.675952	-0.00419044	0.0093169	0.654023
cg05709810	0.00948739	0.0073513	0.200352	-0.00472238	0.00413553	0.256701	-0.00429017	0.00592851	0.471267
cg05709879	0.00856131	0.017338	0.622729	0.00361739	0.00975362	0.711652	-0.004922	0.0139824	0.725698
cg05709923	-0.000421263	0.00311428	0.89272	0.00290121	0.00175196	0.101414	-0.000226026	0.00251154	0.928503
cg05709962	-0.0057082	0.0102004	0.577219	-0.00079518	0.0057383	0.890114	0.00515984	0.00822616	0.532178
cg05710032	0.011271	0.0123696	0.364772	-0.0019078	0.0069586	0.784624	-0.0149286	0.00997553	0.138222
cg05710060	-0.0056812	0.00944731	0.549203	0.00237476	0.00531466	0.656133	0.00752114	0.00761885	0.326359
cg05710090	-0.0762367	0.0443246	0.089078	0.0151399	0.0249351	0.545355	0.0248709	0.0357459	0.48847
cg05710142	-0.00308802	0.0051732	0.552143	-9.00544e-05	0.00291022	0.975387	0.00201512	0.00417196	0.630327
cg05710165	0.0118914	0.0150612	0.431994	0.00412226	0.00847281	0.627845	-0.00973151	0.0121462	0.425253
cg05710204	0.0110005	0.0100744	0.27795	-0.0114106	0.00566741	0.0472391	-0.00923835	0.00812455	0.258696
cg05710299	-0.00917334	0.0147372	0.535305	0.00876008	0.00829055	0.293672	0.00533016	0.011885	0.654948
cg05710301	-0.00411473	0.0137674	0.765765	-0.0034428	0.00774494	0.657795	-0.00515717	0.0111028	0.643482
cg05710391	0.0148857	0.0101102	0.14462	-0.000866205	0.00568755	0.879312	-0.0147046	0.00815341	0.0748534
cg05710425	0.0170616	0.0123517	0.170802	-0.00165873	0.00694855	0.8119	-0.0163305	0.00996113	0.104822
cg05710429	0.00815066	0.0120567	0.50086	-0.00781437	0.00678262	0.252503	-0.00944902	0.00972326	0.333909
cg05710479	0.00373594	0.00759949	0.624267	0.00203466	0.00427516	0.635348	0.000315607	0.00612867	0.95905
cg05710512	0.0110073	0.0178077	0.538149	-0.0172746	0.0100179	0.0882744	-0.0070082	0.0143611	0.626808
cg05710562	0.00336211	0.0214899	0.876049	-0.0108243	0.0120893	0.373124	0.000630288	0.0173307	0.971074
cg05710613	0.00782471	0.00992834	0.432819	0.00697902	0.00558526	0.214897	-0.000237144	0.00800678	0.976441
cg05710628	-2.95429e-05	0.00362033	0.993508	-0.00116248	0.00203664	0.569653	0.00427937	0.00291964	0.146414
cg05710651	-0.0120027	0.00534917	0.0274418	0.00174671	0.00300922	0.563146	0.010563	0.00431388	0.0163962
cg05710676	0.000957702	0.0199207	0.961769	0.00656734	0.0112065	0.55941	-0.00135515	0.0160652	0.932974
cg05710730	0.00533785	0.0158659	0.737371	-0.00278255	0.00892547	0.755991	-0.0058575	0.0127951	0.648271
cg05710753	-0.00929159	0.0114204	0.418148	0.000667732	0.00642462	0.917467	0.00911324	0.00921004	0.325232
cg05710771	-0.00941481	0.0205095	0.647373	0.00729019	0.0115378	0.529179	-0.00222351	0.0165401	0.893379
cg05710777	5.97731e-05	0.0126924	0.996254	0.00470788	0.00714022	0.511456	0.00168163	0.0102359	0.869895
cg05710933	0.00114397	0.007405	0.877593	-0.00927807	0.00416574	0.0285745	0.001242	0.00597182	0.835745
cg05710934	0.0104308	0.0103802	0.317812	-0.00692943	0.00583948	0.238671	-0.00631788	0.00837122	0.452506
cg05710982	-0.0269975	0.0185491	0.149225	0.00638294	0.0104349	0.542375	0.0202901	0.014959	0.17857
cg05710997	-0.00268832	0.00241154	0.26809	0.000694316	0.00135663	0.610122	0.00256237	0.0019448	0.191196
cg05711023	0.00267589	0.00812037	0.742567	0.000355313	0.00456818	0.938186	-0.000651272	0.00654873	0.921015
cg05711037	0.00801741	0.00872096	0.360526	0.00527623	0.00490604	0.285214	-0.01217	0.00703308	0.0871903
cg05711042	0.0285844	0.0309518	0.358354	0.0150197	0.0174122	0.390785	-0.0480723	0.0249613	0.057463
cg05711047	-0.00399576	0.0104133	0.702146	0.00531052	0.00585809	0.36722	0.000453812	0.00839789	0.957031
cg05711115	0.00783394	0.0161899	0.629716	-0.00142535	0.00910773	0.876011	-0.016264	0.0130564	0.216308
cg05711131	-0.000218728	0.00272822	0.936289	-0.00543126	0.00153478	0.000654432	0.00155755	0.00220019	0.480933
cg05711133	-0.00710472	0.00632364	0.264381	0.00138945	0.00355742	0.697087	0.00840778	0.00509975	0.102908
cg05711145	-0.00803026	0.0123775	0.51823	0.00728876	0.00696305	0.29817	0.00579323	0.00998192	0.563199
cg05711212	-0.00299787	0.0274102	0.913166	-0.0249109	0.0154198	0.109905	-0.0170364	0.0221051	0.443024
cg05711235	0.00879492	0.0131289	0.504743	0.00783404	0.00738575	0.291832	-0.00567421	0.0105879	0.593416
cg05711251	0.00151501	0.00298496	0.613086	-0.00288721	0.00167921	0.0891838	0.00101063	0.00240724	0.675671
cg05711284	0.00378693	0.00901886	0.675626	0.00191984	0.00507363	0.706079	-0.00897013	0.00727333	0.220867
cg05711474	-0.0279975	0.0165813	0.0949827	0.0238317	0.00932797	0.0124038	0.0201348	0.0133722	0.135846
cg05711504	0.0072921	0.00715486	0.311009	-0.0017062	0.00402502	0.672711	-0.00160522	0.00577009	0.781537
cg05711506	-0.00216223	0.00985751	0.826904	-0.00264431	0.00554542	0.634696	0.00221406	0.00794966	0.781297
cg05711542	-8.58197e-05	0.00295864	0.976927	0.000541402	0.00166441	0.745767	2.25569e-05	0.00238602	0.992479
cg05711609	-0.00751346	0.00816	0.359778	-0.000798077	0.00459047	0.862393	0.0112867	0.00658069	0.0899673
cg05711615	0.00594697	0.00553199	0.285411	-0.00584812	0.00311207	0.0636477	-0.00547306	0.00446132	0.223293
cg05711677	0.00395128	0.0170276	0.817056	-0.00499618	0.00957902	0.603323	0.00127088	0.0137321	0.92648
cg05711688	0.0125892	0.00898579	0.164849	-0.00316684	0.00505503	0.532683	-0.00758306	0.00724666	0.298333
cg05711710	-0.00113889	0.0114597	0.921068	0.00814148	0.00644672	0.210083	-0.00312404	0.00924173	0.73617
cg05711765	0.028356	0.0211383	0.183346	-0.0157662	0.0118915	0.188445	-0.0231585	0.0170471	0.177901
cg05711886	0.00773481	0.00796926	0.334511	-0.00722332	0.00448317	0.110842	-0.00499239	0.00642687	0.439434
cg05711895	0.00859676	0.0104954	0.415022	-0.00286888	0.00590428	0.628289	-0.00855236	0.00846411	0.315159
cg05711928	-0.00282339	0.00281074	0.317987	0.00045583	0.0015812	0.773834	0.00231496	0.00226674	0.310024
cg05711938	-0.00310616	0.0248409	0.900786	0.011913	0.0139745	0.396339	0.00269277	0.0200331	0.893392
cg05711980	0.00316932	0.00858522	0.712926	-0.00335692	0.00482968	0.488913	-0.00611135	0.00692361	0.379898
cg05712010	0.00421609	0.008335	0.614286	0.00135358	0.00468892	0.773532	-0.00636345	0.00672182	0.346483
cg05712051	-0.00938582	0.0104084	0.369738	0.00968594	0.00585535	0.101775	0.00791562	0.00839397	0.348347
cg05712073	0.00736396	0.00887389	0.40895	-0.000514099	0.00499208	0.918219	-0.00769008	0.00715641	0.285607
cg05712125	-0.00608592	0.00940303	0.519228	-0.0057055	0.00528975	0.28382	0.00614565	0.00758315	0.419953
cg05712126	-0.00414325	0.00612199	0.500382	-0.000620593	0.00344397	0.857427	0.00130145	0.00493712	0.792723
cg05712171	0.00539152	0.0066782	0.421729	-0.00124652	0.00375687	0.74086	-0.000155439	0.00538568	0.977043
cg05712202	0.00773599	0.0097413	0.429323	-0.0118099	0.00548004	0.0339837	-0.00176414	0.00785594	0.822859
cg05712217	-0.000244905	0.00277939	0.929993	0.00137917	0.00156357	0.38023	2.37027e-05	0.00224146	0.991588
cg05712219	-0.00822112	0.00603383	0.176638	0.00389976	0.00339438	0.253825	0.00052625	0.00486603	0.914133
cg05712271	0.0029238	0.00860465	0.73485	-0.00357072	0.00484061	0.462753	-0.00018173	0.00693928	0.979168
cg05712295	-0.00928764	0.0172373	0.591426	0.0048393	0.00969697	0.619031	0.0085138	0.0139011	0.541873
cg05712296	0.00583162	0.00984427	0.555164	-0.00505535	0.00553797	0.363902	0.000869278	0.00793899	0.913068
cg05712300	-0.0232352	0.0112597	0.0421082	0.0105432	0.00633421	0.0996969	0.00929361	0.00908044	0.308987
cg05712302	0.0251068	0.0330205	0.449155	-0.0395602	0.0185759	0.0360924	-0.0344164	0.0266296	0.199718
cg05712330	-0.0188621	0.0160697	0.243767	0.0095883	0.00904013	0.29186	0.0148989	0.0129595	0.253512
cg05712380	0.021001	0.0154228	0.176895	-0.00851859	0.00867623	0.328969	-0.0137411	0.0124378	0.272373
cg05712399	-0.0179223	0.0112241	0.114027	-0.00148548	0.00631418	0.814572	0.0123777	0.00905172	0.175091
cg05712400	0.0058875	0.011916	0.622523	0.00187424	0.00670346	0.780469	0.00650673	0.00960978	0.500185
cg05712403	0.00647695	0.00441503	0.14606	-0.00245919	0.00248371	0.324922	-0.00585881	0.00356053	0.103563
cg05712421	0.00948331	0.010416	0.365158	0.00538143	0.00585962	0.361013	-0.00700967	0.00840009	0.406352
cg05712435	0.000955155	0.00801653	0.905439	-0.010945	0.00450976	0.0173381	0.00650934	0.00646499	0.31686
cg05712451	0.00191348	0.0140797	0.892219	-0.00256549	0.00792065	0.74681	0.00212082	0.0113547	0.852279
cg05712456	0.00212998	0.0107294	0.843114	-0.00142272	0.00603591	0.814225	-0.00382188	0.0086528	0.659833
cg05712475	0.0098709	0.00835869	0.24093	-0.0061477	0.00470224	0.194603	-0.00498201	0.00674093	0.461901
cg05712507	0.006494	0.00620215	0.298042	0.000990901	0.00348907	0.7771	-0.00177331	0.00500177	0.723815
cg05712513	0.0234068	0.0224588	0.300269	-0.0211749	0.0126344	0.0974182	-0.0187728	0.0181121	0.302919
cg05712524	-0.00697131	0.0119761	0.562039	0.00342782	0.00673726	0.61222	0.00260871	0.00965823	0.787736
cg05712542	0.00801075	0.00946691	0.399826	-0.0112472	0.00532569	0.0376319	-0.000133729	0.00763466	0.986066
cg05712562	0.0200825	0.0120831	0.100192	-0.00344831	0.00679747	0.613263	-0.0119647	0.00974454	0.222897
cg05712639	0.00820262	0.0147629	0.579928	0.000600234	0.00830499	0.942554	-0.0214655	0.0119057	0.0749368
cg05712702	-0.00482314	0.00831166	0.563257	0.00464099	0.00467579	0.323743	0.0041404	0.006703	0.538429
cg05712725	0.00507842	0.00931613	0.587098	-0.00684868	0.00524086	0.19481	0.00419557	0.00751306	0.578014
cg05712748	0.106489	0.148981	0.476701	0.0459971	0.0838102	0.584565	-0.0913402	0.120147	0.449215
cg05712793	-0.014591	0.0110678	0.190935	0.0103502	0.00622627	0.100128	0.0195318	0.0089257	0.0313938
cg05712873	0.0132817	0.0100784	0.191099	-0.00250774	0.00566968	0.659391	-0.00789325	0.0081278	0.334233
cg05712894	-0.0093661	0.0142503	0.512791	-0.00724089	0.0080166	0.368953	0.00776795	0.0114922	0.50092
cg05712904	-0.00383892	0.0119471	0.748751	0.00239524	0.00672092	0.722434	0.0037888	0.0096348	0.695126
cg05712931	0.00928627	0.00791835	0.244171	-0.0027015	0.00445453	0.545825	-0.00737528	0.00638581	0.251348
cg05712938	0.00601984	0.0389323	0.877485	-0.0343545	0.0219017	0.120462	-0.016153	0.0313973	0.608258
cg05712973	0.00612548	0.00895376	0.495758	-5.37748e-05	0.00503701	0.991507	-0.0024921	0.00722083	0.730852
cg05713044	-0.0136088	0.0239778	0.571831	-0.0100979	0.0134889	0.45616	0.011394	0.0193371	0.557268
cg05713079	0.0029666	0.00504347	0.557954	-0.00187489	0.00283725	0.510519	-0.00579702	0.00406735	0.157744
cg05713149	-0.0144007	0.00847184	0.0928189	0.0036096	0.0047659	0.450916	0.0144965	0.00683218	0.0367652
cg05713189	0.00171567	0.00956194	0.858029	0.000234804	0.00537915	0.965285	-0.0107885	0.0077113	0.165435
cg05713206	0.00360972	0.00340558	0.292173	0.000733868	0.00191583	0.702636	-0.00291334	0.00274645	0.291801
cg05713245	0.00599698	0.00711494	0.401666	-0.000982263	0.00400257	0.806732	-0.00993284	0.0057379	0.0870635
cg05713399	0.00102818	0.00943507	0.91348	0.00162059	0.00530778	0.760866	0.00105144	0.00760899	0.890421
cg05713413	-0.0156356	0.0127919	0.224973	-0.00439561	0.0071962	0.542946	0.018634	0.0103161	0.0744117
cg05713416	-0.0105847	0.0120484	0.382138	0.00988343	0.0067779	0.148475	0.00049027	0.00971649	0.959876
cg05713474	0.00695265	0.00380608	0.0712515	-0.00241998	0.00214114	0.261558	-0.00430344	0.00306944	0.164548
cg05713486	-0.00150339	0.00758296	0.843316	0.000335031	0.00426585	0.937585	-0.00288309	0.00611533	0.638525
cg05713577	-0.00739375	0.0100581	0.4643	-0.00302923	0.00565828	0.593797	0.00397349	0.00811145	0.625494
cg05713594	0.0109083	0.010269	0.291128	0.00250917	0.00577689	0.665138	-0.00697078	0.00828149	0.402301
cg05713666	0.00929524	0.0133564	0.488366	-0.0146249	0.00751377	0.0549091	-0.00665259	0.0107714	0.53848
cg05713693	-0.00596287	0.00282797	0.0379284	0.000514171	0.0015909	0.747341	0.00484586	0.00228064	0.0365082
cg05713735	0.0035391	0.00499133	0.480234	0.000904438	0.00280791	0.748165	-0.00347004	0.00402529	0.391081
cg05713782	-0.00231481	0.00288237	0.424161	0.00159678	0.0016215	0.327537	0.0010971	0.00232451	0.638156
cg05713794	-0.000438301	0.00852945	0.959138	-0.00233197	0.00479831	0.628219	0.0057289	0.00687864	0.407261
cg05713856	0.000963107	0.0135774	0.943617	0.00701547	0.0076381	0.360964	-0.00245686	0.0109496	0.823002
cg05713859	-0.00230566	0.00350729	0.512706	0.0004143	0.00197306	0.834187	0.00192903	0.00282848	0.497092
cg05713912	0.0189838	0.0068318	0.00671553	-0.000538004	0.00384329	0.889003	-0.0133607	0.00550956	0.0174258
cg05713943	0.00315523	0.0144256	0.827389	0.00116655	0.00811525	0.88604	0.0037024	0.0116337	0.751077
cg05713954	-0.0189996	0.0223649	0.397972	0.0066481	0.0125815	0.598597	-0.00948812	0.0180363	0.600219
cg05713971	0.00310619	0.00809615	0.702187	-0.00122787	0.00455455	0.788128	-0.00331294	0.0065292	0.613185
cg05714008	-0.00183906	0.0129572	0.887469	-0.00698453	0.00728917	0.340676	0.00572869	0.0104494	0.584971
cg05714067	0.000735116	0.00742056	0.92132	-0.000164294	0.00417449	0.968698	0.0016797	0.00598436	0.779636
cg05714094	-3.76269e-05	0.00981124	0.996949	0.00379624	0.00551939	0.493451	-0.00273418	0.00791235	0.730528
cg05714111	-0.0139071	0.0097856	0.158923	-0.000279973	0.00550496	0.959558	0.0153779	0.00789167	0.0546395
cg05714116	-0.00970419	0.0120452	0.422694	-0.00227942	0.00677612	0.737406	0.00368017	0.00971394	0.705741
cg05714119	0.00894727	0.0082509	0.281254	-0.00799829	0.00464161	0.0884936	-0.00733995	0.006654	0.273102
cg05714155	-0.008499	0.0149826	0.572035	0.00112853	0.0084286	0.893804	0.0127778	0.0120829	0.293275
cg05714219	0.000379342	0.003185	0.905475	0.000218593	0.00179175	0.903187	-0.000612735	0.00256857	0.812028
cg05714243	0.031707	0.0177483	0.0775881	-0.0102904	0.00998447	0.305633	-0.0225711	0.0143133	0.118525
cg05714281	-0.0200808	0.0206783	0.334252	0.0131164	0.0116327	0.262685	0.0156245	0.0166762	0.351447
cg05714308	0.00873388	0.0230199	0.705334	0.0108746	0.0129501	0.403412	0.0104973	0.0185646	0.573259
cg05714323	-0.0107661	0.0105326	0.309601	0.00898489	0.0059252	0.133132	0.00559131	0.0084941	0.512152
cg05714334	0.000909045	0.00314234	0.773065	-0.000732562	0.00176775	0.679622	-0.000408023	0.00253417	0.872468
cg05714378	0.00699873	0.0209123	0.738698	0.0117393	0.0117644	0.321174	-0.00563065	0.0168649	0.739301
cg05714396	-0.00985553	0.00937367	0.296053	-0.00490662	0.00527323	0.354759	0.00887109	0.00755947	0.243871
cg05714398	-0.00581021	0.0078158	0.459294	-0.00529036	0.00439684	0.232233	0.00605923	0.00630311	0.339124
cg05714479	-0.00557636	0.00434446	0.202785	0.00201701	0.00244401	0.411518	0.00223873	0.00350362	0.524557
cg05714496	0.00258067	0.00663085	0.698107	-0.00425079	0.00373024	0.257676	0.000323487	0.0053475	0.951905
cg05714533	0.0113309	0.0130216	0.38666	-0.00213995	0.0073254	0.770901	-0.000179715	0.0105014	0.986386
cg05714552	0.0099116	0.0219137	0.652204	-0.018233	0.0123277	0.142831	-0.0144605	0.0176725	0.415504
cg05714563	-0.00488635	0.00262136	0.0657662	0.00219093	0.00147466	0.141055	0.00239993	0.00211401	0.259462
cg05714579	-0.015478	0.00821933	0.0631046	0.00831318	0.00462385	0.0757447	0.0127458	0.00662854	0.0578463
cg05714673	-0.00389536	0.00625786	0.535297	0.00416679	0.00352041	0.239867	0.00192251	0.0050467	0.704195
cg05714676	-0.018215	0.0103716	0.0826489	0.00339395	0.00583462	0.562314	0.0148447	0.00836424	0.0795145
cg05714729	0.0118305	0.0160859	0.464086	-0.0111636	0.00904926	0.220733	-0.0122535	0.0129726	0.347556
cg05714732	0.0136481	0.0108279	0.210953	-0.00986348	0.00609129	0.109093	-0.0068598	0.0087322	0.434301
cg05714744	-0.00679486	0.00732697	0.356357	-0.0027352	0.00412184	0.508751	0.00491828	0.00590889	0.407542
cg05714748	0.00625829	0.00885701	0.481752	-0.00630241	0.00498258	0.209368	-0.00305357	0.0071428	0.670094
cg05714778	-0.0135531	0.015891	0.396122	0.00236752	0.00893961	0.791778	-0.012813	0.0128154	0.32024
cg05714838	0.0592005	0.0308238	0.058134	0.00563128	0.0173402	0.746166	-0.0549277	0.0248581	0.029818
cg05714853	0.00356793	0.00654705	0.587203	-0.00593286	0.00368309	0.110923	0.00683009	0.00527992	0.199308
cg05714884	-0.00524755	0.00645352	0.418415	0.00289924	0.00363048	0.426759	0.00259739	0.00520449	0.619021
cg05714926	0.00358424	0.00529568	0.500355	-0.00354704	0.00297913	0.237114	-0.00107539	0.00427074	0.801801
cg05714960	0.00771168	0.00994366	0.440175	-0.00910096	0.00559389	0.10745	-0.00428481	0.00801914	0.594513
cg05715003	-0.000287668	0.00313967	0.927213	0.00112445	0.00176625	0.526076	0.000986757	0.00253201	0.697724
cg05715005	0.00475103	0.00430845	0.27326	0.00129374	0.00242375	0.594889	-0.00586694	0.00347458	0.094975
cg05715019	0.0158286	0.0215027	0.463685	0.00163045	0.0120965	0.893099	-0.00724517	0.0173411	0.677144
cg05715033	-0.00838713	0.0129232	0.518088	0.00910391	0.00727002	0.213912	0.00321205	0.010422	0.758685
cg05715050	0.00307111	0.00931532	0.74245	-0.00465348	0.00524041	0.377047	-0.00201762	0.00751241	0.788911
cg05715076	0.0603783	0.0600922	0.317863	0.0253643	0.0338053	0.455143	-0.0182032	0.0484618	0.708135
cg05715085	-0.00607158	0.0135253	0.654644	0.00429821	0.00760879	0.573629	0.00178778	0.0109076	0.870197
cg05715086	-0.029479	0.0189456	0.123428	0.0106052	0.010658	0.322539	-0.000474794	0.0152788	0.975282
cg05715123	-0.0124392	0.0142017	0.383555	0.00865537	0.00798928	0.281707	0.0162974	0.0114531	0.158405
cg05715138	-0.0118414	0.00774573	0.130037	0.00513097	0.00435742	0.242273	0.00383657	0.0062466	0.540734
cg05715165	-0.00158285	0.00792734	0.842216	-0.00421126	0.00445959	0.347684	0.00118336	0.00639306	0.853591
cg05715201	-0.0226206	0.0385454	0.558855	0.00973674	0.021684	0.654554	-0.0164526	0.0310852	0.597996
cg05715245	0.0151697	0.0112275	0.180242	0.00559578	0.00631611	0.378143	-0.0128355	0.0090545	0.159967
cg05715266	-0.0042484	0.00875116	0.628594	-0.002184	0.00492304	0.658439	0.00594889	0.00705744	0.401636
cg05715287	-0.00101057	0.00292656	0.730714	0.000294892	0.00164636	0.858272	0.00142225	0.00236015	0.548372
cg05715293	0.00790969	0.0146456	0.590559	-0.00486375	0.008239	0.556534	-0.00999123	0.0118111	0.399972
cg05715353	0.030502	0.0192802	0.117354	-0.0236064	0.0108462	0.0322943	-0.00413715	0.0155486	0.790823
cg05715377	-0.0070194	0.00846908	0.409523	-0.00510413	0.00476435	0.287059	0.00947893	0.00682995	0.168811
cg05715398	-0.00470413	0.010263	0.647866	0.0128158	0.00577354	0.0290988	-0.00192463	0.00827669	0.81668
cg05715412	0.00286699	0.0135261	0.832645	-0.00955804	0.00760919	0.212515	0.000980658	0.0109082	0.928577
cg05715418	-0.0169064	0.0136472	0.218823	0.0126329	0.00767734	0.103566	0.0117394	0.0110059	0.289152
cg05715422	-0.057293	0.023249	0.0157415	0.0117367	0.0130789	0.372054	0.0414065	0.0187494	0.0299065
cg05715457	0.00200357	0.00814597	0.806307	0.00295943	0.00458258	0.520148	-0.0034359	0.00656938	0.602323
cg05715492	0.00530681	0.00708854	0.456137	0.000632984	0.00398772	0.874255	-0.00420944	0.00571661	0.463544
cg05715532	-0.00442703	0.0139097	0.751061	0.00426717	0.007825	0.586958	0.00489835	0.0112176	0.66346
cg05715544	0.0614748	0.0286318	0.0346347	-0.0253515	0.016107	0.119215	-0.0423012	0.0230903	0.0704551
cg05715564	-0.00222267	0.00792602	0.779832	0.00455844	0.00445885	0.309523	-6.56426e-05	0.006392	0.99183
cg05715592	-0.00842115	0.00677925	0.217581	0.00608552	0.00381372	0.114269	0.00734907	0.00546718	0.182456
cg05715649	0.0198985	0.02008	0.324516	-0.00210019	0.0112961	0.85295	-0.0160306	0.0161936	0.325015
cg05715655	-0.0120606	0.00892268	0.180066	0.00283735	0.00501953	0.573385	0.0134069	0.00719576	0.0658929
cg05715670	0.00874161	0.00727989	0.233169	0.000840845	0.00409536	0.837816	-0.0123161	0.00587092	0.0388916
cg05715688	0.0116232	0.0139011	0.405425	0.0055952	0.0078202	0.476272	-0.0151123	0.0112107	0.18123
cg05715709	-0.0125352	0.032334	0.699224	0.0429284	0.0181898	0.0205638	0.0083883	0.026076	0.74848
cg05715727	-0.0364246	0.0235947	0.126362	0.0245306	0.0132734	0.0680657	0.0222925	0.0190282	0.24465
cg05715751	-0.00901911	0.0053944	0.0982138	0.00504985	0.00303466	0.0997836	0.00292069	0.00435036	0.503807
cg05715828	-0.00106242	0.0148281	0.943049	0.00227229	0.00834164	0.785972	-0.00425914	0.0119582	0.722597
cg05715861	-0.000370723	0.00469745	0.937282	0.000644364	0.00264259	0.807944	0.00122821	0.0037883	0.746574
cg05715893	0.0281064	0.0122093	0.0237771	-0.00058142	0.00686841	0.932738	-0.018509	0.00984625	0.0635602
cg05715917	-0.0485421	0.0613191	0.430779	-0.0349717	0.0344955	0.313554	0.0180904	0.0494512	0.715406
cg05715998	-0.0165753	0.0129479	0.203973	0.00268687	0.00728392	0.713136	0.0130463	0.0104419	0.21494
cg05716075	-0.0134251	0.0101064	0.187612	0.00348495	0.00568545	0.54154	0.00970724	0.00815041	0.236964
cg05716130	0.00381256	0.00281595	0.179352	0.000195306	0.00158413	0.90217	-0.00176698	0.00227094	0.438681
cg05716142	0.00469855	0.00948858	0.621751	-0.00619878	0.00533788	0.248778	-0.00386121	0.00765214	0.615151
cg05716166	0.000835598	0.00272713	0.760048	-0.000172734	0.00153417	0.91062	0.00061066	0.00219931	0.781948
cg05716202	-0.008033	0.0134447	0.551773	0.00146614	0.00756344	0.846759	0.0103852	0.0108426	0.340874
cg05716242	-0.000222706	0.00478511	0.962988	0.00129731	0.0026919	0.631094	-0.00159909	0.00385899	0.679639
cg05716269	-0.00188896	0.00598963	0.753253	0.0023786	0.00336951	0.48217	0.00164357	0.00483038	0.734503
cg05716270	0.00464306	0.00834029	0.579193	-0.00582255	0.0046919	0.218027	-0.00107042	0.00672609	0.873933
cg05716278	1.2788e-05	0.031458	0.999677	-0.00360347	0.0176969	0.839136	-0.0103815	0.0253695	0.683414
cg05716290	-0.0133721	0.0103141	0.198318	-0.00643239	0.00580229	0.270732	0.00182408	0.00831789	0.826945
cg05716316	-0.00114658	0.00271314	0.673652	0.000358082	0.0015263	0.815077	0.00150271	0.00218803	0.494089
cg05716350	-0.0142086	0.0100313	0.160307	0.000159072	0.00564321	0.977578	0.00864794	0.00808985	0.288102
cg05716374	0.01937	0.0202629	0.341817	-0.00392927	0.0113991	0.731171	-0.015352	0.0163412	0.350155
cg05716384	0.00718053	0.0143808	0.618848	0.000312922	0.00809002	0.969236	-0.0127678	0.0115975	0.274041
cg05716419	-0.0162954	0.0203686	0.425925	0.00578405	0.0114585	0.615018	-0.00827481	0.0164264	0.61574
cg05716504	-0.00192333	0.00375734	0.610058	0.000566356	0.00211372	0.789393	-0.00235261	0.00303014	0.439665
cg05716544	0.0194972	0.022319	0.384814	0.00497295	0.0125557	0.693045	-0.0120502	0.0179993	0.505002
cg05716556	-0.00680623	0.0126264	0.591265	-0.00147082	0.00710311	0.836453	0.00654605	0.0101827	0.522045
cg05716567	0.000927011	0.00791107	0.906995	-0.00258736	0.00445044	0.562528	-0.00400404	0.00637994	0.531949
cg05716599	0.000532217	0.00326273	0.870811	-0.00031887	0.00183548	0.862494	0.000376095	0.00263126	0.886681
cg05716606	-0.00777523	0.00940705	0.410817	0.0170758	0.00529201	0.00177896	0.000602218	0.00758639	0.936916
cg05716702	-0.00324235	0.00759221	0.670414	0.00039616	0.00427106	0.926317	0.00227529	0.0061228	0.711108
cg05716726	-0.0878148	0.0370289	0.0199747	0.0244252	0.0208309	0.244253	0.0813309	0.0298622	0.00783738
cg05716738	-0.0198446	0.0172207	0.252399	-0.00405097	0.00968765	0.676886	0.0195366	0.0138878	0.163147
cg05716817	-0.000175576	0.0163278	0.991446	-0.00749309	0.00918534	0.416914	0.00324454	0.0131677	0.805965
cg05716821	0.0187428	0.0308475	0.545077	-0.0165959	0.0173535	0.341613	-0.0112497	0.0248772	0.65227
cg05716854	0.0104789	0.00949567	0.272906	0.000591829	0.00534186	0.912043	-0.0126901	0.00765785	0.101178
cg05716893	-0.00181844	0.0023198	0.435291	0.00198339	0.00130502	0.132269	0.000272613	0.00187082	0.884489
cg05716912	-3.42471e-05	0.00371905	0.992674	0.000227228	0.00209218	0.913769	0.00175307	0.00299926	0.560432
cg05717050	-0.00216972	0.0077717	0.780783	-0.000245379	0.00437203	0.955374	0.00529552	0.00626755	0.400532
cg05717061	0.0027436	0.0104443	0.793425	-0.0102654	0.0058755	0.0842217	-0.00247225	0.00842285	0.769843
cg05717082	-0.0052647	0.0212954	0.805332	0.0106149	0.0119799	0.378085	-0.0092959	0.0171738	0.589729
cg05717123	-0.000774474	0.0105136	0.941451	0.00562658	0.00591453	0.344142	-0.00190088	0.00847881	0.823146
cg05717160	0.00399634	0.00371345	0.284892	-0.00287548	0.00208903	0.172293	-0.000262465	0.00299474	0.930367
cg05717204	-0.0018223	0.00229608	0.429605	-0.00115939	0.00129168	0.371944	0.0012854	0.00185169	0.489464
cg05717250	-0.0184075	0.015857	0.248956	0.0207926	0.0089205	0.022128	0.0128883	0.012788	0.316391
cg05717353	-0.00232756	0.0108535	0.830708	-0.000389756	0.00610572	0.949252	0.00537428	0.00875289	0.540854
cg05717382	-0.0135264	0.0120876	0.266278	0.000962857	0.00679996	0.887733	0.0117827	0.00974811	0.230122
cg05717394	-0.0103762	0.00916604	0.260806	-0.00156676	0.00515643	0.761988	0.00589518	0.00739202	0.427379
cg05717454	0.00074968	0.0177496	0.966409	0.0222044	0.00998517	0.0288178	-0.0072704	0.0143143	0.61283
cg05717473	-0.00893347	0.0117191	0.447993	0.00275979	0.00659269	0.676554	0.00379133	0.00945098	0.689311
cg05717478	-0.00157115	0.00749278	0.834412	0.0054298	0.00421512	0.201181	0.000793828	0.00604261	0.895792
cg05717492	0.00132719	0.00766955	0.863026	-0.0068006	0.00431456	0.118696	0.00577192	0.00618516	0.353366
cg05717645	0.0197099	0.0171072	0.252496	-0.0057569	0.00962381	0.551302	-0.0186264	0.0137963	0.180567
cg05717677	0.00177926	0.00855582	0.835758	0.00646452	0.00481315	0.182816	-0.00282629	0.00689991	0.68312
cg05717685	-0.00498934	0.00256906	0.0554381	0.0027243	0.00144524	0.0628453	0.00257639	0.00207183	0.217091
cg05717690	-0.00073502	0.00333049	0.82586	-0.000998867	0.00187359	0.595336	0.00171909	0.0026859	0.523867
cg05717707	-0.00933284	0.0231283	0.687575	0.0132641	0.013011	0.31088	0.0180564	0.018652	0.335757
cg05717754	0.019448	0.0105317	0.0682838	-0.008955	0.0059247	0.134378	-0.0137112	0.00849338	0.110159
cg05717777	-0.0231139	0.0165974	0.167365	0.0092535	0.00933698	0.324469	0.0254542	0.0133851	0.0606001
cg05717794	-0.0075456	0.00768928	0.329223	0.00171379	0.00432567	0.692957	0.00729007	0.00620108	0.243032
cg05717827	2.69792e-05	0.00304466	0.992951	0.00142278	0.0017128	0.408485	0.002574	0.00245539	0.29747
cg05717833	0.0059655	0.00412268	0.151576	0.00237879	0.00231925	0.307955	-0.00844378	0.00332477	0.0129155
cg05717863	-0.000271954	0.0106367	0.979662	-0.00335033	0.00598376	0.577017	0.0122865	0.00857805	0.155721
cg05717871	0.0197327	0.0352426	0.577013	-0.0162502	0.019826	0.414713	-0.0050944	0.0284217	0.858173
cg05717959	-0.0182196	0.0127823	0.157709	0.00389269	0.00719076	0.589685	0.0051	0.0103084	0.622057
cg05717965	-0.00842767	0.00743063	0.259908	0.00522958	0.00418016	0.21435	0.00358837	0.00599249	0.550891
cg05718015	-0.00432225	0.00666052	0.518129	-0.003329	0.00374693	0.376799	0.00156845	0.00537142	0.770998
cg05718034	-0.00136258	0.00708918	0.84804	0.00329568	0.00398807	0.4109	-0.00129357	0.00571712	0.821541
cg05718035	0.0226119	0.00850823	0.00939865	-0.00479493	0.00478637	0.319289	-0.0158773	0.00686152	0.0230832
cg05718076	0.0509649	0.061601	0.410361	0.0245197	0.0346541	0.481157	-0.0204738	0.0496786	0.681284
cg05718146	0.00112469	0.00490123	0.819054	-0.00246744	0.00275723	0.373368	0.00115052	0.00395263	0.771701
cg05718160	0.00842672	0.00381396	0.0298332	-0.00463075	0.00214558	0.0337262	-0.00519491	0.0030758	0.0948917
cg05718253	0.0107059	0.00649974	0.103224	-0.00458542	0.00365648	0.213261	-0.0100455	0.00524177	0.0586708
cg05718255	-0.0193919	0.0143936	0.181479	0.00985168	0.00809724	0.227097	0.0179768	0.0116078	0.125174
cg05718270	-0.00671302	0.00820085	0.415317	-0.00117024	0.00461346	0.800373	-0.000887658	0.00661364	0.893549
cg05718272	-0.00287241	0.0118221	0.808614	0.00101778	0.00665063	0.878734	0.00490285	0.00953404	0.608414
cg05718288	0.0130901	0.0103787	0.210669	-0.00854358	0.00583861	0.147076	-0.00143357	0.00836996	0.864414
cg05718311	-0.0356839	0.0346803	0.306428	0.0347645	0.0195097	0.0783346	0.0427122	0.0279682	0.130431
cg05718343	0.000917208	0.00349422	0.793576	-0.000320998	0.0019657	0.87067	-0.00171943	0.00281794	0.543374
cg05718389	-0.00378574	0.0245707	0.877916	-0.00525467	0.0138225	0.704779	-0.0120476	0.0198152	0.54481
cg05718426	-0.0299726	0.0120633	0.0149307	0.00632543	0.00678633	0.353933	0.0137425	0.00972858	0.161427
cg05718465	0.0152442	0.0112129	0.177574	0.00117704	0.00630789	0.852421	-0.0159872	0.0090427	0.0806543
cg05718471	-0.00174018	0.00828725	0.834184	-0.00294563	0.00466206	0.529193	0.00195886	0.00668332	0.770163
cg05718493	-0.00295964	0.00320624	0.358575	0.000474841	0.0018037	0.792988	0.00259739	0.0025857	0.317979
cg05718501	0.0346607	0.0437576	0.430503	-0.0413634	0.0246162	0.0965641	-0.0347861	0.0352886	0.327048
cg05718625	-0.00158706	0.00349557	0.650971	0.00233376	0.00196646	0.238621	0.00393652	0.00281903	0.166227
cg05718647	-0.0102676	0.0118777	0.389778	0.0041831	0.00668192	0.532971	0.00690695	0.00957889	0.472852
cg05718651	0.0109852	0.00852338	0.200952	-0.00269414	0.0047949	0.575679	-0.00598969	0.00687374	0.385997
cg05718652	0.0124281	0.0150562	0.411429	-0.00571189	0.00847001	0.501909	-0.00758911	0.0121422	0.533633
cg05718771	0.00649402	0.0554375	0.907025	-0.0415771	0.0311868	0.186041	-0.0146722	0.044708	0.743584
cg05718839	0.00288354	0.00422987	0.497277	0.00247515	0.00237955	0.301207	-0.00358504	0.00341121	0.296257
cg05718884	-0.0018314	0.00266189	0.493321	-0.000223651	0.00149746	0.881629	0.00389284	0.0021467	0.073298
cg05719052	-0.0116433	0.0119883	0.334194	-0.0111368	0.00674414	0.102362	0.0178281	0.00966809	0.0686648
cg05719134	0.00374788	0.00272502	0.172635	-0.000885424	0.00153298	0.565073	-0.00115301	0.00219762	0.601183
cg05719140	-0.019677	0.0203545	0.336428	0.0027454	0.0114506	0.811093	0.0149392	0.016415	0.365346
cg05719146	-0.00717978	0.00962706	0.457851	0.00625794	0.00541578	0.251123	0.00755635	0.00776382	0.333177
cg05719180	0.0361219	0.0269893	0.184342	-0.0103618	0.0151831	0.496805	-0.0373873	0.0217657	0.0894901
cg05719207	-0.034043	0.0175655	0.0559355	0.0149995	0.00988161	0.132745	0.0261296	0.0141658	0.0685859
cg05719251	0.0144438	0.0116204	0.217297	0.000943689	0.00653716	0.88556	-0.00963215	0.00937138	0.306947
cg05719293	0.0210808	0.0136958	0.127466	-0.0114926	0.0077047	0.139497	-0.00823882	0.0110451	0.457771
cg05719392	0.00388971	0.00770171	0.614834	0.0081192	0.00433266	0.0643725	-0.00511373	0.0062111	0.412629
cg05719405	0.00157486	0.0103252	0.879134	-0.00872284	0.00580853	0.136873	0.0081484	0.00832685	0.33057
cg05719445	-0.0101056	0.00717082	0.162402	0.00150722	0.004034	0.709611	0.00674439	0.00578296	0.246774
cg05719472	-0.00269206	0.00964962	0.780937	0.00306203	0.00542847	0.574192	0.00152275	0.00778201	0.845331
cg05719512	0.00609078	0.0102845	0.555271	-0.00836617	0.00578564	0.151848	-0.00127011	0.00829404	0.878655
cg05719566	-0.0039141	0.00460815	0.398052	-0.00135698	0.00259235	0.602019	0.00220514	0.00371628	0.554506
cg05719570	-0.000120159	0.00822759	0.988382	-0.00579391	0.0046285	0.21408	0.0050531	0.0066352	0.448431
cg05719579	0.0308842	0.0283995	0.279895	-0.012989	0.0159764	0.418484	-0.0263273	0.022903	0.253569
cg05719599	0.0152363	0.00732349	0.040493	-0.00883864	0.00411989	0.0347767	-0.00721672	0.00590608	0.225118
cg05719612	0.0048523	0.0066323	0.466416	-0.00255362	0.00373106	0.49557	-0.00478385	0.00534867	0.373634
cg05719625	-0.0255861	0.0130127	0.0525347	0.00215912	0.00732041	0.768755	0.0100492	0.0104942	0.340983
cg05719672	0.00370046	0.0041895	0.379581	-0.00234948	0.00235684	0.321653	0.000227125	0.00337865	0.946562
cg05719686	0.00645013	0.0100295	0.521879	0.00768265	0.00564215	0.176906	-0.00416538	0.00808833	0.6079
cg05719720	0.00201908	0.00643476	0.754459	0.000560928	0.00361993	0.877224	0.00120377	0.00518936	0.817119
cg05719742	-0.0012217	0.00810431	0.880532	-0.0033021	0.00455914	0.470882	0.000613515	0.00653578	0.925433
cg05719761	0.00101037	0.0032604	0.757402	-0.000333691	0.00183416	0.85607	0.0011535	0.00262937	0.661993
cg05719818	0.000947882	0.0185989	0.959473	-0.00070106	0.010463	0.946736	-0.0176938	0.0149992	0.241431
cg05719830	0.00830651	0.0112205	0.461158	0.00206871	0.00631217	0.743919	-0.00448294	0.00904884	0.621585
cg05719831	0.00530026	0.00931801	0.570979	-0.00439456	0.00524192	0.404186	0.00197628	0.00751458	0.793193
cg05719834	-0.00298041	0.0313856	0.924569	0.0220665	0.0176562	0.214807	0.00177027	0.0253111	0.944405
cg05719838	-0.00723177	0.00852509	0.398658	0.00273777	0.00479586	0.569599	0.00518154	0.00687512	0.453133
cg05719860	0.000370533	0.00736757	0.960007	0.00266542	0.00414468	0.521895	0.000414385	0.00594163	0.944562
cg05719877	-0.00278426	0.00265861	0.297948	0.00263928	0.00149562	0.0812119	0.0006111	0.00214406	0.776322
cg05719902	0.00213227	0.019655	0.913867	-0.0125973	0.0110571	0.257778	-0.00683856	0.0158509	0.667248
cg05719976	0.0376165	0.0261272	0.153612	-0.0350758	0.0146981	0.0192332	-0.0367858	0.0210705	0.0844512
cg05719980	-0.000416477	0.00701957	0.952828	0.00614808	0.00394891	0.123209	0.00389573	0.00566098	0.493219
cg05720020	0.00383654	0.00963699	0.691551	0.00680407	0.00542137	0.212901	-0.000532002	0.00777183	0.945586
cg05720054	0.0060935	0.00778626	0.436039	-0.0073437	0.00438022	0.0973032	-0.00353415	0.00627929	0.575034
cg05720104	0.0150365	0.0102694	0.146826	-0.0103411	0.00577712	0.0770143	-0.0115583	0.00828182	0.166463
cg05720154	0.0105852	0.0053977	0.0531464	0.000828458	0.00303652	0.785644	-0.00969539	0.00435301	0.0285709
cg05720159	-0.0244342	0.00962512	0.0129523	0.00683321	0.00541469	0.210409	0.019619	0.00776225	0.0133386
cg05720182	0.000424988	0.00713138	0.952619	-0.00578435	0.00401181	0.153025	-0.00169731	0.00575115	0.768618
cg05720208	0.000230456	0.00698894	0.973772	-0.00278171	0.00393169	0.481185	-0.00127783	0.00563629	0.82119
cg05720226	0.0107427	0.0258379	0.678623	-0.0236025	0.0145353	0.108121	-0.00130801	0.0208372	0.950095
cg05720261	-0.0339512	0.0273225	0.21743	0.0204055	0.0153705	0.187874	0.0436469	0.0220344	0.0508417
cg05720286	0.00625807	0.0107291	0.56125	-0.0050997	0.00603575	0.40053	-0.00842303	0.00865258	0.333082
cg05720355	0.000220108	0.00683888	0.9744	0.00126298	0.00384726	0.743507	0.00319555	0.00551526	0.563851
cg05720403	-0.0286086	0.0150273	0.060323	0.00811086	0.00845371	0.340056	0.0132983	0.0121188	0.275599
cg05720429	-0.00456292	0.00306015	0.139643	4.8422e-05	0.00172151	0.977626	0.00272104	0.00246788	0.273322
cg05720451	0.0122413	0.00940832	0.196734	-0.00244304	0.00529273	0.645558	-0.0139683	0.00758741	0.0691132
cg05720454	-0.00144067	0.00316633	0.650271	0.000280674	0.00178124	0.875168	0.000640949	0.00255351	0.802414
cg05720478	0.00203177	0.00347352	0.560144	-0.000525677	0.00195406	0.788568	0.000539601	0.00280125	0.847709
cg05720491	0.000640986	0.0108417	0.952994	0.000417546	0.00609911	0.94558	0.000187101	0.00874341	0.982977
cg05720502	0.0132439	0.0176692	0.455597	-0.0168765	0.00993992	0.0931944	-0.00850772	0.0142494	0.552057
cg05720522	-0.0257928	0.0180368	0.156379	0.0220712	0.0101467	0.0323918	0.0127938	0.0145459	0.381585
cg05720571	0.000614275	0.00243395	0.801358	-0.00109172	0.00136924	0.427488	-0.00140151	0.00196288	0.477179
cg05720573	-0.0165063	0.0145668	0.260339	0.00221024	0.00819468	0.788033	0.0073357	0.0117475	0.534007
cg05720587	0.0167656	0.0142646	0.243145	-0.0131802	0.00802467	0.104189	-0.0266991	0.0115038	0.0226875
cg05720608	0.00499909	0.019645	0.799746	0.00529649	0.0110514	0.632986	-0.000366557	0.0158428	0.981595
cg05720616	-0.00417517	0.00654012	0.524934	0.00509405	0.0036792	0.169812	0.00402413	0.00527433	0.447597
cg05720640	-0.00493143	0.0213794	0.818132	0.00639041	0.0120272	0.596575	-0.00476193	0.0172416	0.783074
cg05720666	0.0075992	0.00475885	0.114009	-0.00251758	0.00267713	0.349676	-0.00644414	0.00383781	0.0968016
cg05720678	-0.00322638	0.0135642	0.812563	0.00985656	0.00763067	0.199961	0.00062166	0.010939	0.954814
cg05720721	-0.00396088	0.00876249	0.652401	-0.00177578	0.00492941	0.71956	0.00283372	0.00706658	0.689424
cg05720733	-0.0143145	0.00796579	0.0758883	-0.0059316	0.00448122	0.189166	0.0118646	0.00642407	0.0682423
cg05720751	0.00816219	0.0095808	0.396646	0.00333645	0.00538976	0.537549	-0.00602002	0.00772651	0.438062
cg05720805	-0.00167474	0.00293716	0.570053	0.000311504	0.00165232	0.850915	-1.15574e-05	0.0023687	0.996118
cg05720822	-0.0100662	0.0140634	0.476093	-0.000264567	0.00791146	0.973401	0.0113327	0.0113415	0.320524
cg05720871	-0.00516152	0.00892949	0.564772	-0.000306632	0.00502336	0.95147	0.00847804	0.00720126	0.242362
cg05720891	0.0311849	0.0172068	0.0734618	-0.0216305	0.00967984	0.0280678	-0.0181189	0.0138766	0.195172
cg05720921	0.0064009	0.0115213	0.579964	0.00152136	0.0064814	0.814985	-0.000343679	0.00929144	0.970581
cg05720937	0.00241547	0.00274056	0.380599	-0.00098214	0.00154173	0.525811	0.00109915	0.00221015	0.620249
cg05720939	-0.0138646	0.008803	0.118975	-0.00328054	0.0049522	0.50948	0.0145176	0.00709924	0.0439538
cg05720980	-0.0248963	0.0234072	0.290514	0.0195619	0.0131679	0.141091	0.0160121	0.0188769	0.398688
cg05720987	0.00537118	0.0143278	0.708684	-0.00353545	0.0080602	0.662042	-0.00712741	0.0115547	0.53899
cg05721070	0.00456116	0.0122501	0.710568	-0.0107625	0.00689136	0.122064	-0.0104642	0.00987915	0.292501
cg05721077	-0.00748961	0.00853869	0.382884	0.00207427	0.00480351	0.666963	0.00505391	0.00688609	0.465011
cg05721189	-0.0107284	0.0159203	0.502216	0.00937844	0.00895609	0.297995	0.00509478	0.012839	0.692495
cg05721199	-0.00424917	0.0203638	0.835211	-0.00372349	0.0114558	0.745956	-0.00747098	0.0164225	0.650325
cg05721230	0.00125663	0.0034011	0.71269	0.0010321	0.00191332	0.591	0.000502152	0.00274284	0.855173
cg05721235	-0.000539637	0.00236167	0.819808	0.000561867	0.00132858	0.67343	0.000544093	0.00190459	0.775822
cg05721253	-0.00513863	0.00494841	0.30201	0.00215245	0.00278377	0.441541	0.00258457	0.00399068	0.518956
cg05721281	-0.000191208	0.0029761	0.948924	0.000541061	0.00167423	0.74736	0.000467654	0.0024001	0.845977
cg05721285	-0.00928484	0.013921	0.506601	0.00738949	0.00783138	0.348061	0.00735554	0.0112267	0.51412
cg05721307	-0.0333153	0.0134444	0.0151901	0.00500193	0.00756325	0.510179	0.0162516	0.0108423	0.137604
cg05721349	0.0287688	0.0215928	0.186313	-0.0127256	0.0121472	0.297785	-0.0292119	0.0174137	0.097114
cg05721365	0.00387408	0.0170661	0.820965	-0.0144589	0.00960067	0.135766	-0.00462053	0.0137631	0.73791
cg05721376	0.0214557	0.0326365	0.512691	-0.00899737	0.0183599	0.625357	-0.00566005	0.0263199	0.830245
cg05721377	0.00123187	0.0035749	0.731254	-0.00349623	0.00201109	0.0857478	0.000483571	0.002883	0.867193
cg05721382	-0.0142289	0.0237935	0.55142	0.0185433	0.0133852	0.169569	0.00998989	0.0191885	0.603985
cg05721417	0.00469546	0.0116428	0.687746	0.00102391	0.00654975	0.876145	0.00582229	0.00938943	0.536857
cg05721427	-0.0036376	0.00643727	0.573504	-0.00427831	0.00362134	0.240732	0.00135899	0.00519138	0.794126
cg05721444	-0.00196387	0.0140521	0.889183	0.00248542	0.0079051	0.753982	0.0141241	0.0113324	0.21606
cg05721456	0.00742782	0.00689986	0.284742	-0.00561968	0.00388157	0.151356	-0.0074691	0.00556445	0.183076
cg05721476	0.00905213	0.0138112	0.513969	0.00274299	0.00776962	0.724933	-0.0152809	0.0111382	0.173692
cg05721478	-0.00564149	0.00408436	0.170825	0.000933097	0.00229769	0.685688	0.00293071	0.00329386	0.376113
cg05721485	-0.00798642	0.0124865	0.524149	0.0170111	0.00702437	0.0175733	-0.000374268	0.0100698	0.970439
cg05721520	0.0045739	0.00894713	0.610526	-0.00149722	0.00503328	0.766838	-0.000389615	0.00721548	0.957064
cg05721645	0.00170025	0.00370857	0.647789	-0.00177207	0.00208629	0.39805	0.0011173	0.0029908	0.709649
cg05721708	-0.0102609	0.0182251	0.57491	0.00142761	0.0102527	0.889588	0.0168836	0.0146978	0.253895
cg05721751	-0.00295279	0.00514508	0.567547	0.00141351	0.00289441	0.626553	0.00187839	0.00414929	0.651918
cg05721790	0.00603063	0.00793029	0.449087	-0.00690034	0.00446125	0.125644	-0.00703791	0.00639544	0.27424
cg05721829	-0.00868617	0.0107468	0.421199	0.00546652	0.00604569	0.368444	0.00385817	0.00866683	0.657332
cg05721830	0.00212907	0.00309624	0.493557	-0.000124228	0.00174181	0.94331	-0.00309254	0.00249698	0.218937
cg05721839	0.0343863	0.0213702	0.111307	-0.0327955	0.012022	0.00774142	-0.032184	0.0172341	0.0652846
cg05721858	0.00944458	0.0123718	0.447339	-0.0026671	0.00695983	0.702519	-0.00806478	0.0099773	0.421167
cg05721887	0.0389215	0.0189933	0.0435247	0.00281227	0.0106849	0.793032	-0.0180552	0.0153173	0.24179
cg05722035	-0.00532673	0.00666284	0.426247	0.00216322	0.00374823	0.565377	0.00196494	0.0053733	0.715508
cg05722052	0.00423619	0.00268051	0.117737	-0.00199218	0.00150794	0.190006	-0.00252366	0.00216172	0.246301
cg05722069	0.00764097	0.0148593	0.608431	-0.00861881	0.0083592	0.305439	-0.00472938	0.0119834	0.694081
cg05722148	0.000941106	0.00423915	0.824844	0.000801949	0.00238477	0.737489	-0.00147243	0.00341869	0.667776
cg05722173	-0.00152691	0.00988523	0.87761	0.00184091	0.00556101	0.74143	-0.00337621	0.00797201	0.672994
cg05722197	-0.0131637	0.0209515	0.531495	-0.00920598	0.0117864	0.436933	0.0102174	0.0168965	0.546984
cg05722204	0.00833935	0.0060948	0.174833	-0.00491967	0.00342868	0.154997	-0.00414668	0.0049152	0.401236
cg05722266	-0.00217904	0.0245894	0.929594	-0.021541	0.0138329	0.123133	-0.00497784	0.0198303	0.802403
cg05722342	0.00234961	0.0141757	0.868748	-0.00160441	0.00797465	0.841031	-0.00244658	0.0114321	0.831052
cg05722360	0.00147564	0.0141417	0.91714	-0.00733643	0.00795555	0.359046	0.00370323	0.0114047	0.746198
cg05722371	0.0258339	0.0169509	0.13121	0.00490468	0.00953587	0.608349	-0.0242702	0.0136702	0.0794092
cg05722456	-0.00268491	0.0138171	0.846391	0.00639918	0.00777293	0.412662	-0.0115266	0.0111429	0.303868
cg05722458	0.0102422	0.0130095	0.433305	-0.0111928	0.00731859	0.129888	-0.00638065	0.0104916	0.544698
cg05722490	-0.0194936	0.0145619	0.184248	-0.00839602	0.00819191	0.308311	0.0114405	0.0117436	0.332725
cg05722552	-0.001869	0.00270284	0.49114	-0.00262045	0.0015205	0.088451	0.0042023	0.00217973	0.0572066
cg05722566	-0.00307283	0.00813888	0.706706	0.0033608	0.00457859	0.464953	-0.0021145	0.00656366	0.748128
cg05722568	-0.000514889	0.0247138	0.983427	0.0256597	0.013903	0.0684279	-0.000118933	0.0199307	0.995253
cg05722611	0.00523687	0.00361202	0.150781	-0.00135273	0.00203197	0.507389	-0.00251098	0.00291294	0.391109
cg05722648	-0.0161626	0.0213007	0.45008	-0.00292022	0.0119829	0.808051	0.0104384	0.0171781	0.545033
cg05722692	0.0124606	0.015462	0.422556	-0.00910824	0.00869827	0.298007	-0.00169943	0.0124694	0.891916
cg05722705	0.00649525	0.0105216	0.53867	-0.0094878	0.00591901	0.112658	-0.00428141	0.00848523	0.615165
cg05722741	-0.00225445	0.00751629	0.764954	0.000932262	0.00422835	0.826027	0.00660826	0.00606157	0.27871
cg05722870	-0.0105063	0.0225568	0.642572	0.0161383	0.0126895	0.206919	0.0211842	0.0181911	0.247465
cg05722890	0.00132075	0.00747308	0.860138	-0.00494304	0.00420404	0.242964	0.000409921	0.00602672	0.945932
cg05722918	-0.0117804	0.00443477	0.00943154	0.00450082	0.00249482	0.0747628	0.0105356	0.00357646	0.00415482
cg05722931	0.0105338	0.0161484	0.515958	-0.00935702	0.00908439	0.305927	-0.00275624	0.013023	0.832891
cg05722944	0.0251674	0.0190031	0.188927	-0.00700688	0.0106904	0.513955	-0.0170281	0.0153252	0.26965
cg05722949	0.00441153	0.0303021	0.884594	0.0108153	0.0170467	0.52749	0.00669225	0.0244374	0.784862
cg05722981	6.37934e-05	0.00853987	0.994057	0.00294152	0.00480417	0.541983	0.00136622	0.00688704	0.843225
cg05722993	0.0214152	0.0110918	0.0568512	-0.00780885	0.00623979	0.214199	-0.0154746	0.00894508	0.0872671
cg05722994	0.0162627	0.008604	0.0621475	-0.00518937	0.00484025	0.286697	-0.00772942	0.00693876	0.268441
cg05723013	0.00236507	0.0159632	0.882569	-0.00871106	0.00898021	0.334784	-0.00321806	0.0128736	0.803211
cg05723029	0.00684653	0.00855208	0.425613	-0.00656795	0.00481104	0.175798	-0.00729317	0.00689689	0.293298
cg05723054	0.000363288	0.00869539	0.966773	-0.00212283	0.00489166	0.665411	0.00111178	0.00701246	0.874405
cg05723075	-0.00482249	0.00942651	0.610266	0.000882068	0.00530296	0.868288	-0.000315017	0.00760208	0.967044
cg05723087	0.0074022	0.0130408	0.571791	-0.00496237	0.00733621	0.500609	-0.00968008	0.0105169	0.359951
cg05723107	0.000536927	0.0142568	0.970046	0.00751863	0.00802025	0.35118	0.00267647	0.0114975	0.816486
cg05723130	0.0238648	0.0184254	0.198753	-0.015325	0.0103653	0.142975	-0.01703	0.0148593	0.254975
cg05723179	0.0145939	0.0199428	0.466309	-0.0104062	0.011219	0.356266	-0.0174439	0.016083	0.281158
cg05723200	0.00489363	0.00746072	0.513648	-0.00704778	0.00419709	0.096784	0.00296757	0.00601675	0.62313
cg05723219	0.0138554	0.0282737	0.625365	-0.0213419	0.0159056	0.18324	-0.00634288	0.0228016	0.781552
cg05723349	0.000281727	0.00828499	0.972953	0.00354868	0.00466079	0.448531	-0.00439569	0.00668149	0.512387
cg05723485	0.000418068	0.00924263	0.964028	-0.00406565	0.00519951	0.436429	-0.000189582	0.00745378	0.979768
cg05723499	0.0192418	0.0166411	0.250805	0.00262089	0.00936157	0.780186	-0.0258694	0.0134203	0.0572405
cg05723527	0.000314221	0.00387901	0.935628	-0.000908051	0.00218217	0.678369	-0.000400753	0.00312826	0.898367
cg05723547	-0.000649241	0.00746584	0.930907	0.00218058	0.00419997	0.604978	0.00452666	0.00602089	0.454232
cg05723552	0.000828232	0.00847534	0.922383	-0.00252459	0.00476787	0.597838	0.00324088	0.006835	0.636603
cg05723708	-0.00637287	0.00999108	0.525282	0.000242146	0.00562056	0.965737	0.00555304	0.00805738	0.492583
cg05723825	-0.0214447	0.02514	0.39605	-0.00313643	0.0141427	0.825025	0.00391966	0.0202743	0.847161
cg05723839	-0.00224198	0.0168023	0.894166	0.0116001	0.00945226	0.223123	-0.00391183	0.0135503	0.773522
cg05723877	0.00282102	0.0102688	0.784199	0.0046062	0.00577678	0.427461	-0.00640446	0.00828133	0.441454
cg05723902	0.0100261	0.0095669	0.297611	6.10399e-05	0.00538194	0.990977	-0.00491848	0.0077153	0.525514
cg05723953	0.00054874	0.0143617	0.969611	0.00325757	0.00807928	0.687813	-0.00141527	0.0115821	0.903033
cg05723989	-0.0232412	0.0126423	0.0695019	0.0125866	0.00711205	0.0803533	0.0245495	0.0101955	0.0182086
cg05724009	0.0559843	0.0437645	0.204302	-0.014152	0.0246201	0.566933	-0.0502465	0.0352942	0.158209
cg05724065	-0.00704916	0.00587517	0.233542	0.00599461	0.00330512	0.0732477	0.00599964	0.00473807	0.208879
cg05724080	0.0264488	0.0169839	0.123119	-0.00584515	0.00955445	0.542321	-0.0204992	0.0136968	0.138191
cg05724097	0.0340031	0.0198645	0.090589	-0.0116843	0.0111749	0.298717	-0.0232277	0.0160199	0.150757
cg05724110	0.00095267	0.00252489	0.706883	-0.00217731	0.0014204	0.129017	-0.000582174	0.00203622	0.775643
cg05724197	-0.00194313	0.0173015	0.910842	0.000733312	0.0097331	0.94012	-0.0145707	0.0139529	0.299318
cg05724240	-0.00608659	0.00843316	0.472432	-0.00534122	0.00474414	0.263395	0.00791945	0.00680099	0.247497
cg05724257	0.0101494	0.0134168	0.451461	-0.00283149	0.00754775	0.708488	-0.0130997	0.0108201	0.229374
cg05724268	0.00355635	0.00323589	0.274857	0.000286657	0.00182038	0.875247	-0.0021297	0.00260961	0.416725
cg05724271	-0.0133296	0.0163935	0.418432	0.0116854	0.0092223	0.208588	0.0110545	0.0132207	0.405413
cg05724296	-0.00639662	0.00799295	0.425778	0.00398087	0.0044965	0.378478	0.00422052	0.00644598	0.514395
cg05724451	-0.0391855	0.161921	0.80936	-0.150883	0.0910901	0.101325	0.00423553	0.130583	0.974201
cg05724459	0.0068644	0.00919371	0.457341	0.00117749	0.005172	0.820452	-0.00853699	0.00741434	0.252789
cg05724479	0.00985829	0.00757762	0.196783	-0.00909284	0.00426285	0.0358044	-0.012725	0.00611103	0.0403222
cg05724492	-0.00246099	0.00345696	0.478479	0.000444618	0.00194474	0.819709	0.0026453	0.00278789	0.345386
cg05724532	-0.00203343	0.00906753	0.823098	0.0028239	0.00510101	0.581308	0.000946102	0.00731257	0.897363
cg05724658	-0.0177003	0.01672	0.292768	0.0170344	0.00940597	0.0736704	-0.00482648	0.013484	0.721274
cg05724696	0.00818735	0.0127338	0.521979	0.00222687	0.0071635	0.756666	-0.00390122	0.0102693	0.704973
cg05724728	0.000975448	0.00868227	0.910811	-0.00551621	0.00488428	0.261914	-0.00148616	0.00700188	0.832419
cg05724742	0.00394068	0.00880142	0.655485	-0.00444352	0.00495131	0.372017	0.000536123	0.00709797	0.939969
cg05724777	-0.0803121	0.0966988	0.408561	0.0426352	0.0543987	0.435363	0.0735915	0.0779835	0.348008
cg05724902	0.00541204	0.0107262	0.615173	0.00443578	0.00603414	0.464293	-0.00969772	0.00865026	0.265407
cg05724918	0.00144238	0.0272828	0.957961	0.00369903	0.0153481	0.810129	0.00126433	0.0220024	0.954311
cg05724986	0.0140661	0.0112434	0.214348	-0.0010307	0.00632506	0.870941	-0.0208333	0.00906732	0.02404
cg05724995	-3.99491e-05	0.0129059	0.997537	-0.00208147	0.00726031	0.775046	-0.0132847	0.0104081	0.205295
cg05724997	0.0141852	0.0208978	0.499116	-0.0245352	0.0117562	0.0398837	-0.00394192	0.0168532	0.815627
cg05725004	0.00727591	0.0190444	0.703377	0.00157811	0.0107136	0.883244	0.00382669	0.0153585	0.803839
cg05725090	-0.00476065	0.00276875	0.0891768	0.00167348	0.00155758	0.285678	0.00257877	0.00223288	0.251364
cg05725127	0.0232777	0.0213444	0.278542	0.00327931	0.0120075	0.785434	-0.0215065	0.0172134	0.214947
cg05725148	-0.00943022	0.00859107	0.275445	0.00546683	0.00483297	0.261173	-0.00903585	0.00692833	0.19569
cg05725197	-0.000822007	0.00670379	0.902699	0.00470964	0.00377127	0.215159	0.00140268	0.00540632	0.795913
cg05725263	0.00959824	0.0418808	0.81928	0.0264454	0.0235604	0.264831	-0.0131699	0.0337751	0.697565
cg05725326	0.00794752	0.00700971	0.260072	0.00106881	0.00394337	0.787018	-0.00730832	0.00565303	0.199579
cg05725404	-0.0065928	0.00700977	0.349619	0.000702986	0.0039434	0.858936	0.00251338	0.00565309	0.657737
cg05725452	0.000768357	0.00242284	0.751922	0.000856921	0.00136299	0.531226	-0.00158759	0.00195392	0.418766
cg05725489	-0.00718817	0.0113683	0.528888	-0.00380316	0.00639532	0.553638	-8.52401e-05	0.00916804	0.992604
cg05725505	0.0823021	0.0334999	0.0160523	-0.0144141	0.0188456	0.446478	-0.0570107	0.0270162	0.037777
cg05725516	0.0052928	0.00751175	0.482983	-0.0085606	0.00422579	0.0459221	-0.0038288	0.0060579	0.529061
cg05725531	0.00173115	0.00246033	0.483588	-0.0011071	0.00138408	0.426007	-0.00129698	0.00198415	0.515089
cg05725641	-0.0234464	0.0440474	0.595907	-0.0147915	0.0247792	0.552139	0.0252853	0.0355223	0.478529
cg05725666	-0.00942549	0.00808277	0.246827	-0.00463682	0.00454702	0.310741	0.0138299	0.00651841	0.0367774
cg05725686	0.0166429	0.0166714	0.320972	-0.00766077	0.00937864	0.416308	-0.017584	0.0134448	0.194444
cg05725689	0.00272711	0.0124559	0.827221	-0.00524797	0.00700716	0.455959	2.64606e-05	0.0100452	0.997904
cg05725703	0.00607719	0.0097043	0.532838	0.00543252	0.00545923	0.322509	-0.00673683	0.0078261	0.391761
cg05725721	-0.00271672	0.0105893	0.798144	-0.00596744	0.00595709	0.319314	0.0051198	0.00853982	0.55042
cg05725745	0.0288275	0.0224755	0.203112	-0.0131795	0.0126438	0.300195	-0.0227591	0.0181255	0.212687
cg05725797	0.0084626	0.0102788	0.412639	-0.00782044	0.00578244	0.179819	-0.00548898	0.00828944	0.509657
cg05725804	0.000271504	0.00639124	0.966215	0.00378142	0.00359544	0.295906	0.000367723	0.00515426	0.943292
cg05725851	-0.00550185	0.0140092	0.695502	-0.00501873	0.007881	0.525958	0.0125031	0.0112978	0.271554
cg05725892	0.00475252	0.00377223	0.211165	-0.00271599	0.0021221	0.204077	-0.00255539	0.00304215	0.403268
cg05725907	-0.00538894	0.036882	0.884178	-0.0245278	0.0207482	0.240438	-0.00671161	0.0297437	0.822017
cg05725921	-0.00600021	0.00985703	0.544331	0.00620267	0.00554515	0.266472	0.00445184	0.00794927	0.576931
cg05725930	0.00656478	0.00992603	0.510164	-0.000456634	0.00558397	0.935017	-0.000253571	0.00800492	0.974804
cg05725940	-0.0521246	0.031885	0.105795	0.0442061	0.0179371	0.015734	0.0321925	0.0257139	0.214022
cg05726002	-0.0193905	0.0217544	0.375263	0.0189801	0.0122381	0.124641	0.0192122	0.017544	0.27657
cg05726003	-0.0103083	0.0124129	0.408609	0.00359085	0.00698299	0.608427	0.0165068	0.0100105	0.10285
cg05726013	-0.00145617	0.0276845	0.958175	-0.0048519	0.0155741	0.756156	0.00497856	0.0223264	0.824078
cg05726109	0.000654801	0.0125821	0.958617	-0.000290085	0.00707818	0.967406	0.00489362	0.010147	0.630851
cg05726118	0.0145335	0.00906394	0.112547	-0.01275	0.00509899	0.014322	-0.00550687	0.00730969	0.453311
cg05726142	0.0312816	0.0116521	0.00872818	-0.0127449	0.006555	0.0551673	-0.0309265	0.00939695	0.00145426
cg05726166	0.0172526	0.0251101	0.493903	-0.0156756	0.0141259	0.270253	-0.0151474	0.0202502	0.456519
cg05726195	-0.01815	0.0160347	0.260852	0.00493579	0.00902046	0.585691	0.0102914	0.0129313	0.428337
cg05726208	0.0107067	0.00667281	0.112307	-0.00102488	0.00375384	0.785499	-0.00385238	0.00538134	0.476029
cg05726239	0.00556353	0.00728954	0.447445	-0.00374644	0.00410079	0.363517	-0.00120284	0.00587871	0.838366
cg05726248	0.00282533	0.0101345	0.781089	-0.0001358	0.00570125	0.981052	0.00205358	0.00817306	0.802218
cg05726254	0.00832185	0.0080896	0.306534	-0.0013423	0.00455087	0.768748	-0.00967829	0.00652392	0.141638
cg05726258	0.0107918	0.00679424	0.115915	-0.00359365	0.00382215	0.349771	-0.00586286	0.00547926	0.287645
cg05726263	0.000491364	0.00596747	0.93457	0.000957356	0.00335705	0.776202	0.00155691	0.00481251	0.747101
cg05726274	-0.00586364	0.0118656	0.622461	0.00620842	0.00667511	0.354961	-0.0027736	0.00956913	0.772638
cg05726342	0.000529427	0.0116527	0.963868	0.0145136	0.00655531	0.0295043	-0.00290736	0.0093974	0.75779
cg05726356	0.00771902	0.00962707	0.424903	-0.00282871	0.00541578	0.602814	0.00167198	0.00776382	0.830006
cg05726432	0.00535595	0.0134473	0.691413	-0.00895797	0.00756486	0.239652	-0.00283	0.0108446	0.794756
cg05726450	-0.0144645	0.0133544	0.281813	0.0146813	0.00751261	0.0539637	0.00877572	0.0107697	0.417436
cg05726497	-0.014395	0.0135878	0.292414	-0.00311705	0.00764391	0.684458	0.0129562	0.010958	0.240362
cg05726556	0.00278385	0.00684439	0.685226	-0.00408448	0.00385037	0.291784	-0.000666967	0.00551971	0.904108
cg05726575	-0.0216878	0.0190221	0.257432	0.0127247	0.0107011	0.237709	0.000279448	0.0153405	0.985509
cg05726600	0.0268816	0.0325312	0.410928	0.018891	0.0183007	0.304879	-0.0280858	0.026235	0.287404
cg05726661	-0.0220122	0.0145577	0.134226	0.00393017	0.00818954	0.63253	0.0174744	0.0117402	0.140339
cg05726668	-0.00888956	0.00834085	0.289538	-0.00442951	0.00469221	0.347839	0.00340604	0.00672654	0.613916
cg05726669	-0.00618565	0.0142538	0.665413	-0.00128443	0.00801857	0.873118	0.00560292	0.0114951	0.627215
cg05726701	0.000757083	0.0122634	0.950919	0.00483513	0.00689887	0.485306	-0.00164661	0.00988991	0.868164
cg05726715	0.016768	0.025979	0.520379	-0.0137435	0.0146147	0.349682	-0.0269052	0.020951	0.202562
cg05726756	0.0071953	0.00656974	0.276514	-0.00140488	0.00369586	0.704803	-0.00368216	0.00529821	0.488962
cg05726758	-0.0196536	0.00979545	0.0479922	0.00419043	0.00551051	0.449094	0.0128886	0.00789962	0.106475
cg05726764	0.0289676	0.0576402	0.616574	-0.037326	0.032426	0.252913	-0.0224877	0.0464844	0.629794
cg05726785	-0.0294975	0.0190331	0.124905	0.0105723	0.0107072	0.326249	0.0182915	0.0153494	0.236706
cg05726854	0.0166798	0.0107806	0.125531	-0.00349282	0.00606474	0.566189	-0.00625815	0.00869413	0.473615
cg05726910	0.00128253	0.00238986	0.592909	0.00124272	0.00134444	0.357924	-0.000501963	0.00192732	0.79515
cg05726935	-0.00736212	0.0152443	0.630379	0.00262115	0.00857582	0.760623	0.0111946	0.0122939	0.365092
cg05727001	-0.0291267	0.0137294	0.0367926	0.012378	0.00772356	0.112727	0.0145322	0.0110721	0.192885
cg05727113	0.0194598	0.0143803	0.179573	-0.0136613	0.00808977	0.0949411	-0.00452372	0.0115971	0.697459
cg05727149	-0.00541616	0.0110543	0.625424	-0.00484397	0.00621867	0.438178	0.0091362	0.00891481	0.308349
cg05727155	-0.00518109	0.00279877	0.0676126	-9.23359e-05	0.00157447	0.953372	0.00505878	0.00225709	0.0276132
cg05727165	0.00616361	0.00881614	0.486381	0.00224181	0.00495959	0.65241	-0.00433302	0.00710984	0.543859
cg05727180	0.0117944	0.00888141	0.187736	-0.00204147	0.00499631	0.683863	-0.00861031	0.00716248	0.232648
cg05727186	0.00297354	0.00687028	0.666247	-1.13433e-05	0.00386493	0.997665	0.00121891	0.00554059	0.826401
cg05727199	0.0160626	0.0189203	0.398288	0.0122642	0.0106438	0.252453	-0.0293991	0.0152584	0.0573532
cg05727298	-0.0116018	0.0150734	0.44362	0.0036669	0.00847967	0.666521	-0.00129431	0.0121561	0.915457
cg05727299	-0.0291214	0.0229274	0.207494	0.0233961	0.012898	0.0732162	0.0304634	0.0184899	0.103134
cg05727422	0.00487116	0.0113199	0.668053	-0.00723905	0.00636808	0.258829	-0.00608258	0.009129	0.507029
cg05727423	0.00306929	0.00824114	0.710496	-0.00104378	0.00463612	0.822409	0.00188072	0.00664613	0.777881
cg05727432	0.00361582	0.00724236	0.618886	-0.0008809	0.00407425	0.829341	-0.00439212	0.00584066	0.454134
cg05727564	0.00373906	0.0224977	0.868396	0.000950327	0.0126562	0.940321	-0.0125318	0.0181434	0.49163
cg05727605	-0.000449847	0.00764077	0.95319	0.00133771	0.00429837	0.7564	-0.0010116	0.00616195	0.869988
cg05727648	0.00293714	0.00576987	0.612038	0.00118626	0.00324589	0.715672	-0.00126052	0.00465316	0.787128
cg05727666	0.0408288	0.0162841	0.0140687	0.00334269	0.00916074	0.716098	-0.029946	0.0131324	0.0250922
cg05727698	-0.00689183	0.0135028	0.611094	0.00755543	0.0075961	0.322732	0.00254881	0.0108894	0.815499
cg05727710	-0.0131867	0.0198055	0.507335	0.0168071	0.0111417	0.13514	0.0170623	0.0159723	0.288436
cg05727776	0.000252293	0.00997075	0.979872	0.011115	0.00560912	0.0507568	-0.0114937	0.00804098	0.156556
cg05727856	2.50123e-05	0.012965	0.998465	0.00721194	0.00729354	0.325561	-8.41207e-05	0.0104557	0.9936
cg05727926	0.00709564	0.00988461	0.47482	-0.00576318	0.00556067	0.302946	-0.00320836	0.00797152	0.688343
cg05727934	-0.00576917	0.014063	0.682663	-0.00816046	0.00791123	0.305231	0.010433	0.0113412	0.360216
cg05727959	0.000476517	0.00326698	0.884379	0.000177183	0.00183787	0.923424	-0.00177731	0.00263468	0.501772
cg05728019	0.0181554	0.0524076	0.729878	0.00523802	0.0294823	0.859408	-0.0454447	0.0422645	0.285307
cg05728071	0.000956229	0.00243236	0.695209	0.000344026	0.00136834	0.802097	-0.000400582	0.00196159	0.838676
cg05728135	-0.00248561	0.00254786	0.332047	-0.00102647	0.00143332	0.475863	0.00205767	0.00205474	0.319463
cg05728166	-0.0259943	0.0381903	0.497943	0.0174952	0.0214843	0.417733	0.0185958	0.0307989	0.547596
cg05728201	0.000475031	0.00250463	0.850027	0.00170996	0.001409	0.228262	-0.00180651	0.00201988	0.373651
cg05728215	-0.00207587	0.00720666	0.774011	-0.000911896	0.00405417	0.822575	-0.00240044	0.00581187	0.680629
cg05728216	0.000600746	0.00459229	0.89623	0.000364299	0.00258343	0.888193	-0.00185991	0.00370349	0.616823
cg05728258	0.00171069	0.00592565	0.77352	-0.00362615	0.00333352	0.279766	0.000464136	0.00477879	0.922856
cg05728281	-0.00112078	0.0200135	0.955472	-0.0133148	0.0112588	0.240259	-0.00638635	0.01614	0.69333
cg05728282	-0.00535744	0.00986906	0.588652	0.00807624	0.00555192	0.149442	0.00358176	0.00795897	0.653836
cg05728295	-0.00557273	0.0100318	0.580009	-0.00977815	0.00564349	0.0867864	0.00357955	0.00809026	0.659286
cg05728331	0.0126817	0.0107588	0.241796	-0.00166662	0.00605245	0.783705	-0.010822	0.00867652	0.215722
cg05728337	0.00140567	0.00425547	0.741971	-0.00290733	0.00239395	0.22794	0.000611137	0.00343186	0.859086
cg05728394	0.000768796	0.00755847	0.919224	-0.00377152	0.00425208	0.377591	-0.00175691	0.00609559	0.773874
cg05728440	-0.00025033	0.0115191	0.982713	-0.00419493	0.00648013	0.519149	0.00341232	0.00928963	0.714289
cg05728446	-0.0141874	0.00794167	0.0775926	0.0073806	0.00446765	0.102223	0.00925495	0.00640462	0.152123
cg05728509	0.00552494	0.00982053	0.575194	0.00192926	0.00552462	0.727794	-0.00275807	0.00791984	0.728515
cg05728519	0.00357306	0.0038079	0.350735	-0.00212792	0.00214217	0.323359	0.00043482	0.00307091	0.887736
cg05728553	0.00392917	0.0135404	0.772384	0.00137752	0.00761725	0.856922	-0.000602191	0.0109197	0.956151
cg05728554	-0.0381669	0.0377355	0.31468	0.0445294	0.0212284	0.0389075	0.03502	0.0304321	0.253059
cg05728588	-0.00198804	0.0102426	0.846565	0.00467185	0.00576208	0.419749	0.00172343	0.00826025	0.835227
cg05728596	-0.0174833	0.0106982	0.105908	0.00335134	0.00601835	0.57909	0.00938678	0.00862763	0.279675
cg05728600	0.0120046	0.00757668	0.116812	0.00307259	0.00426232	0.472966	-0.00764424	0.00611027	0.21435
cg05728612	-0.00497387	0.00559996	0.37694	0.00192291	0.0031503	0.543232	0.00395774	0.00451613	0.383306
cg05728613	0.00715545	0.0167954	0.671158	0.0146567	0.00944836	0.124559	-0.0163883	0.0135447	0.229658
cg05728656	0.00690074	0.00505771	0.176043	-2.04126e-05	0.00284525	0.994293	-0.00689049	0.00407883	0.0948209
cg05728667	0.00210659	0.00314075	0.504211	-0.00270617	0.00176685	0.129326	-0.00120918	0.00253288	0.634307
cg05728687	-0.0014705	0.0144277	0.919059	-0.00514876	0.00811641	0.527547	-0.00891249	0.0116353	0.445807
cg05728719	-0.0104645	0.00942965	0.270239	-0.00646246	0.00530473	0.226501	0.011565	0.00760461	0.132024
cg05728754	0.00598805	0.00499874	0.234281	-0.00162957	0.00281208	0.563792	-0.00247498	0.00403127	0.540892
cg05728756	-0.0346803	0.0163167	0.0364519	-0.00395073	0.00917912	0.667991	0.0392891	0.0131588	0.00369416
cg05728786	0.00635785	0.0042169	0.135337	-0.00362545	0.00237225	0.130158	-0.00597759	0.00340075	0.0823942
cg05728853	-0.00446129	0.00740611	0.548525	-0.00129445	0.00416637	0.756796	-0.000743215	0.00597271	0.901265
cg05728882	0.0170095	0.0100576	0.0944594	-0.00953572	0.00565796	0.0955866	-0.0142362	0.008111	0.0828322
cg05728902	-0.0204859	0.0142898	0.155355	0.0117824	0.00803885	0.146425	0.0178889	0.0115241	0.124306
cg05728921	-0.00332075	0.0141013	0.814393	-0.00530827	0.00793281	0.505211	0.00448906	0.0113721	0.694022
cg05728951	-0.00393879	0.00759504	0.605387	-0.00293437	0.00427265	0.494092	0.0119085	0.00612508	0.0551761
cg05728973	-0.0143074	0.0170399	0.403465	0.00547482	0.00958591	0.569417	0.0142407	0.0137419	0.303005
cg05729000	-0.0110322	0.00752748	0.146449	-0.00306566	0.00423464	0.471086	0.00955761	0.00607059	0.119107
cg05729015	-0.00701629	0.0243808	0.774216	0.0180195	0.0137156	0.19245	0.00386273	0.019662	0.844722
cg05729047	-0.0050394	0.0185502	0.78654	0.0020062	0.0104356	0.848008	-0.0108882	0.01496	0.468722
cg05729088	0.00153926	0.00856627	0.857825	-0.0064618	0.00481902	0.183527	0.00198599	0.00690833	0.774446
cg05729093	-0.00558678	0.00432261	0.199702	0.00145516	0.00243172	0.551158	0.00526829	0.003486	0.134428
cg05729118	0.0113049	0.00549662	0.042782	-0.000831377	0.00309217	0.788685	-0.00890696	0.00443279	0.0476746
cg05729185	0.00019976	0.0154896	0.989741	0.00752119	0.00871381	0.390492	-0.00133371	0.0124917	0.915225
cg05729199	-0.0118311	0.00987367	0.234149	0.00827975	0.00555451	0.139759	0.0143726	0.00796269	0.0746177
cg05729200	0.000938721	0.0149179	0.949973	0.00128454	0.00839217	0.878711	-9.92286e-05	0.0120306	0.993438
cg05729249	0.00736549	0.00464789	0.11675	-0.00205105	0.00261471	0.434971	-0.00460055	0.00374833	0.223075
cg05729309	0.00712925	0.0312428	0.820048	0.0046579	0.0175759	0.791639	0.00485217	0.025196	0.84775
cg05729352	0.0233893	0.0312654	0.456471	0.00512402	0.0175886	0.771512	-0.0197525	0.0252142	0.435576
cg05729353	-0.0113985	0.00853196	0.185124	0.00335689	0.00479972	0.486217	0.0100514	0.00688066	0.147754
cg05729387	0.00549396	0.00633625	0.388346	0.00223512	0.00356451	0.532308	-0.00682504	0.00510992	0.18523
cg05729406	0.00383743	0.0142068	0.787729	-0.00914381	0.00799216	0.255795	-0.00619414	0.0114572	0.590174
cg05729450	0.0419772	0.0176398	0.0195653	-0.0201719	0.00992341	0.0451979	-0.0188045	0.0142257	0.189761
cg05729453	0.00923332	0.0114326	0.421557	-0.00830875	0.00643149	0.199898	-0.00415978	0.00921989	0.653013
cg05729458	-0.0013418	0.00268372	0.618382	-0.00049936	0.00150975	0.741642	0.00185143	0.00216431	0.394715
cg05729480	-0.010659	0.0138573	0.443908	0.00532363	0.00779555	0.496523	0.0123769	0.0111753	0.271193
cg05729490	0.00157533	0.00557051	0.77802	0.00462896	0.00313374	0.143335	-0.00215372	0.00449238	0.632874
cg05729566	-0.00106489	0.0100071	0.915505	-0.00790786	0.00562958	0.163755	0.0031457	0.00807032	0.69767
cg05729577	0.00787853	0.011467	0.493914	-0.00161527	0.00645085	0.802885	-0.00752836	0.00924765	0.417872
cg05729683	-0.0233046	0.0205245	0.259376	0.0102576	0.0115462	0.376834	0.0117216	0.0165521	0.480783
cg05729743	-0.0135319	0.0128606	0.295689	-0.00415659	0.00723483	0.56713	0.000497193	0.0103715	0.961878
cg05729783	-0.00419563	0.0108813	0.700771	-0.00292533	0.00612139	0.633957	0.00289501	0.00877534	0.742285
cg05729794	0.00556368	0.00875567	0.526851	5.93271e-05	0.00492557	0.990418	-0.0113654	0.00706108	0.111195
cg05729827	0.0228993	0.0131049	0.0841819	-0.014632	0.00737226	0.0503991	-0.0101689	0.0105685	0.338686
cg05729836	-0.0347696	0.0208701	0.0993949	0.00590069	0.0117407	0.616555	0.0222306	0.0168309	0.190106
cg05729908	-0.00263438	0.0027695	0.344193	5.65189e-05	0.001558	0.971147	0.00142001	0.00223348	0.526626
cg05729948	-0.00599659	0.00647226	0.356806	0.000408284	0.00364102	0.910981	-0.000384714	0.0052196	0.941418
cg05729984	-0.00112603	0.00324956	0.729809	0.00219465	0.00182807	0.233269	-3.98146e-05	0.00262063	0.987914
cg05729995	-0.00395193	0.00310824	0.207042	0.00123062	0.00174857	0.48349	0.00175598	0.00250666	0.485512
cg05730027	-0.00228671	0.019052	0.904747	0.000844717	0.0107179	0.937366	-0.00844073	0.0153646	0.584198
cg05730038	-0.0117646	0.0197669	0.553311	0.00560513	0.01112	0.615524	0.00935795	0.0159411	0.558738
cg05730092	-0.00751586	0.0107366	0.485824	0.00978559	0.00603996	0.108906	0.00778925	0.00865861	0.370877
cg05730095	-0.0179681	0.0229922	0.436688	0.0180651	0.0129345	0.16615	0.0138433	0.0185423	0.457377
cg05730099	0.00420189	0.0054249	0.440751	-0.00120811	0.00305182	0.693196	-0.00363368	0.00437495	0.408546
cg05730105	0.00872869	0.00962234	0.366904	7.31773e-05	0.00541312	0.989246	-0.00263498	0.00776001	0.735026
cg05730108	-0.0826764	0.145701	0.571912	-0.015961	0.0819653	0.84607	0.0996996	0.117502	0.398546
cg05730122	0.0254604	0.0128325	0.0504757	-0.00775113	0.00721902	0.285991	-0.0229451	0.0103489	0.0292806
cg05730183	-0.0049778	0.0283495	0.861036	-0.0156319	0.0159482	0.329787	-0.00819118	0.0228626	0.721023
cg05730215	-0.00379004	0.0112532	0.737101	0.00410309	0.00633059	0.518643	0.00495156	0.00907524	0.586762
cg05730255	-0.00387651	0.00891403	0.664754	0.00503834	0.00501466	0.317882	0.0028452	0.00718879	0.693256
cg05730269	-0.0154181	0.0225701	0.496388	0.0178901	0.012697	0.162482	0.00176805	0.0182018	0.922847
cg05730283	-9.48533e-05	0.00352104	0.978572	0.00278412	0.00198079	0.1635	-0.00237023	0.00283957	0.406218
cg05730301	-8.99142e-05	0.00544686	0.986868	-0.00191658	0.00306417	0.533332	0.0033655	0.00439266	0.445701
cg05730348	-0.0043571	0.00933011	0.641699	0.00384042	0.00524873	0.466372	0.00668324	0.00752434	0.376931
cg05730365	0.00139428	0.00248171	0.575714	-0.00178594	0.0013961	0.204297	-0.00240082	0.00200139	0.233637
cg05730368	-0.0261886	0.00848846	0.00274478	0.0104765	0.00477525	0.0309701	0.0138315	0.00684558	0.0464798
cg05730369	0.00062285	0.0045913	0.892412	0.000481563	0.00258287	0.85254	-0.000184232	0.00370269	0.960433
cg05730375	-0.00115721	0.00842347	0.891056	0.000942199	0.00473869	0.84287	-0.000359153	0.00679317	0.95796
cg05730385	-0.000428802	0.0131729	0.974108	-0.00237793	0.0074105	0.749084	-0.0034864	0.0106234	0.743581
cg05730460	-0.000739146	0.00633934	0.907455	-0.00502349	0.00356625	0.162595	-0.00211965	0.00511241	0.679473
cg05730485	-0.00149502	0.0139437	0.914868	0.00864136	0.00784415	0.273732	-0.00256494	0.011245	0.820119
cg05730486	0.0368629	0.0190771	0.056652	-0.0129862	0.010732	0.229614	-0.0177936	0.0153849	0.250689
cg05730537	-0.0233511	0.0112745	0.0413771	0.0218961	0.00634254	0.000868619	0.0122555	0.00909237	0.181274
cg05730653	-0.0051087	0.00587223	0.386764	-0.00264674	0.00330347	0.42525	0.00338171	0.00473571	0.47713
cg05730676	0.00565179	0.00815535	0.490188	-0.00889443	0.00458786	0.0558574	-0.000368624	0.00657694	0.955435
cg05730726	0.00561399	0.0128454	0.663188	-0.00973776	0.00722627	0.181384	0.00374111	0.0103593	0.718893
cg05730765	-0.00606565	0.0089441	0.499504	0.000270353	0.00503157	0.957275	0.00433032	0.00721303	0.549873
cg05730769	-0.0016888	0.00706006	0.811522	0.00149661	0.00397169	0.707247	-0.00112307	0.00569364	0.844103
cg05730789	-0.0158584	0.0191545	0.410033	0.00480943	0.0107755	0.656494	0.0128545	0.0154473	0.407653
cg05730916	-0.0133259	0.0105008	0.207892	0.00268991	0.00590732	0.650018	0.0113558	0.00846847	0.183509
cg05730975	-0.00263679	0.0205233	0.898074	-0.0119961	0.0115455	0.301737	-0.00466187	0.0165511	0.778885
cg05730992	-0.000320368	0.00316489	0.91961	0.00136991	0.00178043	0.443775	0.000636402	0.00255235	0.803699
cg05730996	-0.000345439	0.00262561	0.895639	0.00140195	0.00147706	0.345234	0.000958646	0.00211744	0.651891
cg05731136	-0.0159976	0.0123939	0.200285	0.00760947	0.00697228	0.278186	0.0122165	0.00999515	0.224994
cg05731156	-0.0016276	0.00469081	0.729466	0.00323086	0.00263885	0.224206	0.00101493	0.00378294	0.789126
cg05731183	-0.00175031	0.00238865	0.465719	0.000206241	0.00134375	0.878382	-0.000352324	0.00192634	0.855314
cg05731191	0.00621163	0.0124557	0.619279	-0.0147704	0.00700703	0.0379807	0.00592717	0.010045	0.556714
cg05731212	-0.0149705	0.00820577	0.0716077	0.00336997	0.00461622	0.46738	0.0101515	0.00661761	0.12874
cg05731218	0.00183873	0.00775112	0.813056	-0.00538279	0.00436045	0.220435	-0.000222929	0.00625095	0.971634
cg05731278	0.0192132	0.0210189	0.363255	-0.00081878	0.0118243	0.944957	-0.00514709	0.0169508	0.762138
cg05731321	-0.0311926	0.0125287	0.0147337	-0.00874554	0.00704814	0.218083	0.019599	0.0101039	0.0557266
cg05731468	0.0179488	0.0172248	0.30035	0.000358534	0.00968993	0.970571	-0.0202693	0.013891	0.148207
cg05731491	-0.00384689	0.00946239	0.685364	-0.00384072	0.00532314	0.472574	-0.000910556	0.00763101	0.905301
cg05731556	0.00293856	0.00873861	0.737494	-0.00271189	0.00491597	0.582636	-0.00615296	0.00704732	0.385072
cg05731560	0.0155233	0.0205882	0.452938	-0.0170687	0.011582	0.144251	-0.0142063	0.0166035	0.394612
cg05731566	-0.000776321	0.00749698	0.91777	-0.00246887	0.00421749	0.559837	0.0009766	0.006046	0.872061
cg05731581	0.00283504	0.0121295	0.815755	0.000373899	0.00682352	0.95643	-0.00319319	0.00978189	0.744895
cg05731594	-0.0656469	0.0316101	0.0408426	0.0302744	0.0177825	0.0923202	0.0539778	0.0254922	0.037146
cg05731680	0.00958611	0.0219319	0.663158	-0.0160395	0.012338	0.197111	-0.0156345	0.0176871	0.379217
cg05731691	0.00356225	0.00297115	0.23388	-0.000867902	0.00167144	0.604934	-0.00287693	0.0023961	0.233214
cg05731713	0.0032978	0.005857	0.574881	-0.0021482	0.0032949	0.516176	-0.00187354	0.00472342	0.69262
cg05731717	-0.00208597	0.00964832	0.82935	-0.00163828	0.00542774	0.763515	0.00540149	0.00778096	0.489454
cg05731731	0.00562097	0.0113072	0.620392	0.00558352	0.00636096	0.382538	-0.00735839	0.00911879	0.421948
cg05731788	-0.0156693	0.00763373	0.0431835	0.00849589	0.00429441	0.0511268	0.00754307	0.00615628	0.22386
cg05731801	0.000585924	0.0116504	0.960008	-0.0127808	0.00655404	0.0544648	0.00393863	0.00939557	0.676127
cg05731808	-0.0336535	0.0234719	0.155305	0.0158235	0.0132043	0.234109	0.0276788	0.0189291	0.147365
cg05731816	0.00360385	0.00428962	0.40319	-0.000878762	0.00241316	0.716647	-0.00267114	0.00345939	0.442172
cg05731838	0.0132227	0.0190108	0.488616	0.00111781	0.0106947	0.917003	0.000485447	0.0153314	0.974815
cg05731859	-0.01562	0.0145477	0.285992	0.00171544	0.00818393	0.834473	0.000351567	0.0117321	0.976164
cg05731861	0.00327941	0.0122582	0.789711	-0.00120677	0.00689595	0.861498	-0.00372451	0.00988573	0.707293
cg05731870	-0.0057845	0.00572362	0.315058	0.00343853	0.00321987	0.288585	0.0043506	0.00461585	0.348591
cg05731995	-0.00461058	0.0100288	0.64688	0.00107073	0.00564176	0.849929	-0.00525227	0.00808777	0.517826
cg05732044	0.0101585	0.0127496	0.427804	0.00711321	0.00717239	0.324135	-0.00660409	0.010282	0.52241
cg05732089	-0.00134466	0.0119246	0.910484	0.00524994	0.00670828	0.436033	-0.00859312	0.00961668	0.374078
cg05732130	-0.00300126	0.00321613	0.353366	0.000413418	0.00180926	0.819805	0.00224327	0.00259368	0.389527
cg05732191	0.0197498	0.0135912	0.14987	-0.00470498	0.00764586	0.539959	-0.0133117	0.0109608	0.227926
cg05732278	-0.0155144	0.00941631	0.103126	0.00586983	0.00529722	0.270946	0.00300364	0.00759385	0.693439
cg05732300	0.00246275	0.00483222	0.611616	0.00192468	0.0027184	0.480871	-0.0026763	0.00389698	0.494102
cg05732336	0.00108685	0.00834094	0.896634	0.000249174	0.00469226	0.957774	-0.0025134	0.00672661	0.709595
cg05732436	0.00320578	0.00405504	0.431397	0.00180553	0.0022812	0.430866	-0.00337957	0.00327022	0.30433
cg05732487	0.00204633	0.0119631	0.864588	0.00311311	0.00672992	0.64485	0.00197102	0.00964771	0.838608
cg05732511	0.00594442	0.00855078	0.488832	-0.00349503	0.00481031	0.469485	-0.00333145	0.00689584	0.630259
cg05732579	0.0113473	0.00829084	0.174713	0.000810439	0.00466408	0.862466	-0.0107943	0.00668621	0.110143
cg05732643	-0.00102518	0.00895346	0.90911	0.000448749	0.00503684	0.929217	-0.00422575	0.00722059	0.55994
cg05732646	-0.00108063	0.00279784	0.700287	0.000527237	0.00157395	0.738467	0.00113355	0.00225634	0.616695
cg05732662	-0.00223612	0.00435969	0.609347	0.000970981	0.00245258	0.693169	0.00100698	0.0035159	0.775263
cg05732684	0.00185266	0.0116891	0.874442	-0.000361761	0.00657577	0.956256	-0.000362339	0.00942673	0.969429
cg05732725	0.0187488	0.019004	0.326653	-0.00366078	0.0106909	0.732879	-0.00545391	0.015326	0.722826
cg05732749	0.00292126	0.00266364	0.275862	-0.000798232	0.00149845	0.595628	-0.00107032	0.00214811	0.619587
cg05732750	-0.00730142	0.00542224	0.181699	0.00135117	0.00305032	0.65892	0.00810965	0.00437281	0.0671262
cg05732767	-0.0243736	0.0381024	0.524096	-0.0254581	0.0214348	0.23826	0.0263116	0.030728	0.394252
cg05732794	0.00165627	0.00323828	0.610351	-0.00282885	0.00182172	0.124176	0.0012411	0.00261154	0.635837
cg05732795	-0.00421805	0.00634691	0.508116	-0.00132828	0.0035705	0.710809	0.0021026	0.00511851	0.682264
cg05732832	0.00423428	0.00519209	0.417051	0.00260588	0.00292085	0.374823	-0.00256959	0.0041872	0.541067
cg05732866	-0.0704449	0.104049	0.50022	0.0976831	0.0585334	0.0988279	-0.0251229	0.0839108	0.765366
cg05732876	0.000214117	0.00831928	0.979527	0.00479854	0.00468008	0.308125	0.000413359	0.00670914	0.951017
cg05732979	0.00250436	0.00734604	0.73401	-0.00572714	0.00413257	0.169417	-0.00204864	0.00592427	0.730344
cg05733016	0.00288056	0.0200708	0.886219	-0.0116913	0.011291	0.303394	0.00125782	0.0161862	0.938242
cg05733063	-0.0218992	0.0228665	0.340932	0.00951908	0.0128637	0.461343	0.0183522	0.0184409	0.322467
cg05733104	0.00927832	0.0118092	0.434235	-0.00507137	0.00664334	0.447352	-0.00531075	0.00952359	0.578554
cg05733135	-0.00134537	0.00275497	0.626565	-0.000120837	0.00154983	0.938037	-0.000168467	0.00222177	0.939736
cg05733139	0.0101394	0.00839062	0.230238	0.00319495	0.00472021	0.500329	-0.007049	0.00676668	0.300494
cg05733154	0.0119008	0.00939525	0.208729	-0.00478313	0.00528537	0.368036	-0.00370122	0.00757687	0.626462
cg05733164	-0.00783747	0.0108922	0.473775	0.00125318	0.00612747	0.838438	0.0083884	0.00878407	0.342308
cg05733181	0.00744872	0.00432892	0.0889458	-0.00298573	0.00243527	0.223571	-0.00472066	0.00349109	0.179897
cg05733203	-0.00124736	0.00943778	0.895165	0.00882138	0.0053093	0.100298	-0.00586104	0.00761117	0.4434
cg05733285	0.0252222	0.0122202	0.0420688	-0.00816654	0.00687456	0.238167	-0.0260186	0.00985505	0.00985902
cg05733340	-0.00779849	0.0116891	0.506478	-0.0151718	0.00657581	0.0234738	0.006848	0.00942678	0.469564
cg05733361	0.00187798	0.00293746	0.524334	0.000646416	0.00165249	0.696646	-0.000762864	0.00236894	0.748222
cg05733372	-0.002083	0.00705545	0.768536	0.0026205	0.0039691	0.510894	0.00483852	0.00568992	0.39751
cg05733406	-0.00613784	0.0127014	0.630168	0.000978534	0.0071453	0.891396	0.000815547	0.0102432	0.936728
cg05733457	0.00181551	0.00229812	0.431728	-0.00028357	0.00129282	0.82691	-0.000327752	0.00185333	0.860051
cg05733463	0.00105567	0.00894522	0.906334	0.00378692	0.0050322	0.453807	-0.00421656	0.00721394	0.560432
cg05733497	-0.0219293	0.0288633	0.449498	-0.0223692	0.0162373	0.17193	0.0241418	0.023277	0.302606
cg05733554	0.000426758	0.00268621	0.874148	-0.0025446	0.00151115	0.0958724	0.00171125	0.00216631	0.431763
cg05733557	-0.0179823	0.0247378	0.469275	-0.0148999	0.0139164	0.287349	0.0185007	0.01995	0.356368
cg05733575	0.0415425	0.0296682	0.165082	-0.0192183	0.0166901	0.252762	-0.005408	0.0239261	0.821722
cg05733623	-0.00145472	0.00310106	0.640196	0.00292282	0.00174452	0.0975265	0.000329656	0.00250087	0.895441
cg05733633	0.0137043	0.0153741	0.375238	0.00153693	0.00864883	0.859379	-0.0056853	0.0123986	0.647732
cg05733703	0.0106231	0.013711	0.440614	-0.00460235	0.00771323	0.552305	-0.018035	0.0110573	0.106581
cg05733780	0.0105524	0.012678	0.407552	-0.0118934	0.00713213	0.0990799	-9.25265e-05	0.0102243	0.992801
cg05733801	0.00275842	0.00818962	0.737083	-0.00574785	0.00460713	0.215604	0.00519331	0.00660458	0.433867
cg05733869	0.00238386	0.0255712	0.925945	-0.0167934	0.0143853	0.246314	0.00455099	0.0206221	0.825867
cg05733891	0.00204684	0.0105668	0.846869	-0.000936421	0.00594445	0.875202	-0.00370364	0.00852169	0.664944
cg05733895	0.0214476	0.0121355	0.0807591	-0.00282698	0.00682692	0.67985	-0.015707	0.00978676	0.11222
cg05733905	0.000609651	0.00295882	0.837248	-0.000949443	0.00166451	0.569908	-0.00180412	0.00238616	0.451694
cg05733917	-0.00954812	0.00933974	0.309535	-0.00183636	0.00525414	0.727573	0.00951246	0.0075321	0.210071
cg05733931	-0.00140441	0.00737546	0.849437	0.00204553	0.00414912	0.623282	0.00540612	0.005948	0.365974
cg05734020	-0.0185954	0.00759705	0.0164344	0.00754964	0.00427378	0.0809017	0.0174758	0.0061267	0.00544689
cg05734024	-0.00735066	0.00734615	0.319854	0.00452959	0.00413264	0.276151	0.00151103	0.00592436	0.799298
cg05734041	-0.0132775	0.0110084	0.231113	-0.00540419	0.00619285	0.385312	0.0139867	0.00887779	0.118862
cg05734077	0.0161254	0.0141666	0.258204	-0.00587445	0.00796951	0.463082	-0.0126958	0.0114247	0.269591
cg05734154	-0.020598	0.014212	0.150922	-0.00616599	0.00799505	0.442712	0.0140325	0.0114613	0.224209
cg05734185	0.00666865	0.00287144	0.022602	-0.00213784	0.00161535	0.189235	-0.00145103	0.0023157	0.532596
cg05734195	0.00227605	0.007012	0.746286	-0.00734458	0.00394466	0.0660721	0.00119354	0.00565488	0.833342
cg05734220	-0.00395929	0.00485092	0.416671	-0.00102688	0.00272892	0.707636	0.00477951	0.00391206	0.225185
cg05734295	-0.0143782	0.0112929	0.206416	0.0133132	0.00635292	0.0390916	0.0155389	0.00910726	0.0916196
cg05734306	-0.00970164	0.0114263	0.398231	-0.0129373	0.00642795	0.0473156	0.00619662	0.00921482	0.503113
cg05734400	0.00199566	0.00497269	0.689188	-0.00237919	0.00279743	0.397441	-0.00192992	0.00401026	0.631579
cg05734456	0.00289342	0.015983	0.856775	0.00115207	0.00899138	0.898349	0.00423503	0.0128896	0.743296
cg05734494	0.00349848	0.00600925	0.561985	-0.000691676	0.00338055	0.83837	-0.00130762	0.0048462	0.78795
cg05734522	0.025804	0.0123388	0.0394877	-0.00713647	0.00694131	0.306813	-0.0162924	0.00995075	0.105265
cg05734592	-0.00643303	0.0130828	0.624187	-0.000183987	0.00735984	0.980114	0.00218134	0.0105507	0.836701
cg05734597	0.00394162	0.00276926	0.158295	-0.000194434	0.00155787	0.90097	-0.00191338	0.00223329	0.393989
cg05734611	-0.00300454	0.00832608	0.719101	0.00812921	0.0046839	0.086265	-0.00150027	0.00671463	0.823735
cg05734675	-0.00243339	0.00396013	0.540544	-0.000855696	0.0022278	0.701864	0.00140767	0.00319367	0.6605
cg05734691	-0.00121656	0.00883274	0.890777	0.00594242	0.00496893	0.235055	0.00334119	0.00712323	0.640232
cg05734722	0.00827347	0.0363129	0.820319	-0.00811024	0.0204281	0.692352	0.00264449	0.0292848	0.928259
cg05734744	-0.0210652	0.0103159	0.0442505	0.00888951	0.00580331	0.129285	0.0151182	0.00831936	0.072706
cg05734780	-0.0145163	0.00844967	0.0894417	0.00743681	0.00475343	0.121412	0.00948152	0.0068143	0.167731
cg05734790	0.00773845	0.0136856	0.57326	-0.000959218	0.00769893	0.901142	0.00160597	0.0110368	0.884653
cg05734866	-0.00126889	0.00696611	0.855897	0.00278444	0.00391884	0.479322	0.0044625	0.00561787	0.429209
cg05734877	-0.0035349	0.00306263	0.251651	-0.000486742	0.00172291	0.778238	0.00458327	0.00246988	0.0669675
cg05734973	0.0196062	0.00892724	0.0307995	-0.00964255	0.00502209	0.0582085	-0.014102	0.00719944	0.0534194
cg05735009	-0.00299413	0.00246724	0.228279	0.0014049	0.00138796	0.314315	0.00218789	0.00198972	0.274613
cg05735015	-0.0125059	0.0123785	0.315224	0.0104329	0.00696364	0.137785	0.00720461	0.00998275	0.472456
cg05735029	-0.0122263	0.00979435	0.215348	0.0203107	0.00550989	0.000399916	0.00664497	0.00789873	0.402556
cg05735075	0.00803882	0.0251662	0.750184	-0.0029132	0.0141574	0.837461	-0.00160417	0.0202954	0.937186
cg05735112	0.0137378	0.0115088	0.235928	-0.0049327	0.00647438	0.448241	0.00447163	0.00928138	0.631197
cg05735126	0.00164125	0.00840487	0.845645	0.00578802	0.00472823	0.224281	-0.00238737	0.00677817	0.72555
cg05735147	0.0156242	0.00865173	0.0744739	0.0013639	0.0048671	0.779983	-0.0184554	0.00697725	0.00972683
cg05735373	-0.00853083	0.00729319	0.245392	0.00523588	0.00410284	0.205375	0.0100631	0.00588165	0.0907415
cg05735384	-0.0169356	0.0111367	0.132046	0.0126668	0.00626501	0.0463387	0.00934944	0.00898124	0.300829
cg05735395	-0.0348476	0.0280417	0.217393	0.00478016	0.0157751	0.762615	0.0222971	0.0226145	0.326947
cg05735467	0.0169224	0.0219061	0.441964	-0.000694319	0.0123235	0.955202	-0.0113274	0.0176664	0.523126
cg05735502	-0.0038344	0.00279304	0.173413	0.00109867	0.00157125	0.486315	0.00297401	0.00225247	0.190268
cg05735547	0.0181562	0.00741341	0.0163753	-0.00807169	0.00417047	0.0562612	-0.0087987	0.0059786	0.144795
cg05735590	-0.0144451	0.0122676	0.242282	0.0109305	0.00690123	0.116941	0.00546071	0.00989329	0.582423
cg05735639	-0.0628771	0.0325587	0.0567923	0.0198585	0.0183162	0.281338	0.0713042	0.0262572	0.00801202
cg05735674	-0.00296406	0.00319942	0.356843	0.00190213	0.00179986	0.293587	0.00372953	0.0025802	0.15201
cg05735692	-0.00326093	0.00590302	0.582112	0.00195157	0.00332079	0.558302	0.00132107	0.00476053	0.782066
cg05735765	-0.00272161	0.00496422	0.58496	0.000894478	0.00279266	0.74953	0.00555044	0.00400343	0.169244
cg05735778	0.0153705	0.00900634	0.091541	-0.00932167	0.00506659	0.0692835	-0.0146529	0.00726323	0.0468088
cg05735782	0.00899903	0.0171197	0.600499	-0.0108381	0.00963085	0.263609	0.00459541	0.0138063	0.740069
cg05735786	-0.0462655	0.0310779	0.140268	0.0348663	0.0174831	0.0493263	0.00718205	0.025063	0.775147
cg05735850	0.0162698	0.029605	0.584061	-0.0115226	0.0166545	0.49091	-0.0357281	0.0238752	0.13824
cg05735922	0.017399	0.0180906	0.338891	0.000786392	0.010177	0.938589	-0.010491	0.0145893	0.474057
cg05735955	0.0338655	0.021089	0.112018	-0.0209474	0.0118638	0.081044	-0.0224098	0.0170074	0.19116
cg05736011	0.00401473	0.0140577	0.775887	-0.00152374	0.00790825	0.847672	-0.00395176	0.0113369	0.72827
cg05736120	0.000971526	0.00282726	0.731974	-0.000424577	0.0015905	0.790157	-0.000837582	0.00228006	0.714271
cg05736186	0.0167174	0.0102961	0.108153	0.00150007	0.00579218	0.796276	-0.0150098	0.0083034	0.0741962
cg05736236	-0.00136042	0.00728754	0.852359	0.00462551	0.00409966	0.262382	0.00403251	0.00587709	0.494491
cg05736312	0.00565359	0.00923004	0.541829	0.00151952	0.00519243	0.770509	0.0026831	0.00744363	0.7194
cg05736378	0.000393582	0.00279132	0.888202	-0.00225147	0.00157028	0.155297	0.00188525	0.00225108	0.404668
cg05736393	0.0012716	0.0103919	0.902899	0.00194131	0.00584605	0.740652	0.00286227	0.00838063	0.733545
cg05736420	0.0740878	0.0313553	0.0204177	-0.0198273	0.0176391	0.264157	-0.0576027	0.0252867	0.0252364
cg05736424	-0.0167017	0.00823354	0.0456407	0.0158914	0.00463184	0.000930853	0.00925347	0.00664	0.167073
cg05736435	0.00715697	0.00964606	0.460158	-0.0073452	0.00542647	0.179457	-0.00394296	0.00777914	0.613563
cg05736499	-0.000457618	0.0038372	0.905352	0.00134791	0.00215865	0.534023	-7.02911e-05	0.00309454	0.981931
cg05736516	-0.0238261	0.0114181	0.039911	0.0129447	0.00642333	0.0470369	0.0227259	0.00920819	0.0155912
cg05736547	-0.00316385	0.018083	0.861525	0.0169465	0.0101727	0.0994199	0.0042536	0.0145831	0.771242
cg05736629	-0.010029	0.0251662	0.691254	0.000659704	0.0141575	0.962943	0.00760593	0.0202955	0.708773
cg05736642	-0.00174484	0.00743783	0.815091	-0.0027799	0.00418421	0.508246	0.00371711	0.00599829	0.537117
cg05736682	0.00760895	0.01113	0.496061	-0.00971386	0.00626128	0.124517	-0.00868541	0.00897588	0.33597
cg05736730	-0.0137064	0.0125337	0.277237	-0.00320481	0.00705093	0.650611	0.0121771	0.0101079	0.231659
cg05736760	-0.00699105	0.0142325	0.62455	0.00630486	0.00800663	0.433206	0.0102911	0.0114779	0.372464
cg05736768	-0.00453259	0.0105591	0.668822	0.0141292	0.00594013	0.0196188	0.00558289	0.0085155	0.513843
cg05736779	0.00188746	0.0142538	0.894967	-0.00812376	0.00801859	0.31388	0.00339497	0.0114951	0.768454
cg05736785	0.0102653	0.01874	0.585281	-0.00687771	0.0105423	0.515911	-0.0113421	0.015113	0.455034
cg05736824	-0.00265182	0.0128808	0.837382	-0.0110997	0.00724619	0.129288	0.00521821	0.0103878	0.616728
cg05736847	0.0307095	0.012542	0.0163992	-0.0114388	0.00705558	0.10867	-0.0268503	0.0101146	0.00947711
cg05736869	-0.0129275	0.0142405	0.366553	-0.00180317	0.00801112	0.822455	0.00706047	0.0114844	0.540336
cg05736890	-0.0186096	0.0105744	0.0820285	0.0139131	0.00594873	0.0216905	0.0153915	0.00852784	0.074639
cg05736906	-0.003432	0.0272487	0.900068	-0.0121531	0.015329	0.430091	-0.00324811	0.0219749	0.882843
cg05736967	-0.00975951	0.0135323	0.472765	0.00229203	0.00761271	0.764089	0.00832796	0.0109132	0.447513
cg05736987	-0.00754868	0.00505064	0.138723	0.00401162	0.00284128	0.161628	0.00595077	0.00407313	0.147707
cg05737000	-0.0293198	0.0134085	0.031515	0.0118978	0.00754304	0.118435	0.0261675	0.0108134	0.0176547
cg05737004	0.0354445	0.0128765	0.00722608	0.009825	0.00724379	0.178585	-0.0337805	0.0103844	0.00163893
cg05737007	-0.00396252	0.0103987	0.704109	0.00377903	0.00584985	0.520017	0.00158235	0.00838607	0.850788
cg05737077	0.00882984	0.00881025	0.319081	-0.00527065	0.00495628	0.2906	-0.00547049	0.0071051	0.443471
cg05737153	0.0116579	0.0280855	0.679125	-0.0219356	0.0157997	0.168657	0.00859131	0.0226497	0.705402
cg05737231	0.00789174	0.00872555	0.368319	0.000967536	0.00490863	0.844213	-0.00212387	0.00703679	0.763524
cg05737325	0.00565123	0.0201141	0.779424	0.00838259	0.0113153	0.460846	-0.00772428	0.0162211	0.635164
cg05737347	0.0107942	0.0120345	0.372287	0.00039955	0.00677012	0.953077	-0.0166174	0.00970534	0.0905076
cg05737417	-0.00352156	0.00253457	0.168337	0.000464018	0.00142584	0.745652	0.00260549	0.00204402	0.205894
cg05737522	-0.00167169	0.0115718	0.885477	-0.00909799	0.00650979	0.165875	0.000384446	0.00933215	0.967236
cg05737526	-0.0290144	0.0155934	0.0662463	0.0267518	0.0087722	0.00305495	0.0261569	0.0125754	0.0405369
cg05737530	0.00520372	0.00878801	0.555329	-0.00955092	0.00494376	0.0567017	-0.00646812	0.00708715	0.364006
cg05737535	-0.0109592	0.00931719	0.242784	0.00225348	0.00524146	0.668332	0.0123855	0.00751392	0.102975
cg05737557	0.0121759	0.0082494	0.143645	-0.00562298	0.00464076	0.229005	-0.0125119	0.00665279	0.0634367
cg05737601	-0.00306941	0.0101608	0.763326	0.000980732	0.00571602	0.864179	0.00210079	0.00819423	0.798281
cg05737603	-0.0135668	0.00631788	0.0346121	-0.00101756	0.00355417	0.775346	0.0118618	0.0050951	0.0222839
cg05737638	-0.00672314	0.00937388	0.475204	-0.00325856	0.00527335	0.538274	0.00344848	0.00755964	0.649431
cg05737644	0.00370534	0.0134096	0.782974	0.001841	0.0075437	0.807784	-0.0101817	0.0108143	0.349116
cg05737677	0.00595656	0.0130788	0.649958	-0.00440843	0.0073576	0.550655	-0.0016029	0.0105475	0.879571
cg05737698	-0.00393546	0.0105052	0.708876	0.00412396	0.00590978	0.487194	0.00357655	0.00847199	0.673973
cg05737718	6.31959e-05	0.00792606	0.993657	-0.00619387	0.00445887	0.168427	0.00291836	0.00639203	0.64915
cg05737719	0.0011213	0.00895786	0.900681	0.00396462	0.00503931	0.433623	-0.00275883	0.00722413	0.703495
cg05737778	-0.00223779	0.014215	0.875284	0.00411824	0.00799678	0.607899	-0.00131573	0.0114638	0.908897
cg05737842	0.00267652	0.0083029	0.747972	0.00195013	0.00467086	0.677358	-0.00545906	0.00669594	0.417191
cg05737860	0.00933696	0.00919583	0.312822	-0.00206197	0.00517319	0.691196	-0.00550867	0.00741604	0.459648
cg05737881	-0.00106578	0.00227625	0.640828	-0.000879329	0.00128052	0.494144	-0.000189543	0.0018357	0.918005
cg05738030	0.00545865	0.0122408	0.656775	-0.0110233	0.00688616	0.113135	-0.0096664	0.00987168	0.330258
cg05738104	0.00455467	0.011754	0.699355	-0.00819669	0.00661231	0.218531	-0.0052403	0.00947911	0.581834
cg05738152	-0.0150048	0.0118082	0.2073	-0.0014326	0.00664282	0.829768	0.00891875	0.00952285	0.351637
cg05738235	-0.0114371	0.00848727	0.18138	0.00356394	0.00477458	0.457461	0.00378918	0.00684462	0.581306
cg05738240	0.0265289	0.0420966	0.53026	-0.0231211	0.0236818	0.331675	-0.0395679	0.0339491	0.247075
cg05738246	0.00366816	0.00377085	0.333429	-0.00404071	0.00212132	0.0601867	0.00128762	0.00304103	0.673061
cg05738251	-0.00654137	0.008436	0.440249	0.00120383	0.00474574	0.800367	0.000627682	0.00680327	0.926707
cg05738389	0.00672893	0.021525	0.755343	-0.0248425	0.0121091	0.0432906	0.00697152	0.017359	0.68898
cg05738399	0.000231273	0.010668	0.982755	-0.000976428	0.00600139	0.871141	0.000116313	0.00860333	0.989245
cg05738403	-0.00931276	0.00710891	0.193721	0.00284702	0.00399918	0.478475	0.00862377	0.00573304	0.136231
cg05738456	0.000577726	0.00860339	0.946619	0.00263317	0.0048399	0.587828	0.00181908	0.00693827	0.793816
cg05738470	-0.00553812	0.0125295	0.659607	0.00224339	0.00704858	0.751057	-0.00332582	0.0101045	0.742858
cg05738504	0.00724077	0.0136495	0.597164	0.00216671	0.00767864	0.778496	-0.000602357	0.0110078	0.956489
cg05738507	-0.00464717	0.0124242	0.709304	-0.00240878	0.00698932	0.731219	0.000900704	0.0100196	0.928583
cg05738580	-0.00146994	0.00292379	0.616439	-0.000983424	0.0016448	0.551498	0.000837128	0.00235792	0.723447
cg05738585	0.00485635	0.0126745	0.702557	0.00442973	0.00713012	0.536085	0.0017052	0.0102214	0.867903
cg05738655	-0.00704425	0.010125	0.488497	0.0117897	0.0056959	0.0415014	0.00718331	0.00816539	0.381488
cg05738687	0.0182008	0.0134379	0.179187	-0.00771209	0.00755961	0.310543	-0.00569557	0.0108371	0.600561
cg05738695	0.00428644	0.00674497	0.526808	-0.00986999	0.00379443	0.0109565	-0.00248681	0.00543953	0.648713
cg05738715	0.00325476	0.0142827	0.820286	0.00194124	0.00803487	0.80967	-0.000958538	0.0115184	0.933874
cg05738743	0.0150126	0.0107687	0.16692	0.00352723	0.006058	0.561944	-0.0163631	0.00868447	0.0629593
cg05738748	-0.00729875	0.0105635	0.491484	-0.00165717	0.00594256	0.781026	0.0145737	0.00851898	0.0907781
cg05738749	-0.0142779	0.023833	0.550713	0.00546769	0.0134075	0.684439	-0.00231644	0.0192203	0.904355
cg05738750	-0.000849697	0.0120855	0.944115	-0.00311368	0.00679882	0.64814	-0.00909967	0.00974648	0.353136
cg05738867	0.00151335	0.00833331	0.856327	-0.00153848	0.00468797	0.743586	-0.00133751	0.00672046	0.842722
cg05738924	0.0147383	0.0151737	0.334153	-0.00348598	0.00853611	0.684021	-0.0136514	0.012237	0.267743
cg05739014	0.00760952	0.00882633	0.391037	-0.00451361	0.00496532	0.365906	-0.00309506	0.00711806	0.664797
cg05739036	-0.00289588	0.00421746	0.494178	-0.00567898	0.00237257	0.0188846	0.00306561	0.0034012	0.369959
cg05739126	-0.0173902	0.00632803	0.00731803	0.00634703	0.00355988	0.0781671	0.0124417	0.00510328	0.0168533
cg05739167	-0.0241778	0.0154375	0.121023	0.0161995	0.00868449	0.065585	0.00677887	0.0124497	0.587522
cg05739190	0.00286865	0.00253057	0.260151	-0.00123847	0.00142359	0.386771	-0.00115896	0.0020408	0.571604
cg05739254	-0.0167746	0.0103659	0.109313	0.0056705	0.00583141	0.333607	0.015906	0.00835964	0.0604639
cg05739286	-0.00177609	0.00319951	0.580275	0.00407645	0.00179991	0.0260682	0.00145507	0.00258027	0.574291
cg05739305	0.00581812	0.0130893	0.657815	-0.000597075	0.00736349	0.935564	-0.0117742	0.010556	0.267818
cg05739347	0.0184681	0.00817661	0.0264652	-0.00470121	0.00459982	0.309661	-0.00240637	0.00659409	0.716071
cg05739379	0.00227625	0.00783792	0.772206	-0.00385114	0.00440928	0.384898	0.00381259	0.00632095	0.548003
cg05739419	-0.00639432	0.0143164	0.65627	0.00298642	0.00805383	0.711704	0.00973562	0.0115456	0.401466
cg05739476	-0.000542373	0.00631161	0.931722	0.00096463	0.00355065	0.786529	-0.00122927	0.00509005	0.809746
cg05739711	-0.000805581	0.00709406	0.909857	-0.00138937	0.00399082	0.728595	-0.00367115	0.00572106	0.522801
cg05739726	0.000937111	0.0126391	0.94107	-0.00743074	0.0071102	0.298949	-0.0105576	0.0101929	0.303242
cg05739757	-0.0101129	0.00520875	0.0555084	0.00632876	0.00293022	0.0336027	0.00673006	0.00420063	0.112831
cg05739816	-0.00221765	0.00446866	0.620988	-0.000796408	0.00251388	0.752169	0.00423275	0.00360379	0.243464
cg05739825	0.00645917	0.00345351	0.0648809	-0.00475566	0.0019428	0.0164287	-0.00383474	0.00278511	0.172167
cg05739874	-0.0103427	0.00989835	0.299034	0.00521602	0.00556839	0.351558	0.0104575	0.0079826	0.193711
cg05739896	0.00369489	0.00342361	0.283535	-0.0012348	0.00192598	0.523165	-0.00117705	0.002761	0.670958
cg05739933	-0.00766844	0.0155159	0.622418	0.00759694	0.0087286	0.38656	-0.00318615	0.0125129	0.799625
cg05740024	0.00136011	0.00611671	0.824567	-0.00289262	0.003441	0.402913	-0.00176743	0.00493287	0.721009
cg05740045	0.0204271	0.0227905	0.372623	-0.0290826	0.012821	0.0258417	-0.00642155	0.0183796	0.727664
cg05740055	0.0286468	0.0133433	0.0346494	-0.00643707	0.00750639	0.393555	-0.0244708	0.0107608	0.0254815
cg05740071	-0.00943942	0.0100664	0.351048	0.00561488	0.00566294	0.32425	0.00242249	0.00811814	0.766123
cg05740106	0.000400004	0.0388998	0.99182	-0.0337444	0.0218834	0.126787	0.00682266	0.031371	0.828353
cg05740145	0.0203169	0.0223985	0.366936	-0.0147484	0.0126004	0.245085	-0.0158662	0.0180634	0.382223
cg05740157	0.00394074	0.00594304	0.509071	-0.000454406	0.00334331	0.89221	-0.00481133	0.00479281	0.318293
cg05740175	0.00548713	0.00727882	0.453024	-0.00208638	0.00409476	0.611704	-0.00530283	0.00587006	0.368883
cg05740180	0.000738554	0.022532	0.973928	0.00710929	0.0126756	0.576365	-0.00703794	0.0181711	0.699491
cg05740243	-0.00834905	0.00610876	0.175313	0.00714236	0.00343653	0.0406917	0.00287857	0.00492646	0.56056
cg05740244	-0.105986	0.068904	0.12772	0.00744888	0.0387625	0.848069	0.0395089	0.0555681	0.479031
cg05740247	-0.00150704	0.00762881	0.843872	0.0078965	0.00429165	0.0692631	-0.00159163	0.00615231	0.796489
cg05740254	0.00197277	0.0252306	0.937861	-0.0166426	0.0141937	0.244259	-0.00544659	0.0203474	0.789595
cg05740262	-0.00634564	0.00656404	0.336423	0.000284177	0.00369265	0.938838	0.00625365	0.00529362	0.240757
cg05740265	0.00575732	0.00905749	0.526718	0.00416079	0.00509536	0.416449	-0.00635979	0.00730448	0.386387
cg05740283	-0.021062	0.0128698	0.105423	0.0178366	0.00723999	0.0157699	0.0139328	0.0103789	0.183038
cg05740325	0.0011794	0.0128261	0.926952	-0.0156725	0.00721542	0.032635	0.00536972	0.0103437	0.605019
cg05740381	-0.00891857	0.0278072	0.749203	-0.0163665	0.0156432	0.298416	0.000739347	0.0224253	0.973776
cg05740418	-0.0380354	0.0204173	0.0659299	0.0106432	0.0114859	0.356739	0.0237529	0.0164657	0.152815
cg05740427	-0.00107134	0.00270447	0.692996	-0.00182926	0.00152142	0.232573	0.00375673	0.00218104	0.0886253
cg05740439	0.00487331	0.0152894	0.750707	0.00268796	0.00860117	0.755418	-0.00305784	0.0123302	0.804736
cg05740505	0.0222288	0.0214214	0.302356	-0.00476574	0.0120508	0.693485	-0.0216144	0.0172754	0.214307
cg05740522	-0.00403894	0.00582448	0.489922	0.00427469	0.00327661	0.195547	0.00531812	0.0046972	0.260739
cg05740526	-0.00572471	0.0121536	0.638826	0.00629066	0.0068371	0.360136	0.00810542	0.00980136	0.41057
cg05740533	0.00272259	0.00975611	0.780873	0.00546805	0.00548838	0.321934	-0.00477656	0.00786789	0.545406
cg05740567	-0.00893307	0.00875044	0.310212	0.0165203	0.00492263	0.00118404	-0.00152949	0.00705686	0.828932
cg05740575	-0.0114606	0.0133784	0.394048	0.00384447	0.0075261	0.610802	0.00772962	0.0107891	0.47569
cg05740578	0.0584579	0.0268023	0.0319396	-0.00666234	0.0150778	0.659711	-0.0256649	0.0216149	0.238389
cg05740582	0.0110709	0.00764281	0.151145	-0.00521519	0.00429952	0.228501	-0.0097461	0.0061636	0.117538
cg05740608	-0.0291263	0.0153292	0.0608154	0.00787893	0.00862354	0.363483	0.0202187	0.0123623	0.10564
cg05740609	0.00466068	0.00362174	0.201635	8.56572e-05	0.00203744	0.966564	-0.00274144	0.00292078	0.350597
cg05740632	-0.00203793	0.0072336	0.778834	0.00533789	0.00406932	0.193139	0.00263334	0.00583359	0.652843
cg05740655	-0.0166529	0.011179	0.140017	-2.16722e-05	0.00628885	0.997258	0.00641613	0.00901542	0.478609
cg05740688	-0.00292257	0.00398993	0.465887	0.00265362	0.00224456	0.240407	0.000986042	0.00321771	0.760017
cg05740739	-0.047757	0.0171813	0.0066994	0.00702725	0.00966549	0.469196	0.0231354	0.013856	0.098658
cg05740763	0.0823583	0.0263158	0.00239878	-0.0389592	0.0148041	0.0100893	-0.0537259	0.0212225	0.0131962
cg05740793	-0.00574021	0.00805466	0.47801	0.00251779	0.00453121	0.579907	0.00456497	0.00649574	0.484123
cg05740808	-0.00044174	0.00991369	0.964564	0.000669322	0.00557703	0.904755	0.00205226	0.00799497	0.798036
cg05740811	-0.00357612	0.00417659	0.394277	-3.18185e-05	0.00234957	0.989227	0.00472061	0.00336824	0.164704
cg05740837	0.00109904	0.0251477	0.965243	0.0170351	0.014147	0.231874	0.00413462	0.0202805	0.838941
cg05740879	0.00250976	0.00878832	0.775895	-0.00230542	0.00494394	0.642185	0.00377055	0.0070874	0.596109
cg05740895	0.0023787	0.00551293	0.667215	-0.000117557	0.00310134	0.969852	-0.00201677	0.00444594	0.651258
cg05740959	-0.0131971	0.0112967	0.245982	0.00895784	0.00635502	0.162316	0.00979902	0.00911027	0.285149
cg05740992	-0.00251652	0.0179835	0.889042	-0.00594417	0.0101167	0.558387	0.000275504	0.0145029	0.984888
cg05741055	0.00728041	0.00674933	0.283779	-0.00380985	0.00379689	0.318509	-0.00220259	0.00544305	0.686743
cg05741102	-0.0127534	0.0230529	0.581563	0.0274657	0.0129686	0.0371073	0.0201022	0.0185912	0.282631
cg05741104	-0.0457024	0.0329416	0.168955	0.0059727	0.0185316	0.748018	0.0292756	0.026566	0.273576
cg05741107	-0.00860995	0.0138252	0.535103	-0.00129252	0.00777749	0.868404	0.00923596	0.0111495	0.409777
cg05741182	-0.00261186	0.00311155	0.403595	0.000366867	0.00175043	0.834492	0.00237831	0.00250933	0.345924
cg05741209	0.00060562	0.00458831	0.895303	0.00123058	0.00258119	0.634765	-0.00197711	0.00370028	0.594519
cg05741219	-0.00564958	0.0247541	0.820017	-0.0165812	0.0139256	0.237086	0.00371933	0.0199631	0.852645
cg05741225	-0.0577957	0.0328441	0.0820569	0.00174935	0.0184767	0.924793	0.0549264	0.0264874	0.0411358
cg05741289	-0.00487399	0.0118835	0.682731	0.0231196	0.00668518	0.000851643	0.00468001	0.00958358	0.626569
cg05741384	-0.00123634	0.00327237	0.706513	6.10026e-05	0.0018409	0.973643	0.000928487	0.00263903	0.725837
cg05741395	0.00682398	0.0149657	0.649572	0.010657	0.00841909	0.209037	-0.0023271	0.0120692	0.847566
cg05741458	-0.0176479	0.0258798	0.497144	-0.00183609	0.0145589	0.899939	-0.0119715	0.0208709	0.567755
cg05741468	0.00765347	0.0150995	0.61356	-0.00361506	0.00849436	0.671487	-0.0147531	0.0121771	0.229047
cg05741483	0.00280652	0.00300298	0.352654	0.000214902	0.00168935	0.899075	-0.000581676	0.00242178	0.810765
cg05741490	0.0283501	0.0138725	0.0440878	-0.00254862	0.00780408	0.744792	-0.0246859	0.0111876	0.0300425
cg05741496	-0.0180238	0.0138694	0.197274	0.00780663	0.00780237	0.319886	0.00471443	0.0111851	0.67446
cg05741530	0.00101866	0.00315241	0.747385	-0.00141617	0.00177341	0.426772	0.0021438	0.00254229	0.401452
cg05741561	-0.00582303	0.0146582	0.692176	0.0142195	0.00824608	0.0882718	0.00857372	0.0118212	0.47027
cg05741563	-0.00603468	0.100067	0.952053	-0.0563286	0.0562937	0.319851	0.00396716	0.0807001	0.960908
cg05741571	-0.00619138	0.00665776	0.355031	0.00116484	0.00374537	0.756556	0.00361844	0.0053692	0.502187
cg05741611	0.0111031	0.00467705	0.0198522	-0.00269037	0.00263111	0.309435	-0.0113357	0.00377184	0.003486
cg05741638	0.0114416	0.0199238	0.567302	-0.00480623	0.0112083	0.669146	-0.00644072	0.0160677	0.689537
cg05741666	-0.0257792	0.0130282	0.051084	0.0051015	0.00732909	0.48829	0.0223631	0.0105067	0.0361926
cg05741766	-0.0429458	0.0190846	0.0270133	0.0206783	0.0107362	0.0574429	0.026849	0.0153909	0.0846922
cg05741837	-0.00182768	0.00325818	0.576305	-0.000319657	0.00183291	0.861967	-0.000269651	0.00262758	0.918504
cg05741871	0.00345292	0.0102098	0.736048	-0.00724206	0.00574359	0.210797	0.000394603	0.00823375	0.961888
cg05741903	-0.00889529	0.00709584	0.213427	0.00123569	0.00399182	0.757657	0.00586594	0.00572249	0.30824
cg05741926	0.00775114	0.0122141	0.527391	-0.000273277	0.00687116	0.968369	-0.00181899	0.00985019	0.853931
cg05742041	-0.00698521	0.00945682	0.462159	0.00206484	0.00532001	0.698892	-0.000719321	0.00762652	0.925078
cg05742082	-0.000583908	0.00260531	0.8232	-0.00117689	0.00146564	0.424221	0.000649326	0.00210107	0.758043
cg05742096	0.00725479	0.00910755	0.427921	-0.0042217	0.00512352	0.412255	-0.00802193	0.00734485	0.277838
cg05742131	0.00456503	0.00673327	0.499625	0.00358418	0.00378786	0.346714	-0.00786627	0.0054301	0.151117
cg05742132	-0.0170095	0.0112699	0.134933	0.00719598	0.00633996	0.259557	0.0166559	0.00908867	0.0703636
cg05742247	-0.000487104	0.00321864	0.880067	0.0016352	0.00181067	0.36903	-0.00144905	0.0025957	0.578141
cg05742286	-0.00435552	0.0126499	0.731461	0.00548405	0.00711629	0.443061	0.00263532	0.0102016	0.796781
cg05742293	-0.0160851	0.0105783	0.132079	0.00296877	0.00595093	0.619157	0.0103502	0.00853098	0.228395
cg05742294	-0.000860193	0.00507032	0.865687	-0.00385361	0.00285235	0.180272	0.00419196	0.004089	0.308188
cg05742308	-0.00313938	0.00352427	0.375556	0.00224141	0.0019826	0.26143	0.00391748	0.00284217	0.171716
cg05742314	0.00767242	0.0110346	0.488759	-0.00987387	0.00620758	0.115409	-0.00407598	0.0088989	0.648098
cg05742354	-0.00395145	0.00472116	0.404959	0.0010809	0.00265593	0.685049	0.00614664	0.00380742	0.11015
cg05742461	-0.00418429	0.00867135	0.630662	-0.00424547	0.00487814	0.386584	0.00219962	0.00699308	0.753879
cg05742564	-0.00345838	0.00887693	0.697812	0.00391355	0.00499379	0.435404	0.00585736	0.00715887	0.415532
cg05742588	0.0195319	0.00793434	0.0158493	-0.00313689	0.00446353	0.484112	-0.0074545	0.00639871	0.247278
cg05742591	-0.00677947	0.00861069	0.433278	-0.00146252	0.00484401	0.763448	0.00264241	0.00694416	0.704507
cg05742680	-0.00250546	0.0129912	0.847531	-0.00328814	0.00730831	0.653915	-0.00396975	0.0104769	0.705702
cg05742691	0.00115677	0.0139046	0.933894	0.00634852	0.00782216	0.419285	-0.00451973	0.0112135	0.687915
cg05742721	-0.0307036	0.0154341	0.0498795	0.00995826	0.00868256	0.25463	0.0246714	0.0124469	0.0506957
cg05742782	0.00283054	0.0210835	0.89352	0.00762585	0.0118607	0.521987	-0.00162767	0.017003	0.923961
cg05742784	-0.0135769	0.0146653	0.357178	0.0156058	0.00825006	0.0619507	0.000543597	0.0118269	0.963448
cg05742833	-0.0149677	0.0163373	0.362169	0.0138679	0.00919065	0.135028	0.00630523	0.0131753	0.633477
cg05742863	-0.0130766	0.0200305	0.515624	-0.00920304	0.0112683	0.416372	0.0158201	0.0161537	0.330189
cg05742928	0.0119035	0.0125993	0.347452	-0.00157401	0.00708783	0.824791	-0.0141123	0.0101608	0.168493
cg05742954	0.017607	0.0177164	0.323131	-0.00313997	0.00996651	0.753494	-0.00973304	0.0142875	0.49758
cg05742988	0.00262239	0.00317543	0.411207	-8.90886e-05	0.00178636	0.960342	-0.000587804	0.00256085	0.819005
cg05742993	0.0132485	0.00705228	0.0637252	-0.00756978	0.00396731	0.0597626	-0.00678228	0.00568736	0.236377
cg05743054	0.00393186	0.00296137	0.187826	-0.000789885	0.00166594	0.636618	-0.00202953	0.00238822	0.397818
cg05743086	0.00303415	0.00335951	0.368998	0.00128814	0.00188992	0.497354	-0.00115507	0.0027093	0.670941
cg05743110	-0.0349255	0.00915453	0.000257423	0.0146452	0.00514995	0.00558329	0.0232708	0.00738274	0.00223987
cg05743112	0.00572749	0.00485307	0.241221	-0.00475845	0.00273013	0.0849609	-0.00422342	0.00391379	0.28359
cg05743126	0.0031524	0.0104001	0.762545	0.00188244	0.00585067	0.748434	-0.00645645	0.00838725	0.443557
cg05743166	0.0167544	0.00872479	0.0581702	-0.0163375	0.0049082	0.00129176	-0.0038706	0.00703617	0.583693
cg05743172	0.00414747	0.00834316	0.620395	-0.00473039	0.00469351	0.316383	-0.000153343	0.0067284	0.981871
cg05743202	0.00111088	0.0103008	0.914374	-0.00992934	0.00579482	0.0902685	-0.0101851	0.00830719	0.223561
cg05743220	0.0252734	0.0334784	0.452384	-0.0171224	0.0188335	0.365843	-0.0276434	0.0269989	0.3088
cg05743275	0.00435215	0.0106054	0.682568	0.00765612	0.00596617	0.202891	-0.00400341	0.00855283	0.640925
cg05743278	0.00407021	0.00872761	0.64215	-0.00520282	0.00490978	0.29229	-0.00620512	0.00703844	0.380477
cg05743346	-0.00307812	0.00428331	0.47434	-0.00132336	0.00240961	0.584307	0.00184313	0.00345431	0.595028
cg05743350	0.00260494	0.00698061	0.709952	-0.00202187	0.003927	0.607984	0.00285276	0.00562957	0.613646
cg05743375	0.0226756	0.0252145	0.37103	-0.00992006	0.0141846	0.486241	-0.00995594	0.0203345	0.625672
cg05743380	-0.00185455	0.0193729	0.923961	-0.0117086	0.0108984	0.285708	0.0143238	0.0156234	0.361832
cg05743413	-0.0132426	0.0104897	0.210241	-0.0043046	0.00590104	0.467723	0.0115574	0.00845946	0.175478
cg05743498	-0.00318914	0.0070198	0.650767	-0.000497872	0.00394904	0.899971	-0.00259327	0.00566117	0.648064
cg05743513	-0.0106953	0.0171733	0.535092	0.0158492	0.00966099	0.10459	0.0129657	0.0138496	0.351833
cg05743600	-0.0119793	0.0151265	0.430599	0.00870742	0.00850955	0.309092	0.0128814	0.0121989	0.293985
cg05743655	-0.00458803	0.00997561	0.646745	0.00307571	0.00561186	0.585078	0.00584828	0.0080449	0.469251
cg05743676	0.0487582	0.031726	0.128043	-0.00284489	0.0178477	0.873733	-0.051543	0.0255857	0.0471156
cg05743713	-0.0311881	0.0237346	0.192368	0.0177869	0.0133521	0.186374	0.0370704	0.0191409	0.056103
cg05743734	-0.00516178	0.00310267	0.0998632	0.00270709	0.00174543	0.124627	0.00423505	0.00250217	0.0942037
cg05743750	0.0115105	0.0089853	0.203663	-0.0075085	0.00505475	0.141129	-0.00186868	0.00724626	0.797121
cg05743812	0.00198259	0.00351362	0.574065	-0.000128582	0.00197661	0.948286	-0.00089648	0.00283359	0.752492
cg05743883	-0.000854122	0.0107497	0.936857	0.00197847	0.00604732	0.744348	0.00107888	0.00866917	0.901252
cg05743885	-0.00190755	0.00566489	0.737148	0.00404252	0.00318683	0.20808	0.00302124	0.00456849	0.510196
cg05743982	2.94151e-05	0.0038046	0.993849	0.00204881	0.00214031	0.341156	0.000489489	0.00306824	0.873627
cg05743993	0.000375896	0.00270882	0.889962	0.00147056	0.00152387	0.337275	0.000965321	0.00218455	0.659694
cg05743998	-0.0162677	0.0122109	0.186346	0.0157566	0.00686934	0.0242712	0.0153915	0.00984757	0.121775
cg05744043	0.0220215	0.00852184	0.0114706	-0.00666535	0.00479403	0.168054	-0.0162676	0.00687251	0.0202018
cg05744062	-0.00582307	0.00386327	0.135444	0.003458	0.00217331	0.115295	0.000201515	0.00311556	0.94858
cg05744064	-0.00113307	0.00786482	0.885788	0.00152512	0.00442442	0.731167	0.00510667	0.00634264	0.422989
cg05744073	-0.000816083	0.00335282	0.80828	0.00144737	0.00188616	0.444992	-0.00015809	0.00270391	0.953514
cg05744098	0.00297599	0.0276065	0.914408	0.013273	0.0155303	0.395145	-0.00200735	0.0222635	0.92837
cg05744146	0.00671289	0.0112414	0.551988	0.00490891	0.00632392	0.439759	-0.00815918	0.00906569	0.37066
cg05744193	-0.00034162	0.00455773	0.940427	0.00220507	0.00256399	0.3922	-0.000634212	0.00367562	0.863419
cg05744229	-0.0109753	0.012548	0.384221	0.00235628	0.00705899	0.739354	0.00398281	0.0101195	0.694877
cg05744264	-0.000259155	0.0182188	0.988684	0.00589773	0.0102492	0.566517	-0.0143538	0.0146927	0.331374
cg05744332	-0.0160616	0.0283481	0.57249	0.0160592	0.0159474	0.316788	0.0224388	0.0228615	0.329127
cg05744342	-0.00158671	0.0108296	0.88386	0.00135108	0.00609225	0.825025	-0.000867881	0.00873357	0.921076
cg05744395	-0.00580247	0.0279853	0.83624	-0.0270724	0.0157433	0.0891422	0.00585803	0.0225689	0.795829
cg05744452	-0.0139387	0.0106247	0.193078	0.0113911	0.00597699	0.0600521	0.0113176	0.00856834	0.190091
cg05744470	0.00271331	0.00702642	0.700344	0.00594302	0.00395277	0.136414	-0.00346858	0.00566651	0.542093
cg05744472	0.0105237	0.00683143	0.127158	-0.00552005	0.00384308	0.15457	-0.0100763	0.00550926	0.0709105
cg05744487	0.00377599	0.0164814	0.819337	-0.00939155	0.00927175	0.313973	0.00280231	0.0132916	0.833522
cg05744497	0.0255496	0.0324712	0.433565	-0.0135358	0.0182669	0.460736	-0.0308914	0.0261866	0.241425
cg05744510	0.00633875	0.0028955	0.0313258	-0.000818735	0.00162889	0.616521	-0.00305711	0.0023351	0.193996
cg05744538	0.00171133	0.00801098	0.831352	-0.00387388	0.00450664	0.392431	-0.00122583	0.00646052	0.849964
cg05744554	0.0157154	0.0146351	0.285943	-3.13881e-05	0.00823307	0.996967	-0.0142075	0.0118026	0.232021
cg05744602	0.0104274	0.0120552	0.389486	-0.0068927	0.00678174	0.312341	-0.0108808	0.00972199	0.266208
cg05744665	0.00260124	0.0066278	0.69569	0.000738884	0.00372852	0.843385	-0.000943236	0.00534504	0.860345
cg05744678	-0.0202492	0.0122447	0.101875	0.0108188	0.00688834	0.119993	0.0184585	0.00987481	0.0650314
cg05744690	-0.00751668	0.00645187	0.247262	0.000738576	0.00362955	0.839239	0.00956151	0.00520316	0.06961
cg05744770	0.00679455	0.00799346	0.397705	-0.00187547	0.00449678	0.67768	-0.002529	0.00644638	0.695809
cg05744888	0.00380714	0.012733	0.765672	0.00400343	0.00716306	0.5777	-0.0112883	0.0102686	0.27474
cg05745033	0.0179801	0.0164039	0.276136	-0.00558823	0.00922815	0.546419	-0.0155307	0.0132291	0.243681
cg05745046	-0.000389394	0.00312608	0.901164	-0.000260006	0.0017586	0.882813	0.00108461	0.00252105	0.668123
cg05745085	-0.0186134	0.0102046	0.0716626	0.00524976	0.00574067	0.363048	0.0121503	0.00822956	0.143526
cg05745134	0.0301138	0.0315208	0.342102	-0.025104	0.0177323	0.160511	-0.0119383	0.0254202	0.639816
cg05745142	0.0087052	0.00525556	0.101332	-0.00347743	0.00295656	0.242808	-0.00849961	0.00423838	0.0481027
cg05745223	-0.0110382	0.0141711	0.43819	0.0128439	0.00797206	0.110864	0.0147814	0.0114284	0.19938
cg05745257	-0.0242314	0.021848	0.270519	0.00783462	0.0122908	0.525552	0.0224583	0.0176195	0.205915
cg05745276	-0.00901876	0.0104681	0.391363	-0.00321971	0.00588893	0.58599	0.00948649	0.00844211	0.264299
cg05745299	-0.000502898	0.00462007	0.913578	0.00429661	0.00259906	0.101991	-0.00029058	0.00372589	0.93802
cg05745317	0.00167757	0.00352179	0.635054	-0.00194102	0.00198121	0.330007	0.00149638	0.00284017	0.599662
cg05745332	0.00201719	0.00280179	0.473522	-0.000393839	0.00157617	0.80329	-0.00244233	0.00225953	0.282796
cg05745357	-0.0142178	0.0257532	0.582343	0.0232381	0.0144876	0.112424	0.0042989	0.0207688	0.836514
cg05745445	0.000724248	0.00309126	0.815324	-0.000498417	0.00173901	0.775109	0.00105867	0.00249297	0.672155
cg05745461	-0.00714278	0.0221983	0.748415	0.0153335	0.0124878	0.222883	0.0035338	0.017902	0.843988
cg05745505	-0.0037101	0.0117011	0.751965	0.00772256	0.00658252	0.243996	0.0143278	0.0094364	0.132637
cg05745508	0.00545178	0.00756275	0.472966	-0.00238163	0.00425448	0.577093	-0.0022256	0.00609903	0.716085
cg05745532	0.00495306	0.00808961	0.541991	-0.00174563	0.00455088	0.702247	-0.00172629	0.00652393	0.791951
cg05745622	0.0214137	0.0279231	0.445278	-0.0102029	0.0157084	0.517753	-0.0101154	0.0225188	0.654433
cg05745631	-0.0129804	0.0259193	0.617805	-0.00806001	0.0145811	0.581871	0.0138148	0.0209028	0.510459
cg05745632	-0.00287713	0.00296467	0.334565	0.000758415	0.0016678	0.650455	0.000302648	0.00239088	0.899568
cg05745656	0.00817643	0.0112356	0.468781	-0.00906405	0.00632067	0.155231	0.000845525	0.00906102	0.925873
cg05745658	-0.00263018	0.0101738	0.796626	-0.00845934	0.00572334	0.143092	-0.00454599	0.00820472	0.580985
cg05745720	-0.0448478	0.0290702	0.126608	0.0239795	0.0163537	0.146254	0.0150112	0.0234439	0.523698
cg05745758	0.00636064	0.00958591	0.50878	-0.00121504	0.00539263	0.822276	-0.000812721	0.00773063	0.91652
cg05745770	-0.00671479	0.00774748	0.388543	-0.000651654	0.00435841	0.8815	0.00289301	0.00624801	0.644527
cg05745792	-0.0118504	0.0113624	0.299932	0.0082425	0.00639202	0.200722	0.00443898	0.00916331	0.629327
cg05745845	-0.00491866	0.0124943	0.694809	0.00138233	0.00702877	0.844558	0.00503333	0.0100761	0.618697
cg05745851	0.00255355	0.0048168	0.5974	-0.00110494	0.00270973	0.68447	-0.00425437	0.00388454	0.276521
cg05745871	0.0018721	0.01491	0.900377	0.00556246	0.00838772	0.509018	-0.00894086	0.0120243	0.459188
cg05745908	-0.0023793	0.0104735	0.820834	-0.00240433	0.00589194	0.684247	0.000415591	0.00844641	0.960873
cg05745948	-0.00166304	0.0106748	0.876567	-0.00289646	0.00600519	0.630813	-0.00285234	0.00860876	0.741211
cg05745950	-0.00531724	0.00798037	0.50703	-0.00288567	0.00448942	0.522103	0.00323401	0.00643583	0.616615
cg05745955	-0.0410664	0.0153597	0.00899562	0.0120354	0.0086407	0.167292	0.0248142	0.0123869	0.0483358
cg05745971	0.0297175	0.0329061	0.369026	0.0093067	0.0185116	0.616441	-0.0263635	0.0265374	0.323312
cg05745974	-0.00263858	0.00772742	0.733602	-0.000569444	0.00434712	0.89609	0.00547712	0.00623184	0.381937
cg05746014	0.013336	0.0267393	0.619249	0.00366056	0.0150424	0.808322	-0.0017807	0.0215641	0.934382
cg05746024	0.00500587	0.00858123	0.561202	-0.00488667	0.00482744	0.314282	-0.00365054	0.0069204	0.599218
cg05746069	0.00354657	0.0112155	0.75261	0.00212676	0.00630935	0.736887	0.00148282	0.00904479	0.870166
cg05746092	-0.00140776	0.0106716	0.895362	0.00514576	0.00600338	0.393775	0.00308829	0.00860617	0.7206
cg05746134	0.00441283	0.0213913	0.837057	0.00573607	0.0120339	0.634827	-0.0189975	0.0172512	0.273906
cg05746165	0.00513887	0.00661032	0.43908	-0.00167614	0.00371869	0.653329	-0.00301065	0.00533094	0.573732
cg05746188	-0.0167289	0.00767811	0.032116	0.00300847	0.00431938	0.488014	0.0148716	0.00619207	0.0184975
cg05746227	-0.00156206	0.00706312	0.8255	-0.00580799	0.00397341	0.147507	-0.000391066	0.0056961	0.945425
cg05746241	0.00503537	0.00750043	0.503822	0.00641958	0.00421943	0.131863	-0.00710179	0.00604878	0.243639
cg05746288	-0.018938	0.0134309	0.16218	0.0068045	0.00755568	0.370356	0.00969716	0.0108315	0.373168
cg05746318	0.00181168	0.0155042	0.907254	0.00439753	0.00872199	0.615434	0.00770921	0.0125035	0.539169
cg05746406	0.00992091	0.00949587	0.299096	-0.00623804	0.00534198	0.246177	-0.00558669	0.00765801	0.467688
cg05746453	0.0137407	0.0183009	0.454833	-0.0129264	0.0102953	0.212715	-0.015907	0.0147589	0.284176
cg05746499	-0.000240655	0.011386	0.983187	-0.00173289	0.00640531	0.787401	-0.00665997	0.00918236	0.47026
cg05746500	-0.00294697	0.0146846	0.841424	0.0120285	0.00826092	0.149057	0.00224985	0.0118425	0.849777
cg05746523	-0.000726692	0.0116337	0.95034	-0.012799	0.00654462	0.0537902	-0.00441399	0.00938207	0.639224
cg05746545	0.000576939	0.00771747	0.940583	-0.00219274	0.00434152	0.614822	-0.00529771	0.00622381	0.39705
cg05746574	0.00557541	0.00746015	0.45691	-0.00942901	0.00419677	0.0272488	0.00461436	0.0060163	0.445221
cg05746608	0.00197087	0.002549	0.441553	-0.00148284	0.00143396	0.304028	-0.00050649	0.00205566	0.805976
cg05746617	0.00539164	0.00941687	0.56846	0.00114624	0.00529753	0.829216	-0.0120448	0.00759431	0.116447
cg05746650	0.00558495	0.0048481	0.252556	-0.000534342	0.00272734	0.84514	-0.00525516	0.00390979	0.182491
cg05746708	0.00738126	0.00719639	0.307948	-0.00410557	0.00404838	0.3134	-0.00250795	0.00580358	0.666735
cg05746807	0.0037149	0.00738993	0.616477	0.0104819	0.00415726	0.0135571	0.00096551	0.00595966	0.871684
cg05746809	0.0046462	0.0087773	0.597947	0.00275899	0.00493774	0.577797	-0.00229462	0.00707852	0.746608
cg05746865	0.00605002	0.0132616	0.649404	-6.0674e-07	0.00746039	0.999935	0.000519805	0.0106949	0.96135
cg05746872	0.00647514	0.0106245	0.543851	-0.00208118	0.00597692	0.728549	-0.00830615	0.00856825	0.335091
cg05746876	-0.0114375	0.00817624	0.165492	0.00275749	0.00459961	0.550431	0.00704372	0.00659379	0.288439
cg05746918	0.00559643	0.00575355	0.333467	-0.000139639	0.00323671	0.965689	-0.00501612	0.00463999	0.282727
cg05746957	0.00316037	0.0234586	0.893151	0.0103966	0.0131968	0.432999	0.00737929	0.0189184	0.697468
cg05746985	-0.000294717	0.00708199	0.966903	-6.42894e-05	0.00398403	0.987163	0.00396771	0.00571132	0.489132
cg05747038	-0.00107433	0.0202773	0.957871	-0.00994064	0.0114072	0.385969	-5.62747e-05	0.0163528	0.997262
cg05747061	0.015277	0.00822958	0.0668684	0.00295158	0.00462962	0.525485	-0.0158418	0.00663681	0.019207
cg05747076	-0.00974978	0.0314304	0.757167	0.00949088	0.0176814	0.592828	-0.0111793	0.0253473	0.6603
cg05747077	-0.0042127	0.00327457	0.201764	-0.000543061	0.00184213	0.768865	0.00219441	0.0026408	0.408322
cg05747095	0.0137549	0.017322	0.429366	0.00863062	0.00974462	0.378289	-0.00910519	0.0139694	0.516293
cg05747115	0.0158363	0.0130732	0.229117	-0.013993	0.00735443	0.0604703	0.0049395	0.010543	0.640619
cg05747134	-0.00794383	0.00916617	0.388575	0.00491892	0.0051565	0.342826	-0.00320199	0.00739213	0.665994
cg05747234	-0.0102718	0.0194317	0.598454	-0.000835901	0.0109314	0.939227	0.00529491	0.0156708	0.736284
cg05747239	0.00847371	0.00898155	0.348121	-0.0016595	0.00505264	0.743385	-0.0131822	0.00724324	0.0722905
cg05747243	0.00377199	0.0136593	0.783104	-0.000552945	0.00768413	0.942803	-0.00511588	0.0110156	0.643534
cg05747251	-0.0149547	0.0128545	0.24793	0.00890481	0.0072314	0.221566	0.0199742	0.0103666	0.0573477
cg05747351	-0.00338403	0.00252162	0.183168	0.0023218	0.00141856	0.105383	5.88556e-05	0.00203358	0.976979
cg05747357	-0.00583962	0.0118207	0.62257	0.00433579	0.00664984	0.516151	0.00132164	0.00953291	0.890063
cg05747390	0.0336809	0.0226879	0.141367	-0.0092827	0.0127633	0.469042	-0.0418942	0.0182968	0.024517
cg05747401	0.0148741	0.0231728	0.522681	-0.00724689	0.0130361	0.579732	-0.0228661	0.0186879	0.224493
cg05747424	0.00237908	0.00325655	0.467062	0.000347024	0.001832	0.850212	-0.00297699	0.00262627	0.260173
cg05747448	0.00278374	0.00613704	0.651275	-0.00280358	0.00345244	0.419027	-0.00205001	0.00494926	0.679767
cg05747459	-0.00790279	0.0109599	0.472848	-0.0031057	0.00616556	0.615763	0.0125343	0.00883867	0.15981
cg05747535	-0.00560225	0.0095324	0.558288	0.00753517	0.00536253	0.16362	-0.00160254	0.00768748	0.835368
cg05747555	-0.00904562	0.0183488	0.623296	0.0050669	0.0103223	0.624782	0.0057084	0.0147975	0.700633
cg05747633	0.0155177	0.0118181	0.192701	-0.00559345	0.00664836	0.402525	-0.0120787	0.00953079	0.208496
cg05747695	-0.00371388	0.0085048	0.66345	-0.00509075	0.00478444	0.290332	0.00749403	0.00685876	0.277647
cg05747803	-0.00164066	0.00891238	0.854383	-0.00249889	0.00501373	0.619483	0.00457382	0.00718746	0.526251
cg05747812	-0.00107399	0.00848294	0.899552	0.00434378	0.00477215	0.365272	-0.00417078	0.00684113	0.543712
cg05747830	-0.00674064	0.0179858	0.708761	0.00177519	0.010118	0.861145	0.00678644	0.0145048	0.641071
cg05747848	0.00319659	0.00926734	0.730998	-0.00250707	0.00521341	0.631831	-0.0071277	0.00747371	0.342939
cg05747874	-0.00863466	0.00882217	0.330483	0.00115473	0.00496298	0.816578	0.0132668	0.00711471	0.0656749
cg05747883	0.0118805	0.00749691	0.116744	-0.00257844	0.00421744	0.542583	-0.00671234	0.00604594	0.270034
cg05747899	-0.00119934	0.0103969	0.908436	0.00104344	0.00584888	0.858834	-3.93019e-05	0.00838469	0.996271
cg05747917	-7.76264e-05	0.017957	0.996561	-0.00402545	0.0101018	0.69127	0.000579942	0.0144815	0.96815
cg05747919	-0.0018319	0.0279566	0.947909	0.0349357	0.0157272	0.0289852	-0.00841137	0.0225458	0.710019
cg05747943	-0.0146985	0.00652323	0.0268174	0.00401735	0.00366969	0.276724	0.0104068	0.00526071	0.0511439
cg05747963	0.000234165	0.0073741	0.974742	-0.00536109	0.00414836	0.199741	0.000645612	0.0059469	0.913805
cg05748047	-0.0299355	0.0238851	0.213528	-0.00307766	0.0134368	0.819382	0.0245328	0.0192623	0.206271
cg05748096	-0.00319971	0.0118361	0.787558	0.0170726	0.00665848	0.0121044	0.00330806	0.00954529	0.729775
cg05748148	-0.00380647	0.00968473	0.695275	0.000504463	0.00544822	0.926445	0.00481772	0.00781032	0.538989
cg05748163	-0.00274845	0.00743486	0.712547	0.00521254	0.00418254	0.216092	0.00158429	0.0059959	0.792244
cg05748238	-0.000800418	0.00997043	0.936204	-0.00471298	0.00560894	0.403119	0.00101116	0.00804073	0.900223
cg05748239	-0.00164523	0.0175097	0.925361	-0.00433272	0.0098502	0.661154	0.00226891	0.0141208	0.872728
cg05748295	0.00739898	0.00813221	0.365481	0.00043091	0.00457484	0.925179	-0.00976999	0.00655828	0.14
cg05748301	-0.000428621	0.0219418	0.98446	-0.000613535	0.0123435	0.960474	-0.00613539	0.0176951	0.729652
cg05748342	-0.00735451	0.0249066	0.768497	-0.0162865	0.0140114	0.248337	0.0191154	0.0200861	0.343962
cg05748492	0.00813614	0.0190618	0.670583	-0.0161234	0.0107234	0.136397	0.00127973	0.0153726	0.93385
cg05748497	0.00362278	0.00589744	0.54066	0.00234217	0.00331765	0.482135	-0.00353262	0.00475603	0.459671
cg05748572	0.00683406	0.0110983	0.539688	-0.000599199	0.00624343	0.923768	-0.00116107	0.0089503	0.897092
cg05748592	0.0155525	0.00847991	0.0701466	0.00296446	0.00477044	0.535985	-0.0140326	0.00683869	0.0432524
cg05748605	-0.00904899	0.016805	0.591659	0.0134695	0.00945376	0.157884	0.00899564	0.0135525	0.508638
cg05748662	0.0334138	0.0242228	0.171378	-0.00666155	0.0136267	0.6262	-0.0472873	0.0195346	0.01762
cg05748666	-0.00197399	0.00277641	0.479038	-0.00057342	0.00156189	0.714433	0.00192615	0.00223906	0.392071
cg05748691	-0.00122584	0.00439534	0.781002	0.00216918	0.00247263	0.38281	-0.00186591	0.00354466	0.599982
cg05748692	-0.00255748	0.00331411	0.442435	-0.00168817	0.00186438	0.367767	0.00498905	0.00267269	0.0653941
cg05748937	0.00759344	0.00865155	0.382582	-0.00678699	0.004867	0.166803	-0.0048042	0.00697711	0.492971
cg05748997	-0.00742671	0.0116919	0.527004	0.00522724	0.00657737	0.428983	0.00349235	0.00942902	0.712019
cg05749067	-0.00361265	0.0142003	0.799796	0.00643949	0.00798851	0.422438	0.0141778	0.011452	0.219116
cg05749083	0.00775334	0.0240865	0.748322	-0.00452188	0.01355	0.739415	0.00921329	0.0194247	0.636497
cg05749120	0.0179882	0.0313098	0.567132	0.0199699	0.0176136	0.260074	0.000693855	0.02525	0.978142
cg05749126	-0.00593915	0.00798685	0.459159	0.00494675	0.00449306	0.274016	0.0068943	0.00644105	0.287484
cg05749138	0.0114513	0.00743151	0.127054	-0.00527338	0.00418065	0.210624	-0.00107558	0.00599319	0.857999
cg05749243	-0.173871	0.142239	0.22494	-0.0316592	0.0800178	0.693353	0.129492	0.11471	0.262131
cg05749264	-0.0158563	0.00877411	0.0742735	-0.00740305	0.00493595	0.137366	0.0124121	0.00707595	0.0830131
cg05749271	0.0140481	0.00919207	0.130156	0.00533073	0.00517107	0.305524	-0.0163	0.00741301	0.0306061
cg05749307	-0.00177784	0.0082476	0.829848	-0.00211657	0.00463975	0.649423	0.00649492	0.00665134	0.331595
cg05749328	0.0149417	0.0133955	0.26781	-0.00267121	0.00753573	0.723862	-0.0164545	0.0108029	0.13143
cg05749351	-0.000271246	0.0102837	0.979019	0.00667821	0.00578516	0.251584	-0.00168529	0.00829334	0.839457
cg05749388	-0.0105357	0.0191353	0.58336	0.00504886	0.0107647	0.640256	0.0109259	0.0154318	0.480876
cg05749408	-0.0247315	0.022316	0.270883	0.0067121	0.012554	0.594283	0.00458811	0.0179969	0.799386
cg05749423	0.00543154	0.00296591	0.0705559	-0.00238115	0.0016685	0.157207	-0.00208898	0.00239188	0.384927
cg05749441	0.00148057	0.00367586	0.688121	0.00117549	0.00206789	0.571229	-0.000773054	0.00296443	0.794895
cg05749517	-0.000688574	0.00613324	0.910875	0.000207401	0.00345031	0.952208	-0.00139326	0.0049462	0.778871
cg05749548	-0.00149083	0.00232199	0.522571	0.0013221	0.00130626	0.314349	0.00036081	0.00187259	0.847669
cg05749551	0.0101507	0.0149689	0.49954	-0.00592105	0.0084209	0.483891	-0.00423358	0.0120718	0.726682
cg05749559	-0.00361872	0.0140526	0.797406	0.000567953	0.00790541	0.942895	0.0163771	0.0113328	0.152105
cg05749577	0.00120154	0.00238423	0.615599	-0.00034146	0.00134126	0.799662	-0.00184312	0.00192278	0.340493
cg05749628	-0.0119393	0.0109014	0.276519	0.00401452	0.00613266	0.514484	0.008073	0.0087915	0.361074
cg05749642	0.00853803	0.0467136	0.855411	-0.0221985	0.0262791	0.400638	-0.0257693	0.0376725	0.495815
cg05749700	0.00340967	0.00317815	0.286377	-0.00452953	0.00178789	0.0131301	-0.000420567	0.00256304	0.870051
cg05749728	-0.0253163	0.0234986	0.284371	0.0159863	0.0132193	0.229896	0.0252138	0.0189506	0.186912
cg05749792	-0.0196012	0.0112336	0.0846211	0.00844959	0.00631954	0.184771	0.0146302	0.0090594	0.110035
cg05749810	0.0021793	0.0067821	0.748749	-0.00431412	0.00381532	0.261347	0.00368734	0.00546948	0.502034
cg05749883	0.00573253	0.0137058	0.676816	-0.0102908	0.00771033	0.185547	-0.00150237	0.0110532	0.892204
cg05749927	-0.00787469	0.0287423	0.784768	0.0275345	0.0161692	0.0922417	0.00117871	0.0231795	0.959563
cg05749969	-0.00207103	0.00439317	0.638548	0.00183685	0.00247141	0.459388	0.00194755	0.00354291	0.583964
cg05749971	0.00337859	0.00439993	0.44469	-0.00390514	0.00247521	0.11835	-0.00358978	0.00354835	0.314564
cg05749985	-0.00940544	0.0152333	0.538605	0.0158071	0.00856963	0.0685867	0.0132147	0.012285	0.285118
cg05750029	0.000920202	0.00382134	0.810286	-0.00208942	0.00214973	0.333836	0.00122018	0.00308175	0.693144
cg05750031	-0.00319805	0.00577163	0.580966	0.00184271	0.00324688	0.571848	0.00520663	0.00465458	0.26646
cg05750047	0.00906204	0.0146325	0.537369	-0.00852531	0.00823162	0.30329	-0.00622469	0.0118005	0.599224
cg05750073	0.00561477	0.0144331	0.698234	0.0157236	0.00811945	0.0561242	0.00937849	0.0116397	0.422644
cg05750078	-0.0133143	0.0149479	0.375596	0.00516747	0.00840905	0.540518	0.00703164	0.0120548	0.561233
cg05750081	0.0051747	0.00363582	0.158323	-0.00226123	0.00204536	0.272046	-0.00259905	0.00293214	0.377902
cg05750110	0.0338364	0.020888	0.10896	-0.00804489	0.0117507	0.495441	-0.0167987	0.0168453	0.321482
cg05750209	0.0173238	0.0209638	0.41091	-0.0142393	0.0117933	0.230625	-0.00783662	0.0169064	0.644169
cg05750276	0.000996464	0.00357567	0.781168	-2.7647e-05	0.00201152	0.989066	0.0014304	0.00288363	0.621146
cg05750281	-0.0399925	0.0338249	0.240368	0.0249303	0.0190285	0.193672	0.0308521	0.0272783	0.261232
cg05750303	-0.000748067	0.0100215	0.940672	-0.00115698	0.00563769	0.837889	-0.00479095	0.00808193	0.55489
cg05750321	0.00191512	0.00793884	0.809955	-0.0114268	0.00446606	0.0122814	-0.00144147	0.00640234	0.822405
cg05750323	-0.0182674	0.0123497	0.142787	-0.003484	0.0069474	0.617328	0.0186257	0.00995947	0.0649057
cg05750447	0.059885	0.033092	0.0738846	-0.0104968	0.0186162	0.574339	-0.0044419	0.0266873	0.868204
cg05750469	-0.000607822	0.00250414	0.808802	0.000245794	0.00140872	0.861903	-0.000404861	0.00201948	0.841586
cg05750542	0.0205574	0.0391422	0.600814	-0.00926553	0.0220198	0.674976	-0.00242538	0.0315665	0.938936
cg05750556	-0.00541038	0.0129035	0.676058	0.0166307	0.00725896	0.0244343	0.00340701	0.0104061	0.744167
cg05750598	-0.00894472	0.01008	0.377384	0.0113191	0.00567061	0.049124	0.00228029	0.00812913	0.779768
cg05750618	0.0167964	0.0106903	0.119856	-0.00187639	0.00601392	0.755799	-0.0117027	0.00862129	0.178241
cg05750635	-0.00419652	0.00377996	0.270042	0.000941415	0.00212644	0.659095	0.00405104	0.00304837	0.187431
cg05750691	-0.0320883	0.0147316	0.0321609	0.0261439	0.00828736	0.00222194	0.0199182	0.0118804	0.0973019
cg05750782	-0.00737381	0.0330426	0.823946	-0.0212329	0.0185884	0.256551	0.000403856	0.0266474	0.987944
cg05750815	-0.000137903	0.0169231	0.993517	0.0146282	0.00952021	0.128119	-0.00511955	0.0136477	0.708505
cg05750822	-0.00352872	0.0130535	0.787564	-0.00941218	0.00734337	0.203424	0.00512163	0.0105271	0.627852
cg05750824	0.0541902	0.0620587	0.385009	0.0201987	0.0349116	0.564412	-0.0471379	0.0500477	0.348934
cg05750856	-0.0113951	0.0106835	0.289168	0.00139938	0.00601007	0.816446	0.00320423	0.00861576	0.71089
cg05750861	0.00129666	0.00808708	0.872996	-0.000431573	0.00454945	0.924647	-0.000903472	0.00652189	0.89015
cg05750884	-0.0109106	0.00661666	0.102846	0.00584763	0.00372225	0.1199	0.0094092	0.00533605	0.0814394
cg05750898	-0.0178543	0.0203321	0.382346	-0.0089253	0.011438	0.437369	0.0276803	0.016397	0.0950518
cg05750926	-0.00849111	0.0239926	0.724286	-0.0111708	0.0134972	0.410193	0.00874229	0.019349	0.652549
cg05750928	0.00119467	0.0118026	0.919613	0.00665268	0.00663967	0.319207	-0.00497888	0.00951832	0.602277
cg05750936	0.0125892	0.00974803	0.200045	-0.00195865	0.00548383	0.721851	-0.00259294	0.00786137	0.742337
cg05750962	-0.00264473	0.00992733	0.790569	0.00112363	0.0055847	0.841025	-0.00530003	0.00800597	0.509755
cg05750963	0.00370268	0.00237406	0.122561	-7.59212e-05	0.00133555	0.954801	-0.00493565	0.00191458	0.0116627
cg05751053	0.0271851	0.014071	0.0566923	-0.0130803	0.00791577	0.102135	-0.00852589	0.0113477	0.454528
cg05751055	0.114131	0.0529628	0.0339966	-0.0432304	0.0297946	0.150475	-0.0933312	0.0427122	0.031632
cg05751059	0.0123621	0.00856366	0.152541	-0.00933672	0.00481755	0.0559352	-0.0124549	0.00690623	0.0748628
cg05751066	0.00728286	0.0136673	0.595515	-0.00235903	0.00768863	0.75973	-0.0116996	0.0110221	0.291485
cg05751100	0.00180139	0.0046621	0.700172	0.00195646	0.0026227	0.457743	0.00040841	0.00375978	0.913755
cg05751110	-0.0110143	0.0139624	0.43239	0.0109779	0.00785463	0.165859	0.0142418	0.01126	0.209396
cg05751159	0.00155084	0.00282342	0.584256	-0.000388604	0.00158834	0.807309	0.00121284	0.00227697	0.595663
cg05751183	0.00989074	0.0234957	0.674846	-0.012658	0.0132177	0.34095	0.000621075	0.0189482	0.973929
cg05751215	-0.00374478	0.0067787	0.582101	-0.00184546	0.00381341	0.629673	0.00305359	0.00546673	0.577919
cg05751310	0.00657762	0.0164837	0.690865	-0.000635054	0.00927301	0.945561	0.00400504	0.0132934	0.763936
cg05751324	0.0168507	0.0111825	0.135548	-0.00864865	0.00629081	0.172805	-0.00392275	0.00901822	0.664679
cg05751330	-0.00859372	0.00723199	0.238028	0.00074491	0.00406841	0.855159	0.00756303	0.00583229	0.198226
cg05751343	-0.0220237	0.0215902	0.310586	-0.00878042	0.0121457	0.471713	0.00771308	0.0174116	0.658902
cg05751344	0.000405946	0.0106899	0.969797	0.00661692	0.00601367	0.274302	-0.00518249	0.00862093	0.549338
cg05751439	0.00306633	0.015255	0.841175	-0.00520002	0.00858182	0.546173	-0.0057618	0.0123025	0.640738
cg05751442	0.00468082	0.00796268	0.558195	-0.00153143	0.00447947	0.733287	-0.00678441	0.00642156	0.293731
cg05751542	-0.00778614	0.00946575	0.41306	0.00252529	0.00532503	0.636552	0.00636274	0.00763372	0.406896
cg05751563	-0.00369969	0.0114825	0.74809	0.00058725	0.00645955	0.927777	0.00697474	0.00926012	0.45341
cg05751614	-0.0115243	0.0138754	0.40855	-0.000437874	0.00780571	0.955397	0.0115628	0.0111899	0.304383
cg05751616	0.00585702	0.017391	0.737109	0.00266478	0.00978342	0.785993	-0.00362517	0.0140251	0.796663
cg05751661	-0.00544578	0.0117324	0.643715	-0.000674615	0.00660014	0.918829	0.00616818	0.00946167	0.516217
cg05751905	-0.00630026	0.016279	0.69971	0.00739265	0.00915787	0.421778	-0.0120557	0.0131283	0.36106
cg05751968	-0.0230715	0.0259484	0.376444	-0.0109239	0.0145975	0.45632	0.0241294	0.0209263	0.252115
cg05751979	0.00272007	0.00290827	0.352288	-0.00195368	0.00163607	0.235748	-0.00167786	0.00234539	0.476332
cg05752048	0.0275757	0.0178304	0.125686	-0.00945937	0.0100306	0.348329	-0.0263238	0.0143795	0.0706562
cg05752058	0.0238605	0.0128011	0.0657812	0.00463098	0.00720133	0.521908	-0.0185826	0.0103235	0.0754033
cg05752085	-0.00233735	0.00373245	0.532845	0.00105411	0.00209972	0.616948	0.000574528	0.00301006	0.849083
cg05752133	0.0196882	0.0272298	0.47164	-0.0236603	0.0153183	0.126164	-0.0262754	0.0219597	0.234816
cg05752207	-0.00179709	0.0118543	0.879863	0.00152863	0.00666873	0.819246	0.0107906	0.00955999	0.262188
cg05752315	0.00117939	0.00443733	0.791046	0.000161671	0.00249626	0.948513	-0.000651855	0.00357852	0.855893
cg05752349	-0.00955056	0.0176864	0.590612	-0.00565698	0.00994961	0.571152	0.00260678	0.0142633	0.85542
cg05752356	-0.0108805	0.0100563	0.282328	0.000911361	0.00565724	0.8724	0.00971034	0.00810996	0.234505
cg05752393	-0.027696	0.0219749	0.210992	-0.00947905	0.0123621	0.445336	0.0247636	0.0177218	0.165944
cg05752402	-0.0112458	0.0103442	0.280039	-0.00153892	0.0058192	0.792069	0.0115171	0.00834214	0.171024
cg05752539	-0.00904769	0.0184009	0.6242	0.00931427	0.0103516	0.370773	0.0100394	0.0148396	0.500542
cg05752573	-0.0161365	0.0265001	0.544199	0.00346581	0.0149078	0.816722	0.0180977	0.0213712	0.399469
cg05752578	0.00203564	0.00886506	0.818935	-0.010519	0.00498711	0.0378663	0.00535625	0.0071493	0.455805
cg05752624	0.00458223	0.0074293	0.53903	0.0024379	0.00417941	0.561228	-0.00514685	0.00599141	0.392736
cg05752653	0.0016736	0.00232989	0.474533	0.000470348	0.0013107	0.720595	-0.00141013	0.00187896	0.455037
cg05752664	0.0048631	0.00875864	0.580193	-0.00614821	0.00492724	0.215531	-0.00352863	0.00706347	0.618675
cg05752695	0.00221698	0.00995242	0.824258	-0.00292558	0.00559881	0.602656	-0.00921459	0.0080262	0.254163
cg05752837	-0.000950129	0.0087977	0.914252	-0.00161133	0.00494922	0.745548	-0.00356953	0.00709497	0.61619
cg05752845	0.0433891	0.0330278	0.192477	0.0184282	0.0185801	0.324098	-0.0401121	0.0266355	0.135784
cg05752866	-0.00103585	0.0106831	0.922985	-0.00154871	0.00600985	0.797265	-0.000337044	0.00861545	0.968886
cg05752891	0.0121757	0.0289135	0.67474	-0.0169752	0.0162655	0.299614	-0.0149033	0.0233175	0.524445
cg05752892	0.00848004	0.010863	0.437185	-0.0107116	0.00611105	0.0832382	-0.0103488	0.00876053	0.240777
cg05752943	-0.00750018	0.0139713	0.592789	0.00794539	0.00785966	0.31493	-0.000183585	0.0112672	0.987038
cg05753044	0.00426635	0.0065871	0.518935	-0.000357362	0.00370562	0.9234	-0.00017695	0.00531221	0.973505
cg05753046	0.00487038	0.0190691	0.799026	-0.00218193	0.0107275	0.839312	0.000274215	0.0153784	0.985815
cg05753072	0.0263	0.0168156	0.121527	-0.00301009	0.00945974	0.751114	-0.0101337	0.013561	0.456965
cg05753081	-0.00641699	0.0194319	0.742039	0.00188668	0.0109316	0.863384	-0.00770675	0.015671	0.624139
cg05753089	-0.00224845	0.00747063	0.764171	9.94429e-05	0.00420266	0.981178	0.00451744	0.00602474	0.455437
cg05753125	0.0143222	0.00740293	0.0563573	-0.00201713	0.00416458	0.629381	-0.01124	0.00597015	0.0631608
cg05753257	0.00658716	0.0088137	0.456898	-0.00591908	0.00495822	0.235881	-0.00214591	0.00710787	0.763461
cg05753282	-0.00798938	0.00964614	0.40985	0.000209642	0.00542651	0.969274	0.0105119	0.0077792	0.180189
cg05753303	0.00719171	0.00688769	0.299382	-0.00460186	0.00387473	0.238276	-0.00357759	0.00555463	0.521262
cg05753366	0.0123705	0.00395588	0.00241724	-0.00474314	0.00222541	0.0359475	-0.00959729	0.00319025	0.00345549
cg05753392	0.00981645	0.0133934	0.465615	-0.00901036	0.00753455	0.235071	0.00278276	0.0108012	0.797312
cg05753403	0.00400106	0.00831128	0.631469	0.000678148	0.00467558	0.885022	-0.00366204	0.00670269	0.586254
cg05753416	-0.0145786	0.0131576	0.270988	0.0103881	0.00740189	0.16413	0.0119877	0.010611	0.261764
cg05753470	0.0048128	0.00847034	0.5714	-0.00824885	0.00476505	0.0870601	0.0035012	0.00683097	0.609596
cg05753482	0.0311904	0.0279198	0.267081	-0.00126577	0.0157065	0.935958	-0.0445436	0.0225161	0.0511337
cg05753486	-0.00574221	0.0114637	0.617734	-0.000970177	0.00644901	0.880775	-0.00221118	0.00924502	0.811545
cg05753527	0.00011968	0.0038101	0.975015	-0.00223969	0.0021434	0.29902	-0.00169597	0.00307268	0.58243
cg05753543	0.00592437	0.0154707	0.702719	0.00311566	0.00870315	0.721237	-0.000787922	0.0124764	0.949793
cg05753553	0.0042095	0.00869069	0.629369	-0.00191096	0.00488902	0.696872	0.000751935	0.00700867	0.914815
cg05753589	0.0229361	0.0104145	0.0303506	-0.00859309	0.00585878	0.146147	-0.00896983	0.00839888	0.288554
cg05753675	-0.00133557	0.00273235	0.626242	-0.000880161	0.00153711	0.568421	0.000529156	0.00220352	0.810799
cg05753684	-0.00301153	0.0185692	0.87155	-0.00807099	0.0104462	0.441889	0.0184239	0.0149752	0.221982
cg05753693	0.00696953	0.0195541	0.722407	0.00136434	0.0110003	0.901586	-0.00840551	0.0157695	0.595409
cg05753706	0.00422182	0.00404641	0.299744	-0.00500799	0.00227634	0.0305188	-0.000962979	0.00326326	0.768639
cg05753794	-0.00944065	0.00832758	0.260124	-0.000638667	0.00468474	0.891884	0.00382867	0.00671584	0.570117
cg05753799	0.00453147	0.0144355	0.754358	-0.00405228	0.00812082	0.619069	0.00588715	0.0116416	0.614378
cg05753823	0.0127072	0.0207353	0.541627	-0.0141519	0.0116648	0.228408	-0.00415419	0.0167221	0.804405
cg05753902	0.00501002	0.0131376	0.703896	0.00199454	0.00739067	0.787912	-0.0027942	0.0105949	0.792627
cg05753918	0.0110763	0.010207	0.280916	0.00745389	0.00574203	0.197755	-0.00827791	0.00823151	0.317444
cg05753930	0.0115252	0.0174244	0.510121	-0.00532357	0.00980225	0.588485	0.00243624	0.0140521	0.862771
cg05753949	0.0221081	0.0213941	0.304362	0.00081729	0.0120354	0.946019	-0.0114038	0.0172535	0.510426
cg05753993	0.0123507	0.0139648	0.378967	-0.0117388	0.00785601	0.138816	-0.0121847	0.011262	0.282346
cg05754015	-0.00941831	0.0185476	0.612914	0.00191332	0.0104341	0.854942	0.0154516	0.0149578	0.304528
cg05754031	-0.00811333	0.0115076	0.482713	0.00164588	0.00647371	0.799924	0.00785919	0.00928042	0.399453
cg05754035	0.00527079	0.0110415	0.63433	-0.00169086	0.00621148	0.786116	-0.000369677	0.00890449	0.966982
cg05754122	-0.0159841	0.0114478	0.166273	0.0108819	0.00644005	0.0947447	0.0199961	0.00923216	0.0331185
cg05754148	0.00245213	0.00249787	0.329041	-0.000695787	0.0014052	0.62177	-0.00236238	0.00201443	0.24418
cg05754154	0.00503983	0.0123955	0.685335	-0.00436178	0.00697321	0.533316	0.00024725	0.00999648	0.980325
cg05754179	0.019178	0.0231541	0.409834	-0.0161557	0.0130255	0.218274	-0.0219717	0.0186728	0.242613
cg05754239	-0.0158885	0.0124763	0.206315	0.00913676	0.00701866	0.196508	0.0107973	0.0100616	0.286258
cg05754259	0.00786938	0.0184135	0.670191	0.00118637	0.0103587	0.909088	-0.00559361	0.0148497	0.707349
cg05754322	0.00816684	0.00750027	0.279287	-0.0105223	0.00421934	0.0145748	-0.00421565	0.00604865	0.487732
cg05754353	-0.00647986	0.013874	0.641658	-0.00158902	0.00780491	0.839159	-7.43019e-06	0.0111888	0.999472
cg05754361	0.0125753	0.0189509	0.508757	-0.00699274	0.010661	0.513647	-0.00587899	0.0152831	0.70144
cg05754402	0.00475529	0.0101379	0.640227	-0.00357511	0.00570316	0.532429	-9.76956e-05	0.0081758	0.990494
cg05754508	-0.000371128	0.00310061	0.905007	-7.83535e-05	0.00174428	0.964276	0.00106107	0.00250051	0.672389
cg05754589	0.00104207	0.00398672	0.794428	0.000879629	0.00224276	0.695886	-0.00102073	0.00321512	0.751659
cg05754596	0.0313508	0.0203027	0.126263	-0.00216807	0.0114215	0.8499	-0.0145203	0.0163733	0.377674
cg05754624	-0.0262161	0.013411	0.0538915	0.0119428	0.00754449	0.117139	0.0164018	0.0108154	0.1331
cg05754631	-0.00273336	0.00336364	0.418705	-0.00221486	0.00189224	0.245072	0.000492394	0.00271263	0.856392
cg05754632	0.0149852	0.021528	0.488279	-0.0240937	0.0121108	0.0498682	-0.0143455	0.0173615	0.410958
cg05754641	0.0111987	0.0170589	0.513294	0.00142763	0.0095966	0.882092	-0.00228949	0.0137573	0.868221
cg05754643	0.033568	0.0228084	0.144785	-0.0133911	0.0128311	0.299607	-0.0202125	0.018394	0.274932
cg05754688	-0.000342759	0.00313249	0.913127	0.000931184	0.0017622	0.598585	-0.00219384	0.00252622	0.387605
cg05754690	-0.00952061	0.0114501	0.408028	0.00587549	0.00644133	0.364267	0.00587916	0.009234	0.526041
cg05754719	-0.0297844	0.0227503	0.194	0.00348737	0.0127984	0.78591	0.0118572	0.0183472	0.519847
cg05754761	-0.00181634	0.0130116	0.889311	0.00895877	0.00731976	0.224366	0.00186463	0.0104933	0.859383
cg05754808	0.00834928	0.00541176	0.126593	-0.00338584	0.00304443	0.269213	-0.009232	0.00436435	0.0373296
cg05754853	-0.00795325	0.0187272	0.672136	-0.0126243	0.0105351	0.234128	0.0108981	0.0151027	0.47252
cg05754861	-0.00687043	0.00793104	0.388781	0.00629532	0.00446167	0.161901	0.00459505	0.00639605	0.474469
cg05754866	0.0055622	0.00784981	0.480526	-0.00642096	0.00441598	0.14962	-0.00536609	0.00633054	0.399013
cg05754872	-0.0084496	0.0248512	0.73469	0.0152706	0.0139802	0.27779	0.010583	0.0200414	0.598837
cg05754905	0.000817366	0.0154148	0.957837	-0.00113009	0.0086717	0.896622	-0.00460751	0.0124314	0.711831
cg05754907	0.00426671	0.0119965	0.722975	0.00340949	0.00674875	0.614723	0.00267219	0.00967471	0.783062
cg05754929	-0.0223534	0.0132138	0.0943724	0.0104053	0.00743354	0.16522	0.0102303	0.0106564	0.339769
cg05754939	0.0258907	0.0114259	0.0259946	-0.00128282	0.00642774	0.842289	-0.0197721	0.00921452	0.0347438
cg05754968	0.00334032	0.0077708	0.668389	-6.04391e-05	0.00437153	0.989002	-0.00593824	0.00626682	0.346035
cg05754973	0.0064136	0.00811254	0.43139	-0.00464058	0.00456377	0.31212	-0.00251573	0.00654242	0.701549
cg05755010	0.000899932	0.00444637	0.84009	-0.00346742	0.00250134	0.169304	-0.000852591	0.00358581	0.812633
cg05755017	0.00217262	0.0120478	0.85732	9.9083e-05	0.00677758	0.98837	-0.00319233	0.00971603	0.743294
cg05755118	0.000385781	0.0164378	0.981331	-0.00273258	0.00924719	0.76833	0.0084569	0.0132563	0.525221
cg05755239	-0.000376721	0.00547696	0.945324	0.00157051	0.00308111	0.611567	0.000145073	0.00441694	0.973875
cg05755319	0.0072885	0.0152355	0.633601	-0.00526067	0.00857084	0.540995	0.0059249	0.0122868	0.630891
cg05755354	-0.0026143	0.0116673	0.82324	-0.00831466	0.00656354	0.208688	0.00341167	0.00940919	0.717812
cg05755378	-0.0205336	0.0218362	0.349706	0.0139134	0.0122842	0.260554	0.0118898	0.01761	0.501398
cg05755408	-0.0092251	0.0158184	0.56131	0.00397904	0.00889876	0.655907	0.00995264	0.0127569	0.437452
cg05755441	0.0155535	0.00742476	0.0391641	-0.00580978	0.00417686	0.167873	-0.00853356	0.00598775	0.15777
cg05755521	0.0231177	0.0170938	0.179834	0.0115024	0.00961626	0.234969	-0.0301092	0.0137854	0.031707
cg05755528	-0.00441452	0.0184266	0.811238	-0.00795001	0.010366	0.445249	0.00661089	0.0148603	0.657545
cg05755646	0.00940995	0.0231341	0.685209	-0.00569169	0.0130143	0.662972	-0.0239577	0.0186567	0.202583
cg05755707	-0.0098189	0.00799279	0.222661	0.0141702	0.00449641	0.00224405	0.000936062	0.00644585	0.884882
cg05755715	-0.00571714	0.00982183	0.56205	-0.00453544	0.00552535	0.414033	0.0038642	0.00792089	0.626913
cg05755779	0.00356761	0.00896285	0.691596	0.000314861	0.00504212	0.950354	-0.00853744	0.00722815	0.240843
cg05755837	0.00493103	0.00498123	0.325022	-0.00305935	0.00280223	0.278025	-0.00170733	0.00401715	0.671903
cg05755889	-0.000946072	0.00700928	0.892951	-0.00139594	0.00394313	0.724202	0.00376143	0.00565269	0.507581
cg05755899	-0.000923768	0.012017	0.938906	0.00701069	0.00676028	0.302658	0.00769269	0.00969123	0.429535
cg05755900	0.0265783	0.0160559	0.10154	-0.0131051	0.00903237	0.150487	-0.0273939	0.0129484	0.0373035
cg05755910	-0.035765	0.0171485	0.0400123	0.00990569	0.009647	0.307421	0.0214723	0.0138295	0.124224
cg05755935	0.0111424	0.0226533	0.62408	0.00797162	0.0127438	0.533299	-0.03138	0.0182689	0.0894982
cg05755972	0.0108516	0.0252888	0.668931	-0.00911797	0.0142264	0.523301	-0.00748855	0.0203944	0.714392
cg05756019	0.0284134	0.02131	0.185984	-0.021203	0.0119881	0.0805368	-0.00341584	0.0171856	0.842924
cg05756094	-0.0351965	0.0153603	0.0244141	0.00133498	0.00864107	0.877588	0.0203054	0.0123874	0.10487
cg05756109	0.00427526	0.0082568	0.605952	0.000373748	0.00464493	0.936058	-0.0040764	0.00665875	0.542048
cg05756136	0.00968715	0.0103631	0.352553	-0.000695642	0.00582983	0.9053	-0.00882784	0.00835739	0.293828
cg05756178	0.00592907	0.00899533	0.511595	-0.00525643	0.00506039	0.301872	-0.00559579	0.00725435	0.442627
cg05756181	0.000734098	0.00329063	0.824003	-0.000859868	0.00185117	0.643477	-0.000732606	0.00265375	0.783169
cg05756220	-0.00457528	0.00525689	0.386566	-0.00128948	0.00295731	0.66392	0.00258239	0.00423946	0.544062
cg05756257	0.00208658	0.00340686	0.541865	-0.000146346	0.00191656	0.939313	-4.51124e-05	0.00274749	0.986938
cg05756301	-0.00324251	0.00719501	0.653381	-0.00587091	0.00404761	0.150609	0.00299913	0.00580247	0.606588
cg05756317	0.0161122	0.012152	0.188428	-0.00825481	0.00683618	0.230582	-0.0101897	0.00980004	0.301401
cg05756320	0.00555307	0.00950807	0.560742	-0.00220228	0.00534884	0.681574	-0.00501183	0.00766786	0.515124
cg05756382	-0.00522944	0.00948	0.582651	-0.000338405	0.00533305	0.949554	0.00523853	0.00764522	0.49508
cg05756388	0.0107374	0.013258	0.42027	-0.000405064	0.00745838	0.956816	-0.00888509	0.010692	0.4083
cg05756415	0.00386639	0.00733714	0.599593	0.00444597	0.00412757	0.284465	-0.00660833	0.0059171	0.267218
cg05756439	-0.0112559	0.0219529	0.609469	-0.00434254	0.0123498	0.725987	-0.00121294	0.0177041	0.945539
cg05756441	0.000674763	0.0162805	0.967037	0.00374444	0.00915873	0.683686	0.0135633	0.0131295	0.304516
cg05756446	0.0346542	0.0126383	0.0074442	-0.0163982	0.00710975	0.0235192	-0.0235581	0.0101922	0.023232
cg05756457	-0.00942572	0.0388342	0.808809	-0.0169982	0.0218465	0.438684	0.0277811	0.0313181	0.377548
cg05756489	-0.0129918	0.0133847	0.334479	-0.00229743	0.00752965	0.761022	0.00817696	0.0107942	0.450824
cg05756492	0.00707321	0.0209975	0.737053	-0.0284266	0.0118123	0.0182716	-0.0089117	0.0169336	0.600069
cg05756604	0.0202191	0.0124252	0.107383	-0.00202413	0.0069899	0.772843	-0.0130089	0.0100204	0.197715
cg05756622	0.000827789	0.0103612	0.93651	-0.0098307	0.00582877	0.0953506	0.005652	0.00835585	0.500616
cg05756724	-0.00251232	0.0149066	0.86656	0.000393748	0.00838581	0.96266	-0.00355049	0.0120215	0.768451
cg05756745	-0.00514811	0.0036326	0.160081	0.005549	0.00204355	0.00801705	0.00187969	0.00292954	0.522837
cg05756754	-0.0129518	0.015186	0.396124	0.00707242	0.00854303	0.410068	-0.000963317	0.0122469	0.937489
cg05756760	-0.0274116	0.0156438	0.0833395	0.0196897	0.00880052	0.027881	0.0130036	0.012616	0.305596
cg05756780	0.0269407	0.0327898	0.413593	-0.0326022	0.0184462	0.0807465	-0.0233619	0.0264436	0.379479
cg05756792	-0.0126909	0.0256591	0.622161	0.00157151	0.0144347	0.913562	0.00441432	0.020693	0.831585
cg05756848	0.000811604	0.0034564	0.81492	-0.00115156	0.00194443	0.555264	-0.00119722	0.00278744	0.668642
cg05756881	0.00515378	0.00561057	0.360913	0.000209387	0.00315627	0.947263	-0.00416095	0.00452469	0.360379
cg05756918	0.01463	0.0216342	0.500722	-0.00590538	0.0121705	0.628767	-0.00197447	0.017447	0.910163
cg05756954	0.0787473	0.045612	0.0878978	-0.0366493	0.0256594	0.15687	-0.0554216	0.0367841	0.135603
cg05756980	0.00505113	0.0077894	0.518435	-0.000904414	0.00438199	0.836977	-0.00529169	0.00628182	0.401939
cg05756986	-0.0242198	0.0321672	0.453569	-0.00369878	0.0180959	0.838531	-0.00784607	0.0259414	0.763046
cg05756987	-0.0144863	0.0119617	0.229229	0.00463754	0.00672916	0.492593	0.0289722	0.00964661	0.00350681
cg05756998	0.00571951	0.00522067	0.27637	-0.00366625	0.00293693	0.215339	-0.00140629	0.00421025	0.73919
cg05757007	0.0178487	0.0169311	0.294781	-0.00997572	0.00952473	0.297907	-0.0126268	0.0136542	0.357711
cg05757013	0.00180339	0.0114326	0.875035	-0.000877427	0.00643149	0.891807	0.00736611	0.0092199	0.426554
cg05757016	-0.00298877	0.00318293	0.350392	0.00123366	0.00179058	0.492718	-0.00147045	0.0025669	0.568258
cg05757062	-0.00627657	0.00795983	0.43258	0.00063396	0.00447786	0.88775	0.00656637	0.00641926	0.30925
cg05757287	-0.0083703	0.0111419	0.454581	-0.00225161	0.00626798	0.720318	0.00787328	0.00898549	0.383379
cg05757290	0.00123557	0.0264423	0.96284	-0.0185429	0.0148753	0.215985	0.000473213	0.0213246	0.982348
cg05757307	-0.00465837	0.00592043	0.43357	0.00572352	0.00333059	0.0893514	0.00403103	0.00477458	0.400889
cg05757358	0.00810187	0.00653116	0.218206	0.00289253	0.00367416	0.433317	-0.00890665	0.0052671	0.0945014
cg05757365	0.000755363	0.00893756	0.932845	-0.00382787	0.00502789	0.448569	0.00289805	0.00720776	0.688639
cg05757376	0.0110429	0.0183012	0.547853	0.00155725	0.0102955	0.880133	0.000211478	0.0147592	0.988601
cg05757378	1.89404e-07	0.0145144	0.99999	-0.00699115	0.00816521	0.394288	-0.00536791	0.0117053	0.6477
cg05757385	0.0179136	0.054685	0.744037	-0.0233247	0.0307635	0.450433	0.0166555	0.0441011	0.70662
cg05757440	-0.0308919	0.0166532	0.0670618	0.024748	0.00936841	0.00981868	0.0218635	0.0134301	0.107238
cg05757448	-0.00528307	0.00720727	0.465563	-0.00224641	0.00405451	0.580997	0.000841403	0.00581236	0.885242
cg05757475	0.0193214	0.0138352	0.166189	-0.00912014	0.0077831	0.244556	-0.0188399	0.0111575	0.0949736
cg05757496	-0.00806986	0.0112983	0.477025	-0.00684509	0.00635593	0.284544	0.00867773	0.00911157	0.343602
cg05757530	0.00182057	0.00847445	0.830414	-0.000371818	0.00476737	0.938017	-0.0016106	0.00683428	0.81426
cg05757654	0.0046902	0.003813	0.222069	-0.00117219	0.00214503	0.586177	-0.00260107	0.00307502	0.399999
cg05757713	-0.0342153	0.0253193	0.180167	0.00483224	0.0142435	0.735252	0.0213077	0.0204189	0.299662
cg05757757	-0.00570436	0.0100371	0.57131	0.0054588	0.00564644	0.336403	-0.000298581	0.00809448	0.970662
cg05757789	-0.0157624	0.0167623	0.349704	0.00780088	0.00942979	0.410406	0.013761	0.0135181	0.311581
cg05757803	0.0012439	0.0101857	0.90309	-0.00384946	0.00573002	0.50353	0.00154032	0.0082143	0.851702
cg05757820	0.00173465	0.0081942	0.832854	-0.00323006	0.00460971	0.485399	0.00103028	0.00660827	0.876475
cg05757843	-0.00721263	0.0117552	0.541139	0.000960618	0.00661298	0.884848	0.005359	0.00948007	0.573365
cg05757894	-0.000629983	0.0128883	0.961129	-0.00939791	0.0072504	0.198418	0.0110843	0.0103938	0.289251
cg05757907	-0.0341132	0.0207383	0.103676	0.0171979	0.0116665	0.14414	0.0146303	0.0167245	0.384158
cg05757938	0.0130272	0.0109148	0.235978	0.00477413	0.00614019	0.43901	-0.0103363	0.00880229	0.243565
cg05758082	-0.00152439	0.0103131	0.882842	0.00745946	0.0058017	0.202026	-0.00244891	0.00831705	0.769136
cg05758094	-0.0086366	0.00561521	0.127746	0.00112018	0.00315888	0.723759	0.00772601	0.00452843	0.0916386
cg05758100	-0.0119556	0.0239968	0.619618	-0.0231984	0.0134996	0.0893545	0.0126684	0.0193524	0.514481
cg05758117	-0.00171465	0.00809113	0.832679	-0.000465973	0.00455173	0.918702	0.00499665	0.00652516	0.445946
cg05758139	-0.00365865	0.00735992	0.620398	-0.00301813	0.00414038	0.468037	-0.000950574	0.00593546	0.873142
cg05758196	0.000358785	0.0244894	0.988345	-0.0130349	0.0137767	0.346751	-0.00878345	0.0197497	0.657639
cg05758203	0.0103162	0.00992917	0.301763	0.003178	0.00558574	0.57089	-0.0129397	0.00800746	0.109811
cg05758220	0.0100482	0.0169187	0.554151	0.0115759	0.00951777	0.22726	-0.00278055	0.0136442	0.839005
cg05758246	-0.00403002	0.00366181	0.274197	0.00184126	0.00205998	0.37394	0.00662792	0.00295309	0.0274045
cg05758296	0.000890583	0.00358635	0.804481	-0.00182401	0.00201753	0.368507	0.000202512	0.00289224	0.944343
cg05758419	-0.00326022	0.00944035	0.730685	-0.00100172	0.00531074	0.850839	0.00741751	0.00761324	0.332677
cg05758434	0.0068324	0.00299655	0.0251057	-0.00287639	0.00168573	0.0916006	-0.00328913	0.00241659	0.177091
cg05758446	-9.62258e-05	0.00791996	0.990335	0.00126272	0.00445543	0.777551	-0.00387564	0.00638711	0.545607
cg05758467	0.00809193	0.0305842	0.791974	-0.0203374	0.0172054	0.240488	-0.0316417	0.0246649	0.203027
cg05758480	0.00946673	0.0133511	0.480227	0.0122162	0.00751076	0.107548	-0.00773478	0.0107671	0.474498
cg05758489	0.00322811	0.00347517	0.355569	-0.00294726	0.00195499	0.135374	0.000781443	0.00280258	0.781053
cg05758538	0.0131319	0.014558	0.369585	-0.00669463	0.00818974	0.415962	-0.0126834	0.0117404	0.283056
cg05758692	-0.015367	0.0131549	0.24601	0.0064428	0.00740042	0.386425	0.0150402	0.0106089	0.159935
cg05758696	-0.0344304	0.0163424	0.0380809	0.0198375	0.00919353	0.033767	0.0141836	0.0131794	0.284888
cg05758743	0.00230046	0.00790353	0.771708	-0.00139269	0.00444619	0.754872	-0.00189244	0.00637386	0.767262
cg05758783	-0.000259052	0.00803526	0.974357	0.0017878	0.0045203	0.69346	-0.00306855	0.00648009	0.637045
cg05758793	0.000360235	0.019901	0.9856	0.0110017	0.0111955	0.328547	-0.0006513	0.0160493	0.967725
cg05758804	-0.00511038	0.00582649	0.382908	0.00233693	0.00327774	0.477816	0.00135876	0.00469882	0.773154
cg05758861	0.025253	0.0319848	0.431999	-0.0214006	0.0179933	0.237608	-0.0465495	0.0257944	0.0746735
cg05758866	0.0383379	0.0810611	0.637461	-0.0258986	0.0456016	0.571579	-0.0638659	0.0653724	0.331364
cg05758906	-0.000839775	0.00646827	0.897008	0.00107093	0.00363877	0.769238	-0.000962339	0.00521638	0.854073
cg05758920	0.000523751	0.0104166	0.960017	-0.00247054	0.00585992	0.674382	0.00590021	0.00840052	0.484372
cg05758931	-0.00336041	0.0198424	0.86592	0.014786	0.0111625	0.188848	0.00935974	0.016002	0.560158
cg05758935	-0.00193497	0.0118224	0.87038	-0.00696391	0.00665081	0.298033	0.0108967	0.0095343	0.256292
cg05758962	0.00563585	0.0119172	0.637486	-0.00307347	0.00670414	0.647803	0.0029756	0.00961075	0.757614
cg05758978	0.0117099	0.0360939	0.74641	-0.0229608	0.0203049	0.261319	-0.00709023	0.0291082	0.808141
cg05759046	-0.0128456	0.0283855	0.652032	-0.0165956	0.0159685	0.301626	-0.0114207	0.0228917	0.619137
cg05759048	0.00102634	0.015012	0.945653	-0.0112058	0.00844515	0.188099	0.0106812	0.0121066	0.380123
cg05759090	0.0051588	0.00796185	0.51877	0.00446285	0.004479	0.321888	-0.00764389	0.0064209	0.237176
cg05759108	-0.013988	0.0254244	0.583639	0.00881992	0.0143027	0.539106	0.012511	0.0205037	0.543367
cg05759128	0.0144921	0.0171147	0.399506	-0.0172725	0.00962802	0.0763717	-0.0209213	0.0138023	0.133284
cg05759148	0.00830475	0.0105505	0.433389	-0.000501581	0.00593529	0.932851	-0.00982768	0.00850856	0.251313
cg05759150	-0.00846215	0.0118902	0.478604	0.0092018	0.00668892	0.172536	0.0104837	0.00958894	0.277345
cg05759166	-0.0120955	0.00995475	0.227711	0.00232667	0.00560012	0.678847	0.00846132	0.00802808	0.294886
cg05759182	0.00841252	0.00377395	0.0284449	-0.001047	0.00212306	0.623174	-0.00398387	0.00304353	0.194074
cg05759250	-0.00186671	0.00300579	0.536237	-0.000321658	0.00169093	0.849586	-0.000153374	0.00242404	0.949699
cg05759269	-0.0023038	0.00389265	0.555532	0.00280295	0.00218984	0.204035	-6.79178e-05	0.00313925	0.98279
cg05759309	-0.00528274	0.00669201	0.432069	0.00722973	0.00376464	0.0581569	0.0130184	0.00539682	0.0180064
cg05759316	-0.0143458	0.0135066	0.291187	0.00768094	0.00759827	0.314943	0.0124513	0.0108925	0.256204
cg05759347	-0.0043923	0.00398255	0.27319	0.00270151	0.00224042	0.231237	0.00342915	0.00321176	0.288685
cg05759365	-0.00368987	0.00753994	0.625835	0.0058567	0.00424165	0.170973	0.00480995	0.00608064	0.43113
cg05759421	0.00500929	0.00431696	0.249145	-0.00107129	0.00242854	0.660242	-0.00403088	0.00348144	0.250181
cg05759424	0.00213192	0.00735983	0.772774	-0.00595736	0.00414033	0.153863	-0.000349498	0.00593539	0.953183
cg05759504	-0.00693115	0.0108755	0.525631	0.00210168	0.00611811	0.732057	-0.00328117	0.00877065	0.709255
cg05759718	0.00295809	0.00290527	0.311481	0.000161528	0.00163438	0.921505	-0.00306394	0.00234298	0.194498
cg05759817	0.000566533	0.0147364	0.969423	-0.0123103	0.00829006	0.141256	0.00529292	0.0118843	0.657183
cg05759826	0.00461333	0.00499087	0.357919	-0.0039729	0.00280765	0.160714	-0.00349482	0.00402492	0.387677
cg05759948	-0.00780084	0.0119043	0.514047	0.000533714	0.00669686	0.936666	0.0154336	0.00960032	0.111629
cg05759960	0.00891685	0.00656336	0.177875	-0.00477381	0.00369227	0.199542	-0.00590081	0.00529307	0.268071
cg05759976	0.0201844	0.0171946	0.243721	0.00531109	0.00967294	0.584399	-0.0144734	0.0138667	0.29956
cg05760004	0.00403447	0.00796691	0.613884	0.00139006	0.00448185	0.757204	-0.00646263	0.00642497	0.317337
cg05760053	0.0021294	0.0311081	0.945587	0.0263505	0.0175001	0.135842	-0.00618928	0.0250874	0.805728
cg05760107	-0.00238601	0.00980441	0.808312	-0.00513296	0.00551555	0.354678	0.00257604	0.00790684	0.745377
cg05760126	0.0159804	0.0123186	0.198052	-0.00580117	0.00692991	0.404872	-0.0202581	0.0099344	0.0445378
cg05760136	0.000456354	0.00240662	0.850055	0.000301491	0.00135386	0.824311	-0.000380302	0.00194083	0.845119
cg05760182	0.00797922	0.0116452	0.495085	-0.00751338	0.00655108	0.254645	-0.00630747	0.00939133	0.503642
cg05760192	-0.0113828	0.0113723	0.319706	0.00306314	0.00639758	0.633312	0.00353244	0.00917127	0.701078
cg05760305	0.0115008	0.00925776	0.217549	-0.00384076	0.00520803	0.462868	-0.00838703	0.00746599	0.264446
cg05760402	0.00827868	0.00491983	0.0961001	-0.00308415	0.00276769	0.268275	-0.00756057	0.00396763	0.0600877
cg05760407	0.00651953	0.00711108	0.361834	0.00225232	0.00400039	0.574899	-0.00240034	0.00573478	0.676595
cg05760417	-0.00690831	0.00938232	0.463568	-0.00107112	0.0052781	0.839669	0.00407965	0.00756644	0.591175
cg05760424	-0.000793216	0.00461046	0.863809	-0.00179194	0.00259365	0.491513	-0.000342846	0.00371814	0.926749
cg05760481	0.00865778	0.0115976	0.457418	-0.00770158	0.00652435	0.241119	-0.00656679	0.00935301	0.484532
cg05760489	-0.0320509	0.0124528	0.0117929	0.0150828	0.00700544	0.0341512	0.0284277	0.0100427	0.0057958
cg05760515	-0.00153624	0.0113932	0.893058	0.00597702	0.00640932	0.353693	-0.00472618	0.00918811	0.608321
cg05760528	0.00147727	0.0144934	0.919055	-0.000696119	0.00815338	0.932162	-0.0107177	0.0116883	0.36176
cg05760553	0.010226	0.0217014	0.638695	-0.0126172	0.0122083	0.304306	-0.0234612	0.0175013	0.183641
cg05760716	-0.0288086	0.010983	0.0103279	0.00596913	0.00617855	0.336732	0.0175709	0.00885729	0.0505084
cg05760722	-0.00750988	0.0121243	0.537304	0.00711994	0.0068206	0.299497	0.00524181	0.0097777	0.593291
cg05760765	0.0309701	0.0416931	0.459644	-0.0156609	0.0234548	0.50613	-0.0319745	0.0336237	0.344325
cg05760863	0.0264754	0.0102153	0.0112382	0.00327095	0.00574669	0.570728	-0.0114248	0.00823819	0.169125
cg05760882	-0.0120459	0.0095065	0.208571	0.00374118	0.00534796	0.486116	0.00628082	0.00766659	0.414938
cg05760918	-0.00107729	0.00702887	0.878551	0.00555221	0.00395415	0.163918	0.000229675	0.00566849	0.967775
cg05760937	-0.00954024	0.0306238	0.75616	0.0208918	0.0172276	0.228607	0.000859828	0.0246968	0.972309
cg05760947	0.00356568	0.00776723	0.647358	0.000715202	0.00436952	0.870372	-0.00729948	0.00626394	0.24715
cg05760951	0.00115462	0.0245055	0.962531	-0.0100861	0.0137858	0.466406	0.00069496	0.0197627	0.97203
cg05760962	-0.0037261	0.0120948	0.758779	0.00805788	0.00680402	0.239602	0.00270911	0.00975393	0.781882
cg05760972	-0.00463721	0.0107066	0.666028	0.000124674	0.00602309	0.983534	0.00841515	0.00863443	0.332522
cg05761032	0.000120785	0.00261217	0.963228	1.93367e-05	0.0014695	0.989532	0.00109926	0.0021066	0.603156
cg05761076	-0.0272215	0.0337565	0.422258	0.0324569	0.01899	0.0910707	0.0114762	0.0272232	0.67441
cg05761089	-0.0135944	0.0100575	0.180068	0.00228767	0.00565793	0.686986	0.0171303	0.00811095	0.0376218
cg05761112	0.0470641	0.0257015	0.0705768	-0.0317547	0.0144586	0.0307967	-0.0275261	0.0207271	0.187726
cg05761145	-0.00281617	0.0109223	0.797156	0.00483859	0.00614443	0.433194	0.0128226	0.00880837	0.149151
cg05761150	0.018618	0.00937474	0.0502592	0.000589954	0.00527383	0.911195	-0.00865351	0.00756033	0.25559
cg05761161	0.0129306	0.0243873	0.597343	-0.0279132	0.0137193	0.0450082	0.00295364	0.0196673	0.880978
cg05761251	-0.0118755	0.00859849	0.170865	0.00122985	0.00483715	0.799916	0.0108661	0.00693432	0.120831
cg05761256	-0.0128722	0.010934	0.242374	0.00387841	0.00615099	0.530037	0.00176983	0.00881778	0.841404
cg05761277	-0.00337265	0.00426371	0.431138	0.000837816	0.00239858	0.727731	0.00261916	0.0034385	0.448337
cg05761278	0.0147104	0.0118111	0.21638	0.00858064	0.0066444	0.200062	-0.013305	0.00952511	0.166101
cg05761355	0.00198945	0.0120463	0.869218	0.00150691	0.00677676	0.824563	0.00121554	0.00971485	0.900723
cg05761455	-0.0131758	0.0149507	0.380647	0.00949202	0.00841061	0.262252	0.000364433	0.0120571	0.975958
cg05761523	0.0263048	0.0128981	0.0445123	0.00204289	0.00725591	0.778974	-0.0196434	0.0104017	0.0623732
cg05761535	-0.0119934	0.0111807	0.286449	0.00389241	0.00628979	0.537673	0.0059684	0.00901676	0.509811
cg05761539	0.000974746	0.00317265	0.759417	-0.000868902	0.0017848	0.627629	-0.00172498	0.00255861	0.502022
cg05761564	0.0158006	0.0133093	0.238463	-0.0048899	0.00748726	0.515457	-0.00278022	0.0107334	0.796242
cg05761650	-0.00182841	0.0136696	0.89391	0.00145038	0.00768993	0.850849	0.00501189	0.0110239	0.650529
cg05761700	-0.00715309	0.00589841	0.228598	0.0040425	0.0033182	0.226487	0.00258986	0.00475682	0.587555
cg05761732	0.0142064	0.0176437	0.422962	-0.00615134	0.00992561	0.537084	-0.0078114	0.0142289	0.584458
cg05761734	-0.000295	0.0127701	0.981624	-0.0033116	0.00718391	0.645994	0.00122738	0.0102985	0.905414
cg05761813	0.0145458	0.0163114	0.375043	-0.0118668	0.00917613	0.199438	-0.0205915	0.0131545	0.121215
cg05761882	-0.00807594	0.0415658	0.84641	-0.00935484	0.0233832	0.690111	-0.0125082	0.0335211	0.70997
cg05761898	-0.011998	0.0112359	0.288623	0.011645	0.00632087	0.0689158	0.00628618	0.00906131	0.489738
cg05761971	0.00866906	0.00806947	0.285727	0.00260247	0.00453955	0.567963	-0.00774049	0.00650769	0.237579
cg05761977	-0.00183512	0.0176622	0.917493	-0.00306913	0.00993599	0.758161	-0.00566904	0.0142438	0.691627
cg05761989	0.00264792	0.00621304	0.671049	0.00566848	0.00349519	0.108552	-0.00492881	0.00501055	0.328062
cg05762054	-0.0239695	0.0190796	0.212452	0.012858	0.0107334	0.234266	0.0242479	0.0153869	0.118768
cg05762075	0.00040848	0.00722399	0.95504	-0.00527228	0.00406392	0.198024	0.00577644	0.00582584	0.324246
cg05762101	0.00277647	0.00341713	0.418766	-0.00238521	0.00192233	0.218096	6.77974e-06	0.00275577	0.998043
cg05762221	-0.00228037	0.00430813	0.597965	-0.00130902	0.00242358	0.590527	0.00642387	0.00347433	0.0679409
cg05762236	0.0369942	0.0152083	0.0170926	-0.0111451	0.00855555	0.196203	-0.0264081	0.0122649	0.0341394
cg05762256	-0.00802132	0.0190579	0.674897	-0.00401655	0.0107212	0.708864	0.00430912	0.0153694	0.779875
cg05762309	-0.0110657	0.00971371	0.257828	0.000997283	0.00546452	0.855624	0.0073098	0.00783369	0.353399
cg05762320	0.0165544	0.0130285	0.207326	-0.00779521	0.00732928	0.290536	-0.0208762	0.0105069	0.050154
cg05762326	-0.00538591	0.0172342	0.755416	-0.00217314	0.00969524	0.823183	0.00668892	0.0138987	0.631566
cg05762338	-0.0123532	0.0121831	0.313476	0.00897208	0.00685368	0.194032	0.00378882	0.00982512	0.700738
cg05762365	-0.00211096	0.0226757	0.926048	0.0154088	0.0127564	0.230423	-0.00843295	0.0182869	0.645872
cg05762432	0.0218134	0.0160408	0.177468	-0.0059513	0.00902389	0.511355	-0.0160972	0.0129362	0.216793
cg05762461	-0.00330723	0.0533154	0.950683	-0.0270387	0.029993	0.36987	-0.0500651	0.0429966	0.247521
cg05762488	-0.00383974	0.0066265	0.563817	0.00189198	0.00372779	0.613095	0.000357421	0.00534399	0.946832
cg05762553	-0.0112882	0.0118139	0.342034	0.00816745	0.006646	0.222491	0.00399688	0.00952741	0.675899
cg05762578	0.00881162	0.00535147	0.103337	0.00321691	0.00301051	0.288294	-0.00267862	0.00431573	0.536481
cg05762579	-0.0250225	0.0174823	0.156009	0.000799216	0.00983479	0.935423	0.0121028	0.0140987	0.393069
cg05762598	0.00049792	0.0156197	0.974644	0.0135863	0.00878697	0.125774	-0.0112613	0.0125966	0.373849
cg05762612	-0.00768334	0.0103925	0.461751	-0.00596883	0.00584636	0.310177	0.014596	0.00838108	0.085206
cg05762616	-0.00378622	0.00621391	0.543942	0.0027831	0.00349569	0.428162	0.00123958	0.00501126	0.805227
cg05762640	0.0153331	0.0130332	0.242697	-0.0142715	0.00733196	0.0549004	-0.00391667	0.0105108	0.710348
cg05762671	-0.0373559	0.0153032	0.0167195	0.0147364	0.00860891	0.090587	0.0225627	0.0123413	0.0710249
cg05762680	-0.0190249	0.0121994	0.122596	-0.00149781	0.00686288	0.827759	0.0155274	0.00983831	0.11822
cg05762687	0.000860126	0.00250477	0.73215	0.00271584	0.00140908	0.0572719	0.00179499	0.00201999	0.376721
cg05762694	0.00473369	0.00465344	0.311924	0.000659984	0.00261783	0.801564	-0.0060247	0.0037528	0.112118
cg05762700	-0.000988765	0.00546427	0.856837	0.00163478	0.00307397	0.596243	-0.00102692	0.00440671	0.816293
cg05762744	0.0151136	0.0145485	0.301823	0.00441798	0.00818436	0.590741	-0.0178153	0.0117327	0.132617
cg05762769	-0.00612206	0.00391399	0.121498	0.0015522	0.00220185	0.482765	0.00207008	0.00315647	0.51371
cg05762832	0.000387254	0.00229557	0.866436	0.000724414	0.00129139	0.576303	-5.3302e-05	0.00185128	0.977098
cg05762852	0.00516415	0.00370657	0.167179	-0.00198848	0.00208516	0.342973	0.000480827	0.00298919	0.872589
cg05762878	-0.012851	0.0288022	0.656602	0.00882738	0.0162029	0.587316	0.0127782	0.0232278	0.583677
cg05762891	0.00392106	0.0152783	0.798075	-0.0120089	0.00859492	0.165987	-0.0135193	0.0123213	0.27564
cg05762988	-0.0125457	0.00862783	0.149601	0.000568768	0.00485366	0.906991	0.00701912	0.00695798	0.31594
cg05763032	-0.00343053	0.00334965	0.308671	0.00158554	0.00188437	0.402475	0.00267537	0.00270135	0.324798
cg05763046	-0.000322062	0.00727821	0.964809	0.00330746	0.00409441	0.421461	0.00196206	0.00586956	0.738994
cg05763097	-0.0442747	0.025049	0.0807297	-0.00870247	0.0140915	0.538511	0.0241352	0.020201	0.235507
cg05763154	0.000647498	0.0148889	0.965414	-0.0154729	0.00837586	0.0681798	-0.00852176	0.0120073	0.479822
cg05763181	0.0256395	0.0150692	0.0925129	-0.00623994	0.00847729	0.46371	-0.0128039	0.0121527	0.295056
cg05763228	0.00233236	0.00344665	0.500431	0.00172826	0.00193894	0.375261	-0.00196277	0.00277958	0.482033
cg05763251	-0.00186987	0.0152472	0.902684	0.00771768	0.00857742	0.370786	0.00435336	0.0122962	0.724185
cg05763263	-0.00701135	0.00295954	0.0200994	0.000247113	0.00166491	0.88236	0.00677322	0.00238675	0.00567854
cg05763294	0.0174354	0.00895677	0.0548842	0.00424374	0.0050387	0.402023	-0.0128424	0.00722326	0.0789933
cg05763295	-0.014225	0.0123792	0.253736	0.0150289	0.00696401	0.0337415	0.00762662	0.00998329	0.447019
cg05763299	-0.0118616	0.0333721	0.723145	0.031488	0.0187737	0.0971702	0.0214336	0.0269131	0.42802
cg05763306	0.0249047	0.0389205	0.523968	-0.0208415	0.021895	0.343857	0.000891815	0.0313877	0.977399
cg05763335	-0.0206823	0.0205994	0.318215	0.00864454	0.0115883	0.457745	0.021066	0.0166125	0.208232
cg05763365	0.00305993	0.00684917	0.656185	-0.00504458	0.00385305	0.19398	0.00614421	0.00552356	0.269118
cg05763378	-0.0136135	0.0148095	0.360572	0.0113341	0.00833121	0.177289	0.00700081	0.0119432	0.559313
cg05763417	-0.00740436	0.0294225	0.801914	0.0183789	0.0165519	0.269966	0.00352765	0.023728	0.882166
cg05763472	0.0286543	0.0179119	0.113368	-0.00760713	0.0100765	0.452371	-0.0270946	0.0144452	0.064131
cg05763556	0.019334	0.0114662	0.0954292	-0.0211485	0.0064504	0.00151251	-0.00490127	0.009247	0.597467
cg05763558	0.000463637	0.020715	0.982196	0.00737961	0.0116534	0.528264	-0.0124949	0.0167057	0.456561
cg05763559	-0.00896972	0.0093783	0.341565	0.00662273	0.00527584	0.212812	-7.84184e-05	0.0075632	0.991752
cg05763569	0.0111448	0.0108381	0.306729	-0.00844227	0.00609708	0.169786	-0.00645328	0.0087405	0.462354
cg05763609	0.00498707	0.00805851	0.537665	-0.00120087	0.00453338	0.791731	-0.00167797	0.00649885	0.79688
cg05763664	-0.0206375	0.0114693	0.0755094	0.00552515	0.00645217	0.394226	0.0188263	0.00924953	0.0449274
cg05763710	0.0322766	0.0188284	0.0901281	-0.0171782	0.0105921	0.10855	-0.0248985	0.0151843	0.104753
cg05763736	-0.00122627	0.0167398	0.941775	0.00994995	0.00941709	0.293695	0.00039345	0.0134999	0.976818
cg05763799	0.0236761	0.0282914	0.405014	0.00302195	0.0159155	0.84986	-0.00768997	0.0228158	0.736913
cg05763831	0.00699843	0.00809168	0.389532	-0.000416815	0.00455204	0.927258	-0.00938313	0.00652559	0.154135
cg05763877	0.00377844	0.00576373	0.513881	0.00665138	0.00324243	0.0433111	0.000314711	0.0046482	0.946179
cg05763915	-0.0120368	0.00816061	0.143909	0.00631042	0.00459082	0.172877	0.00662648	0.00658118	0.316849
cg05763918	-0.0131539	0.0177891	0.461681	0.0150936	0.0100074	0.135199	0.00256372	0.0143461	0.858595
cg05763961	0.0203344	0.0151468	0.183011	-0.00408448	0.00852096	0.632924	-0.0212309	0.0122153	0.085821
cg05763967	0.00108231	0.00275157	0.69505	-0.000151546	0.00154792	0.92224	-0.00160653	0.00221902	0.471066
cg05763983	0.00533095	0.011786	0.652197	-0.00485401	0.00663033	0.466126	-0.00365372	0.00950493	0.70164
cg05763999	-0.00806353	0.00715963	0.26323	0.00311448	0.00402771	0.441511	0.00651949	0.00577394	0.262022
cg05764001	-0.013867	0.0110392	0.212499	0.00284467	0.00621019	0.648074	0.0158951	0.00890264	0.077758
cg05764010	0.0100826	0.0158108	0.52538	-0.0172777	0.00889447	0.0553844	0.00195676	0.0127507	0.878397
cg05764011	-0.00725041	0.00883515	0.414151	-0.000899793	0.00497028	0.856771	0.00908312	0.00712517	0.205856
cg05764061	0.00296755	0.00508251	0.560851	-0.00119688	0.00285921	0.676559	-8.40503e-05	0.00409883	0.983688
cg05764102	-0.00558672	0.00964997	0.564163	-0.00441103	0.00542867	0.418749	0.00520426	0.00778229	0.505479
cg05764108	-0.000325647	0.0120092	0.97843	0.00419046	0.00675586	0.536739	0.00369993	0.00968489	0.703391
cg05764111	-0.00681197	0.00570879	0.236094	0.0027838	0.00321153	0.388484	0.00894818	0.0046039	0.0552512
cg05764121	-0.0101186	0.0088523	0.256226	-6.76527e-05	0.00497993	0.989193	0.0177383	0.007139	0.0149271
cg05764155	0.00551988	0.0169378	0.745308	-0.00402748	0.0095285	0.673598	-0.0115173	0.0136596	0.401503
cg05764176	-0.000729907	0.00757631	0.923477	0.00485344	0.00426211	0.25801	-0.00240096	0.00610997	0.695334
cg05764238	-0.00334649	0.0130039	0.797535	0.00114095	0.00731547	0.876432	-0.00110995	0.0104871	0.915959
cg05764240	0.000137459	0.00627343	0.98257	0.0048785	0.00352917	0.17049	0.00355644	0.00505926	0.484004
cg05764270	-0.00426196	0.00543629	0.435229	0.00029095	0.00305823	0.92443	0.00115545	0.00438414	0.792763
cg05764376	0.00248378	0.0036518	0.498257	-0.000517878	0.00205435	0.801581	0.00166494	0.00294502	0.573331
cg05764393	0.00216409	0.00980084	0.825773	-0.00289152	0.00551354	0.601338	0.000171554	0.00790396	0.982734
cg05764403	-0.00458814	0.00244639	0.0641614	0.00321351	0.00137624	0.0219011	0.00236532	0.00197291	0.233901
cg05764431	0.00265066	0.00616767	0.668453	-0.00146432	0.00346967	0.674065	-0.00426707	0.00497396	0.393371
cg05764470	-0.0015038	0.0164132	0.927215	0.00407296	0.00923339	0.660252	0.00449301	0.0132366	0.735116
cg05764506	0.0022425	0.0103734	0.829367	-0.00260333	0.00583564	0.656654	-0.00427305	0.00836571	0.610828
cg05764519	0.0109254	0.0106326	0.307085	-0.00418362	0.00598146	0.486193	-0.0119361	0.00857475	0.167553
cg05764531	0.00595994	0.00918349	0.518098	-0.00897338	0.00516625	0.086023	-0.00158609	0.0074061	0.830935
cg05764538	-0.00174789	0.0099042	0.860337	0.00488794	0.00557169	0.382807	-0.00217073	0.00798732	0.786456
cg05764570	-0.00379657	0.0359445	0.91613	0.0249269	0.0202209	0.221075	-0.00797146	0.0289877	0.783988
cg05764585	-0.00628826	0.00929498	0.500546	-0.00300792	0.00522897	0.566648	0.00710609	0.00749601	0.345825
cg05764595	0.00207341	0.00351854	0.557235	-0.00330455	0.00197938	0.0987001	-0.000648896	0.00283755	0.819665
cg05764608	0.00160394	0.00869336	0.854059	-0.00454506	0.00489052	0.355334	0.00554013	0.00701083	0.431596
cg05764628	0.0205504	0.0179405	0.255228	-0.00985323	0.0100926	0.331694	0.00196101	0.0144683	0.892506
cg05764691	-0.00528742	0.00815119	0.518302	-0.0049219	0.00458551	0.286148	0.00720952	0.00657359	0.275852
cg05764695	0.00470435	0.00902766	0.603649	-0.00527704	0.00507858	0.301716	-0.0030251	0.00728043	0.678815
cg05764704	0.00647644	0.00850585	0.448519	0.00143329	0.00478503	0.765263	-0.00811075	0.0068596	0.240346
cg05764715	2.60839e-05	0.0111055	0.998131	-0.00202901	0.00624746	0.746151	-0.00215802	0.00895608	0.81017
cg05764719	0.0141946	0.0093421	0.132366	-0.0104254	0.00525547	0.0505152	-0.0128115	0.007534	0.0926948
cg05764738	-0.00585214	0.0160683	0.716611	0.00341697	0.00903937	0.706366	0.0169444	0.0129584	0.194537
cg05764766	0.00307948	0.00469885	0.514001	-0.00138762	0.00264338	0.60099	-0.00254789	0.00378942	0.503172
cg05764839	0.019855	0.022337	0.376575	-0.0105407	0.0125659	0.403914	-0.0216544	0.0180139	0.232666
cg05764847	0.0225763	0.0129907	0.0858545	-0.00580752	0.00730804	0.429016	-0.0134418	0.0104765	0.202964
cg05764960	-0.000544748	0.011138	0.961107	0.00464985	0.00626578	0.460071	0.00356363	0.00898234	0.692555
cg05764975	0.0126286	0.0131857	0.340906	-0.0162286	0.00741771	0.0314275	-0.00843673	0.0106337	0.429757
cg05765011	-0.00129332	0.0154819	0.933621	0.0137656	0.00870949	0.117701	-0.00282984	0.0124855	0.821241
cg05765077	-0.00300979	0.00822893	0.715455	0.00195223	0.00462925	0.674296	-0.003224	0.00663628	0.628349
cg05765172	-0.00121345	0.00855601	0.887554	-0.000591309	0.00481325	0.902516	0.0014004	0.00690006	0.839655
cg05765240	0.00374034	0.00496792	0.45359	-0.00314787	0.00279474	0.263185	-0.00141182	0.00400641	0.725418
cg05765267	-0.00704735	0.0065951	0.288288	0.00577883	0.00371013	0.123048	0.00335327	0.00531867	0.530077
cg05765371	0.00468068	0.00346047	0.179766	-0.00188095	0.00194671	0.336677	-0.00143795	0.00279072	0.607708
cg05765390	-0.0015104	0.0107496	0.888591	-0.00280485	0.00604726	0.643961	-0.00312032	0.00866908	0.719787
cg05765440	0.01387	0.0162695	0.396326	0.00322182	0.00915255	0.7257	-0.0132717	0.0131207	0.314645
cg05765449	-0.0320784	0.0363055	0.379422	0.0239414	0.0204239	0.244383	0.0208361	0.0292788	0.478635
cg05765466	-0.00167491	0.00377196	0.65814	0.00136308	0.00212194	0.522358	0.00453445	0.00304192	0.139754
cg05765510	0.000131557	0.0194609	0.994622	0.0164461	0.0109479	0.136747	0.00420771	0.0156944	0.78927
cg05765580	-0.0159834	0.0176053	0.36651	0.00348389	0.00990399	0.725884	0.013636	0.0141979	0.339566
cg05765582	0.00621265	0.00690257	0.370637	0.00184167	0.00388309	0.636518	-0.00482412	0.00556663	0.388593
cg05765605	0.0225451	0.0116655	0.0566125	-0.00557249	0.00656253	0.39819	-0.0194883	0.00940775	0.0413422
cg05765647	-0.00797932	0.00912116	0.38414	-0.000217354	0.00513118	0.966312	0.00842174	0.00735583	0.255461
cg05765703	-0.0108058	0.00714933	0.134384	-0.000191614	0.00402191	0.962113	0.0112544	0.00576563	0.0542335
cg05765734	-0.0140432	0.0102388	0.173807	0.0037146	0.00575992	0.520725	0.00760134	0.00825716	0.359877
cg05765761	0.000729848	0.0129448	0.95517	-0.00361	0.00728218	0.621364	-0.00382856	0.0104394	0.714723
cg05765762	0.00794235	0.0189366	0.675969	-0.00524733	0.0106529	0.623585	-0.00291712	0.0152716	0.848968
cg05765804	0.0166341	0.0173143	0.339422	-0.012266	0.00974032	0.211368	-0.00797919	0.0139633	0.569209
cg05765906	0.00659431	0.0102219	0.520588	-0.00158087	0.00575039	0.784048	-0.00753064	0.00824349	0.36355
cg05765921	0.000440298	0.0161834	0.978359	-0.00983338	0.00910412	0.283152	-0.00511578	0.0130513	0.696057
cg05765990	0.00505531	0.0163086	0.757336	0.000265944	0.00917453	0.976943	0.00513563	0.0131522	0.697161
cg05766064	-0.00703068	0.00494173	0.158478	0.00340605	0.00278001	0.223887	0.00411043	0.0039853	0.30528
cg05766107	-7.1176e-05	0.00767124	0.992619	-0.00033969	0.00431551	0.937445	0.0029149	0.00618653	0.638727
cg05766122	-0.00375227	0.00794268	0.637839	0.00296021	0.00446822	0.509441	0.00358621	0.00640543	0.57704
cg05766129	-0.00677296	0.00811871	0.406484	0.000510675	0.00456725	0.911236	0.0042341	0.0065474	0.519578
cg05766140	-0.00047693	0.00356474	0.893884	-0.00065117	0.00200537	0.746196	0.00270822	0.00287481	0.348836
cg05766219	0.000426297	0.0122893	0.972409	-0.00468618	0.00691342	0.499716	0.0038448	0.00991077	0.699029
cg05766251	-0.00416725	0.0178066	0.815526	0.00978105	0.0100173	0.331627	0.00186446	0.0143603	0.897004
cg05766307	0.0409237	0.0172344	0.0198228	-0.0225177	0.00969536	0.0225956	-0.0355088	0.0138988	0.012406
cg05766316	0.031588	0.0142678	0.0295113	-0.0155143	0.00802649	0.0565804	-0.0158963	0.0115064	0.170741
cg05766425	0.00177968	0.00261239	0.497568	-0.0018506	0.00146962	0.211392	-0.000270149	0.00210678	0.898271
cg05766442	-0.0135391	0.0207122	0.515083	-0.00443411	0.0116518	0.704486	0.003254	0.0167035	0.846007
cg05766474	-0.00809058	0.0210997	0.702347	-0.00203756	0.0118698	0.864114	-0.00692024	0.017016	0.685258
cg05766479	0.0244762	0.019378	0.210011	0.00387725	0.0109013	0.722969	0.00112416	0.0156276	0.942823
cg05766489	0.0210478	0.0160927	0.194429	-0.0107066	0.00905306	0.240247	-0.0189231	0.0129781	0.148502
cg05766502	0.00203156	0.0141768	0.886391	0.00687513	0.00797526	0.391081	0.00199769	0.011433	0.861707
cg05766510	-0.0385617	0.0206018	0.0646791	0.0209259	0.0115897	0.0745272	0.033529	0.0166145	0.0467392
cg05766539	0.0196501	0.0245032	0.424824	-0.00862765	0.0137845	0.53306	0.00377141	0.0197608	0.849095
cg05766570	0.0372558	0.015844	0.0210156	-0.0124553	0.00891318	0.16593	-0.0248025	0.0127775	0.0555595
cg05766601	8.13068e-05	0.00252014	0.974338	-0.0019173	0.00141772	0.179841	0.00293763	0.00203238	0.152019
cg05766605	0.00383218	0.00399701	0.340398	-0.0018667	0.00224855	0.408762	-0.000610861	0.00322342	0.850147
cg05766636	-0.00963538	0.0222714	0.666375	-0.00228454	0.0125289	0.855749	-0.00571995	0.0179609	0.750912
cg05766667	0.00834513	0.00350552	0.0195216	-0.0013779	0.00197206	0.486639	-0.00943638	0.00282706	0.00125428
cg05766708	-0.00104969	0.0103942	0.919798	-0.0022419	0.00584733	0.702377	0.00195121	0.00838247	0.816497
cg05766761	0.0078676	0.00337372	0.0220644	-0.000615533	0.00189791	0.746491	-0.00486328	0.00272076	0.0774254
cg05766802	-0.00722372	0.00450751	0.112734	0.0024368	0.00253573	0.339287	0.00594846	0.00363511	0.105456
cg05766881	-0.0156417	0.0214917	0.468735	0.0229055	0.0120903	0.0615554	0.00469219	0.0173322	0.787261
cg05766896	0.00537442	0.0106166	0.614008	-0.00544081	0.00597247	0.364882	0.00200619	0.00856187	0.815303
cg05766900	0.00493146	0.00965646	0.610892	-0.000692194	0.00543232	0.898908	-0.00905101	0.00778752	0.248389
cg05766901	0.0123044	0.020985	0.559199	-0.00667626	0.0118053	0.573201	0.000342479	0.0169235	0.983902
cg05766921	-0.0210892	0.028498	0.461325	0.0350876	0.0160317	0.0313661	0.0148029	0.0229824	0.521248
cg05766943	-0.0173638	0.0137391	0.209747	0.00924822	0.00772903	0.234806	0.0209587	0.01108	0.0619522
cg05766952	-0.0179434	0.0211814	0.399302	0.0198709	0.0119158	0.0990733	0.0263167	0.0170819	0.127125
cg05766957	0.0120261	0.0214192	0.57596	-0.00246185	0.0120495	0.838599	-0.0137246	0.0172737	0.429096
cg05766963	-0.00976985	0.0084196	0.249147	0.00614663	0.00473651	0.197897	0.00590753	0.00679005	0.386736
cg05766965	-0.00801338	0.00532065	0.135751	-0.00025194	0.00299318	0.933118	0.00569166	0.00429088	0.188242
cg05767015	0.00788049	0.00875403	0.37055	-0.00307657	0.00492465	0.533823	-0.00413645	0.00705975	0.559482
cg05767035	-0.0334837	0.0217122	0.126749	0.0202973	0.0122143	0.100246	0.0303584	0.0175099	0.0865823
cg05767088	-0.00779271	0.0110394	0.482181	0.00911334	0.00621031	0.145944	0.00288648	0.00890282	0.746567
cg05767119	-0.0993326	0.11295	0.381644	0.000346979	0.0635411	0.995656	0.100504	0.0910897	0.272987
cg05767143	-0.00274313	0.0128978	0.832084	0.0120264	0.00725576	0.101105	0.00340978	0.0104015	0.743857
cg05767248	-0.0138665	0.016947	0.415516	-0.0109475	0.00953365	0.254064	0.0143177	0.013667	0.297789
cg05767254	0.000730101	0.00740323	0.921673	0.00522207	0.00416474	0.213325	-0.00560829	0.00597039	0.350213
cg05767272	-0.00615848	0.0036874	0.0985703	-7.66055e-05	0.00207438	0.970628	0.00547884	0.00297373	0.0689013
cg05767291	0.0125131	0.00835644	0.137988	-0.0071109	0.00470098	0.13408	-0.00938857	0.00673912	0.167209
cg05767299	-0.00962296	0.0094824	0.31307	-0.000504905	0.0053344	0.924815	0.00882919	0.00764716	0.251502
cg05767306	-0.00641828	0.0151282	0.672447	-0.00865291	0.00851046	0.312164	-0.000360692	0.0122002	0.976484
cg05767351	0.00802012	0.0147142	0.587139	-0.014205	0.00827758	0.0897888	-0.00628244	0.0118664	0.597885
cg05767387	0.00145289	0.00644127	0.822086	0.00369185	0.00362358	0.31117	0.00112398	0.00519461	0.829215
cg05767392	0.000792261	0.0133552	0.952835	0.0083297	0.00751309	0.27069	-0.0025665	0.0107704	0.812229
cg05767404	-0.00722225	0.0105599	0.495878	0.00593876	0.00594054	0.320293	0.00511581	0.00851609	0.549623
cg05767409	0.00464605	0.00576588	0.422617	-0.001309	0.00324364	0.687551	-0.00547289	0.00464994	0.242488
cg05767411	-6.8008e-05	0.0180117	0.996996	-0.000279519	0.0101326	0.978057	-0.00942459	0.0145257	0.518203
cg05767421	-0.0133695	0.00948994	0.162539	0.0195615	0.00533864	0.000430876	0.00834461	0.00765323	0.278645
cg05767426	-0.00174419	0.0212046	0.934637	0.00276694	0.0119288	0.817131	0.0270878	0.0171006	0.116902
cg05767445	0.000206747	0.00706718	0.97673	0.00128375	0.0039757	0.747565	-0.000491311	0.00569938	0.931507
cg05767455	-0.00400395	0.00670867	0.552205	-0.000907723	0.00377401	0.810507	0.000203984	0.00541025	0.970013
cg05767489	0.00194459	0.00647834	0.764782	0.00272623	0.00364444	0.456494	-0.00504578	0.00522451	0.336889
cg05767561	0.00365195	0.0093505	0.697098	-0.000591846	0.0052602	0.910681	0.00338405	0.00754078	0.654742
cg05767562	-0.0396112	0.0175003	0.026155	0.0178232	0.00984495	0.0737689	0.0211402	0.0141133	0.137865
cg05767624	0.0147441	0.0223339	0.510932	-0.0118756	0.0125641	0.347235	-0.00837986	0.0180114	0.642939
cg05767633	-0.00201299	0.00437985	0.646975	-5.62028e-05	0.00246392	0.981855	0.00317739	0.00353216	0.370896
cg05767636	0.00402031	0.00813823	0.622578	-0.00563669	0.00457823	0.221646	0.00155961	0.00656314	0.812738
cg05767652	-0.015126	0.0137412	0.274102	-0.00357499	0.00773023	0.644927	0.0221022	0.0110817	0.0493051
cg05767654	0.0103539	0.0170817	0.546037	-0.00233997	0.00960946	0.8082	-0.00838775	0.0137757	0.544227
cg05767720	-0.0115012	0.0179437	0.523271	0.0134086	0.0100944	0.187624	0.00951619	0.0144708	0.512564
cg05767754	-0.00299149	0.00447008	0.505166	1.51343e-05	0.00251468	0.995212	0.00339623	0.00360493	0.348808
cg05767768	-0.00135055	0.0143554	0.925268	0.00902503	0.00807576	0.26691	0.000600308	0.011577	0.958767
cg05767788	0.00104994	0.00232646	0.652919	0.00108195	0.00130877	0.410726	-0.000123169	0.00187619	0.947812
cg05767886	-0.000403117	0.00331398	0.90347	0.00310575	0.00186431	0.0994143	-0.000109199	0.00267259	0.967504
cg05767891	-0.00166024	0.012423	0.894002	-0.000259045	0.00698868	0.970519	0.00308488	0.0100187	0.758901
cg05767930	-0.00990879	0.00917151	0.283025	0.00167094	0.00515951	0.746842	0.0124121	0.00739644	0.0969985
cg05767990	0.00499129	0.012973	0.701387	0.00543244	0.00729806	0.458707	0.0031432	0.0104622	0.764579
cg05768032	0.0125406	0.0188792	0.508325	-0.00663093	0.0106207	0.534074	-0.0133078	0.0152253	0.38455
cg05768041	0.0123197	0.00820813	0.137084	-0.00697621	0.00461755	0.134547	-0.00687181	0.00661951	0.302161
cg05768044	0.0158562	0.0110628	0.155445	-0.0120095	0.00622348	0.0569793	-0.0102896	0.00892169	0.252012
cg05768047	0.00468932	0.0151726	0.758028	-0.0134939	0.00853545	0.11761	0.00446339	0.012236	0.716186
cg05768065	-0.00789075	0.00801271	0.327528	0.00384204	0.00450761	0.396417	0.00723613	0.00646191	0.265948
cg05768078	-0.0093314	0.0168717	0.581661	-0.0110225	0.00949132	0.248761	0.0131808	0.0136063	0.335432
cg05768146	-0.0146644	0.0114423	0.203466	0.010306	0.00643693	0.11307	0.0115194	0.00922769	0.21533
cg05768272	-0.00367282	0.00755533	0.628131	-0.00335405	0.00425031	0.432231	0.00487792	0.00609305	0.425612
cg05768280	-0.00502678	0.0117988	0.671155	0.0123151	0.00663752	0.0670096	0.00679834	0.00951525	0.476895
cg05768284	-0.00592114	0.00978206	0.546588	0.0105888	0.00550297	0.057676	0.00650149	0.00788881	0.412166
cg05768328	-0.0141791	0.0148504	0.34239	-0.00318052	0.00835422	0.704369	0.0124372	0.0119762	0.301986
cg05768331	-0.0295059	0.0212343	0.168298	0.0244127	0.0119455	0.0440821	0.0316532	0.0171246	0.0680205
cg05768362	-0.00321873	0.00323908	0.323181	-0.000245578	0.00182217	0.893111	0.00127073	0.00261218	0.62789
cg05768367	0.000632031	0.0119063	0.95779	3.35473e-05	0.00669798	0.996015	0.00100762	0.00960192	0.916671
cg05768403	0.00267171	0.0064952	0.681861	-0.00505658	0.00365393	0.17002	-0.0041714	0.0052381	0.428044
cg05768419	0.000157793	0.0105538	0.988106	-0.00284242	0.00593712	0.633343	0.0013694	0.00851119	0.872559
cg05768427	0.021067	0.0286366	0.46396	-0.00809416	0.0161098	0.616659	-0.0155547	0.0230942	0.502435
cg05768444	-0.00405947	0.0103544	0.696	0.000377167	0.00582493	0.948525	0.00121629	0.00835036	0.884537
cg05768532	-0.00878792	0.0122336	0.474517	-0.00315759	0.00688213	0.647542	0.00268566	0.00986591	0.786116
cg05768558	0.00286494	0.00532589	0.592034	-0.00110712	0.00299612	0.712662	0.000836279	0.0042951	0.846088
cg05768565	-0.000927298	0.00822034	0.910451	-0.00354918	0.00462442	0.444919	-0.00350814	0.00662935	0.598058
cg05768582	-0.00299941	0.00285701	0.296767	-0.00227578	0.00160723	0.160441	0.00368914	0.00230406	0.113054
cg05768617	-0.0271883	0.0144295	0.062954	0.00506817	0.00811742	0.534066	0.0114846	0.0116368	0.326481
cg05768669	-0.00841079	0.00408546	0.0425836	0.00234129	0.00229831	0.311236	0.00698769	0.00329475	0.0368475
cg05768747	-0.0036812	0.00719109	0.61004	-0.00373017	0.0040454	0.359099	-0.00171499	0.00579931	0.768162
cg05768759	0.00279279	0.0107032	0.794777	-0.00508715	0.00602116	0.400551	-0.00689764	0.00863166	0.426455
cg05768824	-0.0514211	0.0313719	0.104892	0.0279633	0.0176485	0.116803	0.0340415	0.0253001	0.182039
cg05768894	-0.00494718	0.00809853	0.542913	-9.73061e-05	0.00455589	0.98301	0.00560646	0.00653112	0.393073
cg05768922	0.0181963	0.0291785	0.534547	-0.0222232	0.0164146	0.179367	-0.00863153	0.0235312	0.714671
cg05768954	0.0292768	0.0170112	0.0888832	-0.0122787	0.00956979	0.202955	-0.0103823	0.0137188	0.451267
cg05769073	0.0228767	0.00749614	0.00303501	-0.00955044	0.00421701	0.0260727	-0.0131321	0.00604532	0.0326191
cg05769086	-0.00741952	0.00888295	0.405916	0.00128405	0.00499717	0.797834	0.00507137	0.00716372	0.480929
cg05769091	-0.0120704	0.0132426	0.364621	0.00333924	0.00744974	0.655124	0.00617769	0.0106796	0.564485
cg05769097	-0.00226945	0.0100601	0.822063	-0.0021795	0.0056594	0.701117	0.00231665	0.00811305	0.775921
cg05769106	0.0168785	0.0164949	0.30909	-0.00302416	0.00927932	0.745299	-0.0101002	0.0133024	0.449788
cg05769108	0.00428987	0.0150436	0.776213	-0.00482536	0.00846289	0.570061	-0.00468805	0.012132	0.700152
cg05769117	-0.0239332	0.0244038	0.329516	0.0261543	0.0137285	0.0601479	0.0283103	0.0196806	0.153968
cg05769152	0.00456072	0.00969862	0.639385	-0.00664232	0.00545604	0.226811	0.00166494	0.00782153	0.831941
cg05769153	0.03616	0.0348476	0.302371	-0.0297153	0.0196038	0.133282	-0.0568069	0.0281031	0.0463873
cg05769169	-0.000225272	0.00290476	0.938366	-8.96252e-06	0.0016341	0.995637	2.13029e-05	0.00234257	0.992766
cg05769206	0.000677144	0.00323201	0.83455	-0.00220512	0.00181819	0.228563	0.000375146	0.00260648	0.885898
cg05769308	-0.0064934	0.00930352	0.487113	0.000976822	0.00523377	0.852389	9.90517e-05	0.00750289	0.989498
cg05769317	0.0089408	0.0101151	0.379241	-1.95104e-05	0.00569034	0.997272	-0.00531186	0.00815742	0.516693
cg05769334	-0.00696669	0.00792083	0.381588	0.00131368	0.00445592	0.768853	0.00453699	0.00638781	0.479489
cg05769344	-0.00352382	0.0096133	0.71486	0.00367119	0.00540804	0.499083	0.00131164	0.00775271	0.866053
cg05769384	-0.000916408	0.0168295	0.956702	-0.00302969	0.00946756	0.749748	0.0068607	0.0135723	0.61452
cg05769443	0.0154011	0.0239086	0.521203	-0.0155121	0.01345	0.252012	-0.0328831	0.0192813	0.0917641
cg05769499	-0.0234197	0.0190886	0.223249	0.0216428	0.0107384	0.0470165	0.0191642	0.0153941	0.21659
cg05769505	-0.024998	0.0137508	0.0725978	0.0121176	0.00773564	0.120957	0.0173317	0.0110895	0.121793
cg05769535	-0.0145828	0.00970282	0.13656	0.0123928	0.0054584	0.0257115	0.0066706	0.00782491	0.396342
cg05769558	0.0011321	0.0119132	0.924515	0.00766495	0.00670185	0.255956	-0.00400712	0.00960747	0.677668
cg05769747	-0.0125702	0.0118746	0.29279	-0.0059092	0.00668015	0.378872	0.0150073	0.00957636	0.120801
cg05769834	0.025391	0.0205274	0.219519	0.000426451	0.0115478	0.970628	-0.0105983	0.0165545	0.523758
cg05769889	-0.00460733	0.0118052	0.697306	-0.00866852	0.00664109	0.195318	0.00611738	0.00952037	0.522241
cg05769891	-0.00580142	0.00895663	0.518909	0.00309518	0.00503863	0.540664	0.00366315	0.00722314	0.61337
cg05769892	-0.000566368	0.0101881	0.955798	-0.000872289	0.00573142	0.879394	0.0056096	0.00821631	0.496628
cg05769902	-0.00311747	0.0112355	0.782096	0.0055255	0.0063206	0.38447	0.0111784	0.00906093	0.22072
cg05769923	-0.0208514	0.0501849	0.678829	0.0317038	0.0282319	0.264609	0.0272501	0.040472	0.502578
cg05769946	0.0140681	0.0130717	0.284871	0.00684411	0.00735357	0.354635	-0.00514758	0.0105417	0.626592
cg05769975	0.00740884	0.0181261	0.68376	0.00526814	0.010197	0.606752	-0.00402937	0.014618	0.78349
cg05770026	0.0048534	0.0119487	0.685627	-0.00841515	0.00672184	0.214036	0.00805302	0.00963612	0.40566
cg05770030	-0.00222725	0.00344047	0.519138	0.00181002	0.00193546	0.352342	0.000903274	0.00277459	0.745563
cg05770091	-0.00934037	0.0128898	0.470669	0.000684818	0.00725128	0.924981	0.0185562	0.0103951	0.0778137
cg05770128	0.00144425	0.00477882	0.763224	-0.00147143	0.00268837	0.585585	-0.00102547	0.00385392	0.790818
cg05770147	-0.0012732	0.0142991	0.929259	-0.0118946	0.00804406	0.142923	-0.00916802	0.0115316	0.428808
cg05770171	0.0343119	0.0312223	0.274891	0.0120308	0.0175644	0.495235	-0.0195707	0.0251795	0.43917
cg05770236	-0.00974601	0.0126446	0.442985	-0.00184036	0.00711333	0.796477	0.0171763	0.0101973	0.0957749
cg05770238	-0.0129841	0.0137986	0.349386	0.0107588	0.00776249	0.169373	0.00313182	0.011128	0.779059
cg05770240	0.00115071	0.0109953	0.916896	-0.00826742	0.00618548	0.184924	-0.00167157	0.00886722	0.850925
cg05770313	-0.0199462	0.0110546	0.0747204	-0.00715669	0.00621885	0.253039	0.0219495	0.00891506	0.0158339
cg05770314	0.0165604	0.00908693	0.0719038	-0.00904663	0.00511193	0.0803617	-0.014463	0.00732823	0.0516749
cg05770363	0.00611766	0.0123578	0.621847	0.00279815	0.006952	0.688329	-0.00313224	0.00996607	0.754071
cg05770389	-0.0018071	0.0113852	0.874263	-0.00198947	0.00640484	0.75685	0.00231087	0.00918169	0.801894
cg05770419	-0.003748	0.0151551	0.805265	0.000611368	0.00852563	0.943002	0.00295093	0.012222	0.809792
cg05770446	-0.0346633	0.0139356	0.0148224	0.0175697	0.00783961	0.0276232	0.0287049	0.0112385	0.0124276
cg05770451	-0.00126713	0.00294793	0.668402	0.000669802	0.00165838	0.687308	0.00202325	0.00237738	0.397137
cg05770456	-0.00408741	0.011481	0.722711	-0.000821818	0.00645873	0.89905	-0.00383919	0.00925894	0.679445
cg05770471	0.00206651	0.00879205	0.81474	-0.00458412	0.00494604	0.356641	0.00074917	0.00709041	0.916101
cg05770546	-0.00479582	0.00545538	0.381826	-0.00026444	0.00306897	0.931537	0.00430802	0.00439953	0.33026
cg05770620	-0.00198529	0.00855314	0.817009	0.000780437	0.00481164	0.871535	-0.000781083	0.00689775	0.910109
cg05770626	-0.0163903	0.0163036	0.317599	-0.00799288	0.00917173	0.385953	0.000942496	0.0131482	0.943023
cg05770657	-0.0154619	0.00953021	0.108419	0.00133646	0.00536129	0.803747	0.0081603	0.00768571	0.291357
cg05770700	-0.00390598	0.00890753	0.662134	0.00442767	0.005011	0.37941	0.00354368	0.00718354	0.623069
cg05770740	0.00966096	0.0194624	0.6209	-0.00414121	0.0109487	0.706198	-0.0119103	0.0156956	0.450055
cg05770748	0.00280035	0.0072561	0.700513	-0.00673569	0.00408198	0.102612	0.00237668	0.00585174	0.685653
cg05770780	-0.0171947	0.0133502	0.20125	0.00797257	0.00751024	0.291443	0.00903693	0.0107663	0.403617
cg05770797	-0.0018843	0.00350677	0.592442	-0.00183765	0.00197276	0.354226	1.54597e-05	0.00282806	0.995651
cg05770837	0.0031121	0.00316019	0.327525	-0.00138711	0.00177779	0.437413	0.00143694	0.00254856	0.574358
cg05770909	0.00823587	0.0066262	0.217313	-0.000611062	0.00372762	0.870177	-0.00302541	0.00534375	0.572777
cg05770946	-0.0183836	0.0206513	0.375875	0.00109963	0.0116175	0.924813	0.0191785	0.0166544	0.25273
cg05770947	-0.0126419	0.0172848	0.466551	0.0105739	0.00972368	0.279915	0.0148883	0.0139394	0.288512
cg05771001	-0.0396407	0.0281222	0.16231	-0.00205172	0.0158204	0.897119	0.0301195	0.0226794	0.187715
cg05771094	0.0106311	0.0128364	0.409878	-0.00394768	0.00722121	0.586032	-0.0104967	0.010352	0.313471
cg05771132	0.00335854	0.00288145	0.247048	-0.000929882	0.00162098	0.567717	-0.00117733	0.00232377	0.613713
cg05771157	0.0150112	0.00672735	0.028289	-0.0085696	0.00378453	0.0260958	-0.00849586	0.00542533	0.121073
cg05771184	0.020526	0.0228586	0.371746	-0.0160444	0.0128593	0.21557	-0.0242813	0.0184345	0.191322
cg05771261	0.00287699	0.00377861	0.448531	0.00318035	0.00212569	0.138318	-0.00455488	0.00304729	0.138687
cg05771324	-0.0464017	0.0240978	0.0575033	0.0281114	0.0135564	0.0411381	0.0187119	0.0194339	0.338355
cg05771342	-0.00178531	0.019164	0.925996	0.00356416	0.0107809	0.74176	-0.00601222	0.015455	0.698238
cg05771369	-0.00637614	0.0158452	0.688399	-0.00525685	0.00891385	0.55693	0.00971436	0.0127785	0.449231
cg05771377	0.0020345	0.00750753	0.787052	-0.00648246	0.00422342	0.128526	-8.14879e-05	0.00605451	0.989293
cg05771423	-0.00202262	0.0112816	0.858141	0.00274325	0.00634655	0.66666	0.000959646	0.00909812	0.916246
cg05771459	-0.0106214	0.00645893	0.103777	-0.00485924	0.00363352	0.184681	0.00547547	0.00520886	0.296153
cg05771472	0.00653806	0.015423	0.672698	-0.00458176	0.00867633	0.598822	0.00039824	0.012438	0.974533
cg05771511	0.00861526	0.00681749	0.209792	-0.00371617	0.00383523	0.335316	-0.00799845	0.00549801	0.149411
cg05771518	-0.00563967	0.00402596	0.164906	0.00407666	0.00226483	0.0754116	0.00449556	0.00324676	0.16979
cg05771578	0.00743775	0.00857626	0.388247	-0.000641395	0.00482464	0.894554	-0.00291697	0.00691639	0.674274
cg05771722	-0.00191026	0.00928077	0.837416	0.00385575	0.00522097	0.462237	-0.00149959	0.00748455	0.841679
cg05771730	0.0190574	0.0189306	0.316936	0.0116232	0.0106496	0.278171	-0.0109248	0.0152667	0.476201
cg05771767	0.0465798	0.0170752	0.00774248	-0.0278288	0.00960581	0.00478878	-0.0350989	0.0137705	0.0126039
cg05771902	0.00586565	0.00697298	0.402598	-0.00230145	0.0039227	0.55896	-0.00920392	0.00562341	0.105387
cg05771997	-0.000858843	0.0148741	0.954091	0.00679196	0.00836757	0.419231	0.0044166	0.0119954	0.713645
cg05772085	-0.0012074	0.0085917	0.888573	0.00138122	0.00483333	0.77575	-0.00138781	0.00692884	0.841728
cg05772086	-2.38096e-05	0.0249965	0.999242	0.00881441	0.014062	0.532454	0.00486992	0.0201587	0.809688
cg05772104	0.00764777	0.0198967	0.701661	-0.00615797	0.011193	0.583652	-0.0083071	0.0160458	0.606005
cg05772125	-0.0373212	0.0208488	0.0770006	0.0268458	0.0117287	0.0245646	0.0287229	0.0168137	0.0912297
cg05772134	-0.0150743	0.0171802	0.38273	-0.00254046	0.00966483	0.793298	0.0221668	0.0138551	0.11333
cg05772155	-0.0459434	0.0273953	0.0972054	0.0290334	0.0154114	0.0629992	0.0259393	0.0220931	0.243638
cg05772206	-0.0067395	0.0103973	0.518603	0.00903241	0.00584906	0.126243	0.00498793	0.00838494	0.553512
cg05772218	0.00885086	0.0138903	0.525709	-0.00277216	0.00781409	0.723645	0.00588765	0.0112019	0.600539
cg05772272	-0.0015802	0.0072112	0.827073	0.00472419	0.00405672	0.247465	0.00152454	0.00581552	0.79384
cg05772319	0.00192447	0.00635256	0.762673	-0.0118723	0.00357369	0.00131854	-0.00105114	0.00512307	0.837924
cg05772329	0.103851	0.0666885	0.123127	-0.0643672	0.0375162	0.0898562	-0.0317884	0.0537815	0.556045
cg05772331	-0.0259524	0.0113657	0.0249018	0.0220331	0.00639387	0.000886536	0.0113985	0.00916597	0.217079
cg05772390	0.00760417	0.0083439	0.364691	-0.00633039	0.00469393	0.181037	-0.00278905	0.006729	0.679565
cg05772532	0.0172524	0.00903153	0.0594741	-0.00759064	0.00508076	0.13888	-0.00802443	0.00728355	0.273693
cg05772550	-0.00726405	0.0154025	0.63841	-0.000716039	0.0086648	0.934334	0.014852	0.0124215	0.23515
cg05772555	0.0267064	0.0202759	0.191327	-0.00854108	0.0114063	0.456045	-0.0168609	0.0163516	0.305398
cg05772556	-7.87762e-05	0.00276168	0.977311	-0.000735653	0.00155361	0.637061	0.00266143	0.00222718	0.23542
cg05772560	0.0410939	0.0142533	0.00498608	-0.0112748	0.0080183	0.163329	-0.0270775	0.0114947	0.0207922
cg05772663	-0.00711129	0.0120797	0.557624	0.00555314	0.0067955	0.416111	0.00505428	0.00974173	0.605229
cg05772678	-0.00380768	0.00395914	0.338906	-0.00111774	0.00222725	0.617072	0.000239178	0.00319288	0.940462
cg05772692	0.0125979	0.0116685	0.283352	-0.00961888	0.00656421	0.146514	-0.00801359	0.00941015	0.396835
cg05772694	-0.00536068	0.0158962	0.736775	0.00595534	0.00894255	0.507243	-0.0043211	0.0128196	0.736896
cg05772764	-0.0297197	0.0110416	0.00856181	0.00299685	0.00621154	0.630717	0.0238711	0.00890459	0.00882149
cg05772821	0.000777846	0.00245601	0.752239	-0.0017924	0.00138165	0.19804	-0.00157905	0.00198066	0.427537
cg05772849	-0.0206107	0.0110756	0.0662141	-0.00284497	0.00623068	0.649119	0.0170301	0.00893202	0.059946
cg05772850	-0.0286215	0.0262969	0.279496	0.0153957	0.0147935	0.300964	0.0254471	0.0212073	0.233505
cg05772895	-0.00524099	0.00776902	0.50176	-0.00463996	0.00437052	0.291402	0.00512605	0.00626538	0.415557
cg05772903	0.00689086	0.0153721	0.655098	0.000817693	0.00864768	0.92489	-0.00749672	0.0123969	0.546973
cg05772917	-0.0109458	0.0204015	0.593001	0.0175954	0.0114771	0.128967	0.00646361	0.016453	0.695411
cg05772935	-0.0189582	0.0117755	0.111113	0.00861132	0.00662441	0.197136	0.013673	0.00949645	0.153598
cg05772939	-0.0126981	0.0315962	0.688776	0.0191434	0.0177747	0.284526	0.0111685	0.025481	0.662275
cg05772946	-0.0176545	0.0112441	0.120104	0.00741434	0.00632546	0.244415	0.0194043	0.00906789	0.0352299
cg05773108	-0.00754064	0.0122309	0.539197	0.00226247	0.00688059	0.743101	0.000668875	0.0098637	0.946095
cg05773155	-0.00553588	0.0180221	0.759464	0.0144961	0.0101384	0.156434	0.0166589	0.014534	0.254928
cg05773164	-0.0125221	0.010422	0.232893	-0.00747185	0.00586298	0.205991	0.0125837	0.0084049	0.138048
cg05773186	-0.0101699	0.0131092	0.440033	0.0123949	0.0073747	0.096486	0.00358745	0.010572	0.735196
cg05773312	-0.0101178	0.0171243	0.556191	-0.00274045	0.0096334	0.776739	0.00768518	0.01381	0.579336
cg05773366	0.0141997	0.0356314	0.691248	-0.0211331	0.0200448	0.294734	-0.024242	0.0287352	0.401242
cg05773382	0.000816453	0.00920828	0.929557	-0.00336091	0.00518019	0.518217	0.00860468	0.00742609	0.24982
cg05773408	0.00749095	0.00993919	0.453125	-0.00775524	0.00559137	0.169067	0.0015008	0.00801553	0.851922
cg05773425	-0.00440032	0.0116451	0.70647	0.00476229	0.00655104	0.469253	-0.011686	0.00939127	0.216792
cg05773445	0.0151981	0.0110645	0.17318	0.00130177	0.00622441	0.834839	-0.00946085	0.00892303	0.292024
cg05773454	0.0147491	0.0229309	0.521829	0.0120294	0.0129	0.353712	-0.00765194	0.0184928	0.680078
cg05773489	-0.0212488	0.0125507	0.094111	-0.000900919	0.00706051	0.898767	0.0161651	0.0101216	0.113958
cg05773537	0.0216545	0.0191354	0.260966	-0.0238044	0.0107648	0.0296976	-0.00973891	0.0154319	0.529675
cg05773554	-0.0436909	0.020781	0.0384723	0.0137478	0.0116905	0.242887	0.0195311	0.016759	0.247113
cg05773599	0.00136792	0.00444597	0.759082	0.0034047	0.00250111	0.177026	-0.0053704	0.00358548	0.137885
cg05773604	0.00987756	0.0147534	0.504983	-0.0137153	0.00829962	0.102116	-0.00471192	0.011898	0.693077
cg05773625	0.00187006	0.0220265	0.93254	0.00777295	0.0123912	0.532146	-0.00118105	0.0177634	0.947146
cg05773628	0.00861555	0.0166701	0.60662	-0.000749234	0.00937791	0.93651	-0.0190883	0.0134437	0.159304
cg05773702	0.000709283	0.0378692	0.985101	-0.0126487	0.0213036	0.554266	-0.00409055	0.0305399	0.893766
cg05773708	0.00422089	0.0112485	0.708418	-0.00701545	0.00632795	0.27071	-0.00970785	0.00907147	0.28758
cg05773743	-0.00746776	0.00691578	0.283279	0.00709002	0.00389053	0.0719138	0.0108149	0.00557728	0.0558077
cg05773746	-0.00576334	0.00722131	0.427036	-0.00126444	0.00406241	0.75637	0.00268472	0.00582368	0.645976
cg05773762	-0.00467341	0.0104493	0.655834	0.00504985	0.00587832	0.392722	0.00634857	0.00842689	0.453309
cg05773890	-0.0482063	0.0151724	0.00207323	0.0168081	0.00853536	0.0521839	0.029796	0.0122359	0.0169773
cg05773958	0.0108444	0.0286145	0.705645	-0.00573971	0.0160973	0.722302	0.00838169	0.0230764	0.717346
cg05774001	-0.00515615	0.00765797	0.50258	0.00544637	0.00430805	0.209604	0.00583634	0.00617583	0.347323
cg05774037	-0.019274	0.0163381	0.241413	0.0145979	0.00919115	0.115942	0.00688942	0.013176	0.602421
cg05774054	-0.00290738	0.00535804	0.588812	0.000796775	0.00301421	0.792158	0.00366562	0.00432103	0.398641
cg05774117	4.31987e-05	0.017771	0.998066	-0.00436252	0.00999723	0.663672	-0.00891389	0.0143316	0.535623
cg05774127	-0.0173508	0.0155898	0.268865	0.00169499	0.00877017	0.84721	0.0119622	0.0125725	0.344071
cg05774141	0.000122881	0.00904441	0.989192	-0.00065933	0.00508801	0.897201	-0.00223877	0.00729393	0.759643
cg05774166	-0.0101336	0.00721508	0.163813	0.00189218	0.0040589	0.642279	0.00777033	0.00581865	0.185305
cg05774229	-0.00118719	0.0107391	0.912235	0.00481007	0.00604134	0.428139	-0.0031431	0.00866059	0.717566
cg05774231	0.00344282	0.0222736	0.877527	-0.0180318	0.0125302	0.153803	0.00262104	0.0179627	0.884334
cg05774234	-0.0150696	0.00882788	0.0914649	-0.0030891	0.00496619	0.535589	0.0205915	0.00711931	0.00485483
cg05774290	0.0209064	0.00865625	0.0178711	0.00198139	0.00486964	0.685115	-0.0159232	0.0069809	0.0250519
cg05774324	0.00336678	0.00928959	0.717934	0.00124318	0.00522593	0.812541	-0.00964533	0.00749166	0.201423
cg05774358	-0.00860774	0.0132509	0.517704	0.00391648	0.00745439	0.600678	0.00467357	0.0106863	0.662971
cg05774394	-0.00156575	0.00726861	0.829961	0.00225564	0.00408901	0.582647	-0.00255333	0.00586182	0.664241
cg05774434	0.00169423	0.0118281	0.886441	-0.00844455	0.00665399	0.207871	0.000968672	0.00953886	0.919353
cg05774672	0.0167734	0.0163577	0.308078	-0.00513687	0.00920215	0.578159	-0.00469721	0.0131918	0.72267
cg05774698	-0.016989	0.0182573	0.354731	-0.00174734	0.0102708	0.865315	0.0279632	0.0147237	0.0609308
cg05774699	-0.0172546	0.00930272	0.067093	0.0113586	0.00523332	0.0327632	0.0142597	0.00750225	0.0607268
cg05774774	0.0172799	0.0119209	0.150865	0.00148919	0.00670622	0.824799	-0.0114548	0.00961374	0.236774
cg05774787	0.00623978	0.0113706	0.584604	-0.00568065	0.0063966	0.377007	-0.00679128	0.00916987	0.460972
cg05774801	-0.0211337	0.0143851	0.145486	0.00983629	0.00809243	0.227543	0.0170195	0.0116009	0.146045
cg05774868	0.00564525	0.00844943	0.505865	-0.00123233	0.00475329	0.796064	-0.0037141	0.0068141	0.587139
cg05774890	0.00393694	0.00661221	0.553156	0.00233912	0.00371975	0.531143	-0.00387635	0.00533247	0.469265
cg05774892	-0.015978	0.00797567	0.0483267	0.00215796	0.00448678	0.631781	0.00760632	0.00643204	0.240279
cg05774915	-0.00422613	0.0152322	0.78211	0.0011873	0.00856897	0.890127	0.0109889	0.0122841	0.373546
cg05774978	0.0134499	0.00925176	0.149693	0.00282405	0.00520465	0.588824	-0.0128665	0.00746115	0.0882594
cg05775000	-0.0122739	0.0117022	0.297218	-0.00452107	0.00658315	0.494101	0.0134732	0.00943731	0.157057
cg05775012	0.00545402	0.00894058	0.54347	-0.00321692	0.0050296	0.524155	-0.00072366	0.0072102	0.92029
cg05775032	0.00458245	0.0123987	0.712605	-0.00705085	0.00697497	0.314943	-0.00512597	0.00999899	0.609527
cg05775049	0.010441	0.00660682	0.117742	-0.0025907	0.00371672	0.48768	-0.00862565	0.00532812	0.109175
cg05775067	0.0295242	0.01826	0.109611	-0.0144626	0.0102723	0.162803	-0.0141799	0.0147259	0.338319
cg05775079	-0.00550387	0.0136381	0.687546	0.000437869	0.00767223	0.954622	-0.00023514	0.0109986	0.982993
cg05775154	-0.03132	0.0125241	0.0143113	0.0244812	0.00704554	0.000807435	0.0121354	0.0101002	0.23289
cg05775160	-0.00316136	0.0159697	0.84355	-0.0116174	0.0089839	0.199469	0.0103043	0.0128789	0.42589
cg05775170	0.0018421	0.0139068	0.894933	-0.0043551	0.0078234	0.579211	0.0139457	0.0112153	0.217119
cg05775230	-0.00793896	0.0120215	0.510786	0.0047783	0.0067628	0.481775	-0.000274583	0.00969485	0.977471
cg05775281	0.00995021	0.00673869	0.143484	0.000464852	0.0037909	0.902695	-0.00805572	0.00543447	0.141948
cg05775289	0.00542412	0.0142456	0.704333	-0.00448033	0.00801398	0.577587	-0.0216871	0.0114885	0.0624751
cg05775332	0.00115144	0.0162018	0.94351	-0.00774513	0.00911445	0.397843	-0.0057814	0.0130661	0.65927
cg05775372	-0.00315661	0.0114261	0.783017	0.00602539	0.00642785	0.351214	-0.0029779	0.00921467	0.747361
cg05775396	-0.0131882	0.0086571	0.131371	0.00408626	0.00487012	0.403797	0.0148949	0.00698158	0.0357694
cg05775416	0.0218883	0.0228756	0.341362	-0.0176616	0.0128689	0.173541	0.00174569	0.0184482	0.924834
cg05775451	0.00777736	0.00672449	0.250687	-0.00630976	0.00378291	0.0990031	0.00137124	0.00542301	0.800991
cg05775485	-0.0022538	0.00800194	0.778891	-0.00242571	0.00450155	0.591391	0.00516268	0.00645322	0.425932
cg05775492	-0.00128175	0.00861608	0.882093	-0.00256744	0.00484704	0.597706	0.00369013	0.0069485	0.596756
cg05775517	0.023789	0.0154821	0.128119	0.000658237	0.0087096	0.939934	-0.0272009	0.0124857	0.0321327
cg05775542	0.00168193	0.0169293	0.921094	-0.00761456	0.0095237	0.426207	0.00492414	0.0136527	0.719241
cg05775543	0.00762054	0.00876022	0.386803	-0.00453072	0.00492813	0.360509	0.00209626	0.00706474	0.767403
cg05775552	0.0153438	0.0141755	0.282131	-0.00269519	0.00797456	0.736217	-0.00807832	0.011432	0.481721
cg05775586	-0.00881867	0.0159902	0.582734	0.00413416	0.00899539	0.646987	0.00382546	0.0128954	0.767455
cg05775593	-0.000471157	0.0106935	0.96496	-0.000837042	0.00601572	0.889667	0.00335092	0.00862387	0.698571
cg05775627	0.0307612	0.016366	0.0635911	0.00300686	0.00920681	0.74478	-0.0217693	0.0131985	0.102761
cg05775658	-0.00326841	0.018449	0.859805	-0.00489766	0.0103786	0.638209	0.00261022	0.0148784	0.861153
cg05775675	6.62452e-05	0.00540691	0.990253	-0.00183107	0.0030417	0.548783	-0.00515631	0.00436044	0.240297
cg05775709	0.0050243	0.0105499	0.635125	0.000215053	0.00593495	0.97118	-0.00482977	0.00850807	0.571756
cg05775742	0.00296192	0.00249733	0.238913	-0.00103679	0.00140489	0.462554	-0.00147941	0.00201399	0.464625
cg05775746	0.015728	0.00971493	0.109162	-0.00491446	0.00546521	0.371073	0.00225263	0.00783468	0.774413
cg05775771	0.00733443	0.0129089	0.571419	-0.00274708	0.00726201	0.706165	-0.00164357	0.0104105	0.874929
cg05775779	0.0012479	0.00927655	0.893308	-0.00224236	0.0052186	0.668511	-0.00388883	0.00748115	0.604542
cg05775796	0.00236025	0.0106744	0.825535	0.004474	0.00600499	0.458299	-0.0103577	0.00860849	0.232242
cg05775853	0.013855	0.0083322	0.100031	0.00224641	0.00468734	0.632991	-0.00610022	0.00671956	0.366535
cg05775858	-0.0329389	0.0182836	0.0751606	0.0109338	0.0102856	0.290781	0.0394066	0.0147449	0.00902267
cg05775862	0.0210375	0.0213671	0.327627	0.00131943	0.0120202	0.912853	-0.0177563	0.0172316	0.305724
cg05775882	-0.00162953	0.0157092	0.917627	-0.00594647	0.00883733	0.502848	-0.000484989	0.0126688	0.969552
cg05775895	-0.00192745	0.00360746	0.594533	0.00310147	0.0020294	0.130159	-3.12383e-05	0.00290926	0.991458
cg05775918	0.00838038	0.0191343	0.662514	0.00225147	0.0107641	0.834821	-0.016462	0.015431	0.289077
cg05775923	-0.0028972	0.0091305	0.751786	-0.00505354	0.00513644	0.327976	0.0100025	0.00736336	0.177928
cg05775972	0.00581472	0.0136952	0.672214	0.000482217	0.00770432	0.95024	0.00103746	0.0110446	0.925382
cg05775980	-0.0101824	0.00677273	0.13643	-0.000839807	0.00381005	0.826074	0.00644214	0.00546192	0.241504
cg05775988	-0.0141723	0.00752282	0.0629964	0.015023	0.00423202	0.000630997	0.00839966	0.00606683	0.169823
cg05776020	0.0172531	0.0140413	0.222562	-0.00234247	0.00789907	0.767533	-0.00838613	0.0113237	0.46099
cg05776053	0.00762394	0.0119792	0.526206	-0.00204497	0.006739	0.762286	0.00256099	0.00966072	0.79158
cg05776056	-0.00210863	0.00291055	0.470762	0.000157384	0.00163736	0.923651	0.00093331	0.00234724	0.691907
cg05776075	-0.00210245	0.00286046	0.46436	0.00170467	0.00160918	0.292446	0.000399677	0.00230684	0.862861
cg05776076	0.00236541	0.0100235	0.81401	0.00435081	0.00563878	0.442499	-0.00544801	0.0080835	0.502161
cg05776084	-0.00198564	0.00225397	0.380826	0.000656417	0.00126799	0.606023	0.00159879	0.00181773	0.381581
cg05776098	0.0225652	0.016513	0.175382	-0.00132422	0.00928951	0.886983	-0.0209262	0.013317	0.119808
cg05776128	0.00482819	0.0119144	0.686318	-0.000519509	0.00670252	0.9384	-0.00191058	0.00960843	0.84286
cg05776138	0.0473958	0.0204432	0.0228283	-0.0167608	0.0115005	0.148692	-0.0319022	0.0164866	0.056311
cg05776160	-0.00352804	0.00684574	0.607637	-0.00190653	0.00385112	0.621837	0.00640362	0.00552079	0.249333
cg05776245	-0.00918062	0.0108615	0.400346	0.00255563	0.00611021	0.676815	0.00727555	0.00875932	0.408523
cg05776274	0.0395036	0.0145942	0.00820988	-0.0303403	0.00821009	0.000387578	-0.0292732	0.0117696	0.0148303
cg05776294	-0.0134366	0.0154984	0.388401	0.00876294	0.00871877	0.317718	0.0199623	0.0124988	0.113947
cg05776323	0.00813646	0.0307618	0.792036	0.0113569	0.0173053	0.513425	0.00465152	0.0248081	0.851716
cg05776375	0.0247879	0.0124139	0.0490492	-0.0174757	0.00698356	0.0142505	-0.00262174	0.0100113	0.794049
cg05776388	-0.00190745	0.00637919	0.765662	0.00394336	0.00358866	0.274941	0.000296938	0.00514455	0.954108
cg05776408	0.0102727	0.0104338	0.327632	-0.011345	0.00586961	0.056587	-0.00522907	0.00841441	0.535972
cg05776458	0.00833487	0.00996677	0.40535	-0.000968459	0.00560688	0.863277	-0.00909174	0.00803777	0.261183
cg05776488	0.00271157	0.00319546	0.398504	0.0012741	0.00179763	0.480411	-0.00277811	0.002577	0.284066
cg05776580	-0.00144943	0.00719586	0.840847	0.00312931	0.00404809	0.441646	0.00720883	0.00580316	0.21757
cg05776603	0.00418575	0.00506896	0.411251	0.00254296	0.00285158	0.375032	-0.00831291	0.0040879	0.0451171
cg05776619	0.00890784	0.011514	0.441284	-0.0115881	0.00647731	0.0771722	0.000659394	0.00928557	0.943554
cg05776630	0.013392	0.0150506	0.376084	0.00368069	0.00846682	0.664868	-0.00616648	0.0121377	0.612737
cg05776658	0.00859045	0.0118267	0.469613	0.00204081	0.00665319	0.75979	0.00250366	0.00953772	0.79357
cg05776704	-0.0117661	0.0102991	0.25648	0.0147196	0.00579386	0.0128852	-0.000595533	0.00830582	0.943009
cg05776740	-0.00606173	0.0110976	0.586346	0.00302276	0.00624305	0.629504	0.00800054	0.00894975	0.373878
cg05776755	0.0213794	0.0149627	0.156713	0.00298907	0.00841737	0.723389	-0.010059	0.0120668	0.406837
cg05776762	-0.0083257	0.00805761	0.304408	0.00317191	0.00453287	0.485989	0.00544096	0.00649812	0.404765
cg05776763	0.00432805	0.00322012	0.182505	-0.000856886	0.00181151	0.637409	-0.00255665	0.00259689	0.327662
cg05776787	0.015654	0.0113411	0.171116	-0.0123308	0.00638003	0.0566011	-0.00154767	0.00914612	0.866028
cg05776861	0.0102245	0.00897633	0.25788	-0.00269327	0.00504971	0.595182	-0.00639364	0.00723903	0.37961
cg05776881	-0.0111101	0.00761635	0.148329	0.00404641	0.00428464	0.347642	0.00770943	0.00614226	0.212866
cg05776899	0.0189415	0.01438	0.19131	-0.00156305	0.00808961	0.84725	-0.00827084	0.0115969	0.477679
cg05776902	0.0072126	0.00684527	0.295024	-0.00921262	0.00385086	0.018945	-0.00615176	0.00552042	0.268264
cg05776941	-0.00691927	0.0198212	0.727889	-0.00114152	0.0111506	0.918701	0.00821191	0.0159849	0.608775
cg05776956	1.87715e-05	0.014027	0.998935	0.0137619	0.00789103	0.0847759	-0.000894167	0.0113122	0.937183
cg05777018	-0.00291504	0.0175284	0.868313	-0.00907472	0.00986076	0.360028	-0.00172088	0.0141359	0.903394
cg05777037	0.000501555	0.00633668	0.937099	-0.00987304	0.00356475	0.0068898	0.00510382	0.00511026	0.320755
cg05777052	0.0098402	0.0219306	0.654792	0.0019884	0.0123373	0.872341	0.00936734	0.0176861	0.59774
cg05777061	-0.0210523	0.0255652	0.412543	-0.0110126	0.0143819	0.445959	0.0107364	0.0206172	0.603895
cg05777069	-0.000572747	0.0137032	0.966759	0.00468554	0.00770885	0.544932	0.000603146	0.0110511	0.956603
cg05777089	0.00174921	0.00345583	0.614052	-0.00344119	0.0019441	0.0803019	-0.000431446	0.00278698	0.87734
cg05777138	-0.00865356	0.0130535	0.50917	0.00527651	0.00734337	0.474395	0.0148975	0.0105271	0.160677
cg05777236	-0.00432823	0.00980295	0.659955	-0.00389184	0.00551473	0.482293	0.00485862	0.00790566	0.540477
cg05777268	-0.0113657	0.0101147	0.264314	0.00422635	0.00569011	0.459679	0.0101526	0.00815709	0.216689
cg05777316	-0.000491017	0.0172082	0.977303	-0.000818267	0.00968063	0.932837	0.000208244	0.0138777	0.988063
cg05777319	0.00394523	0.00394617	0.320264	-7.23651e-05	0.00221995	0.974072	-0.00140504	0.00318242	0.659973
cg05777337	0.000494623	0.0263682	0.985078	0.00961009	0.0148336	0.518823	-0.00581877	0.0212648	0.78503
cg05777356	-0.00127213	0.00725647	0.861253	0.00681654	0.00408219	0.0986329	0.00194734	0.00585204	0.740132
cg05777357	0.00669962	0.0294558	0.820623	-0.0289048	0.0165706	0.0847143	0.00300956	0.0237549	0.899483
cg05777400	-0.00253687	0.00268681	0.347747	-4.97376e-05	0.00151149	0.973826	0.00272971	0.0021668	0.211194
cg05777410	-0.00565361	0.0211496	0.789875	0.0199911	0.0118979	0.0965859	-0.0047624	0.0170563	0.780757
cg05777492	0.00282727	0.00271369	0.300433	-0.000814828	0.00152661	0.594906	-0.00240071	0.00218847	0.275749
cg05777510	0.00691193	0.0110226	0.532296	-0.000830997	0.00620087	0.893709	-0.0163427	0.00888929	0.069485
cg05777536	0.00894264	0.027174	0.742898	-0.00933414	0.0152869	0.543096	-0.0113919	0.0219146	0.604534
cg05777554	0.00246915	0.00496375	0.620166	-0.000388849	0.0027924	0.88958	-0.00214705	0.00400306	0.593115
cg05777583	-0.0219255	0.0181016	0.229158	0.0065606	0.0101832	0.521143	0.0129408	0.0145982	0.377866
cg05777594	0.011165	0.00797618	0.165215	-0.0100206	0.00448707	0.0281617	-0.0011924	0.00643245	0.853378
cg05777602	0.02563	0.0204249	0.212976	-0.0136639	0.0114902	0.23768	-0.0241291	0.0164718	0.146645
cg05777628	0.00829249	0.0121813	0.497878	-0.00731143	0.00685271	0.28902	-0.00644288	0.00982373	0.513693
cg05777630	-0.029229	0.0369432	0.431036	0.0345526	0.0207827	0.100082	0.0308358	0.0297931	0.303606
cg05777666	0.00425803	0.0131956	0.747726	0.00631363	0.00742329	0.397427	-0.00417365	0.0106417	0.695894
cg05777672	0.00345278	0.00913713	0.706459	0.00037671	0.00514016	0.941749	0.000235207	0.0073687	0.974611
cg05777690	-0.00335635	0.00950178	0.724788	0.00492633	0.0053453	0.359336	0.00662703	0.00766278	0.389564
cg05777757	-0.00395051	0.0183666	0.830211	-0.00981103	0.0103323	0.345033	-0.00315978	0.0148119	0.831583
cg05777877	-0.0089609	0.012051	0.459181	0.0059156	0.0067794	0.385348	0.0105068	0.00971863	0.28271
cg05777919	0.00090923	0.0118701	0.939123	0.00750525	0.00667763	0.264203	-0.00486053	0.00957274	0.612946
cg05777942	-0.0392007	0.0150265	0.010734	0.0188398	0.00845325	0.0284728	0.0263748	0.0121182	0.0322947
cg05777976	-0.00727332	0.00589611	0.22076	-0.00238894	0.0033169	0.473358	0.0066659	0.00475496	0.164591
cg05777978	-0.0139012	0.0193492	0.474457	0.0135687	0.010885	0.215989	0.0119339	0.0156043	0.446517
cg05778025	0.0165601	0.0286399	0.564645	-0.00153208	0.0161116	0.924466	-0.0069916	0.0230969	0.762852
cg05778080	-0.0050196	0.00918574	0.586185	-0.00222904	0.00516751	0.667301	-0.0022147	0.00740791	0.765697
cg05778093	-0.00986915	0.0144245	0.495713	0.00468655	0.00811461	0.565098	0.0110404	0.0116327	0.345272
cg05778099	-0.0093029	0.0068614	0.178744	-0.00109543	0.00385993	0.777258	0.0150353	0.00553342	0.00797708
cg05778154	0.00124626	0.00752672	0.868882	0.00181544	0.00423422	0.669186	0.00036436	0.00606998	0.952275
cg05778226	-0.00959183	0.008922	0.285383	0.0114716	0.00501914	0.0247689	0.00828107	0.00719521	0.252995
cg05778230	-4.84787e-05	0.0141605	0.997276	0.0005223	0.00796612	0.947878	-0.00726899	0.0114199	0.526147
cg05778278	-0.00613161	0.0151143	0.685996	-0.00144743	0.00850268	0.865232	0.00208105	0.0121891	0.864841
cg05778285	-0.00996592	0.0252576	0.694148	0.0071622	0.0142089	0.61552	0.00490769	0.0203692	0.810184
cg05778322	0.00627541	0.0223211	0.779284	0.0111141	0.0125569	0.3786	0.00145399	0.018001	0.935813
cg05778324	0.000792449	0.00992511	0.93655	-0.000791244	0.00558345	0.887643	-0.00375815	0.00800418	0.639898
cg05778335	0.00118808	0.00904461	0.895803	-0.00297084	0.00508812	0.560848	0.00803742	0.0072941	0.273612
cg05778370	0.00530916	0.0218682	0.808761	-0.000948334	0.0123021	0.938736	0.00156684	0.0176358	0.929415
cg05778384	-0.0034335	0.0094125	0.716181	0.00501485	0.00529507	0.346284	0.00595543	0.00759078	0.434892
cg05778415	0.00701761	0.00885684	0.430369	-0.00340471	0.00498249	0.496253	-0.00155868	0.00714266	0.82778
cg05778424	-0.0239989	0.0140946	0.0922787	0.0138962	0.00792904	0.0832824	0.00954691	0.0113667	0.40332
cg05778440	0.0216757	0.0184771	0.244028	-0.00805065	0.0103944	0.440775	-0.00732792	0.014901	0.624146
cg05778497	-0.00305544	0.00767461	0.691538	-0.000394018	0.00431741	0.927499	-0.00231128	0.00618924	0.709755
cg05778528	0.000793691	0.0085117	0.925927	0.000468706	0.00478833	0.922254	-0.00107276	0.00686433	0.876183
cg05778535	-0.0186673	0.0128138	0.148851	0.0107787	0.00720848	0.138546	0.00937589	0.0103337	0.366809
cg05778546	0.00710725	0.00625495	0.259041	-0.00109655	0.00351877	0.756085	-0.00359784	0.00504435	0.47765
cg05778549	0.0231811	0.0136881	0.0940178	-0.0189836	0.00770035	0.0157018	-0.0290138	0.0110389	0.0101806
cg05778559	-0.0185273	0.0269594	0.493809	-0.0114755	0.0151662	0.451353	-0.00206371	0.0217416	0.924602
cg05778566	-0.0159901	0.0201303	0.429217	0.0135324	0.0113245	0.235421	-0.00172404	0.0162342	0.915676
cg05778575	0.00592625	0.00637211	0.35499	-0.00342539	0.00358468	0.342003	-0.000194257	0.00513884	0.969934
cg05778709	-0.00108195	0.00396161	0.785433	-0.00256587	0.00222864	0.25283	0.00245322	0.00319487	0.444697
cg05778738	-0.00405414	0.00769149	0.599501	0.00454441	0.00432691	0.296572	0.000354066	0.00620286	0.954615
cg05778739	0.00236389	0.00429946	0.583891	-0.00120204	0.00241869	0.620487	-0.00183091	0.00346733	0.598843
cg05778745	0.00192633	0.00836387	0.8184	0.00365341	0.00470516	0.439628	0.00639451	0.0067451	0.345805
cg05778820	-0.00100656	0.0107631	0.925711	-0.00859045	0.00605487	0.159623	0.00105501	0.00867999	0.903546
cg05778847	-0.0102134	0.0166001	0.540025	0.0195187	0.00933853	0.0395948	0.0052338	0.0133873	0.696811
cg05778873	-0.00512249	0.00832683	0.54008	-0.00437333	0.00468432	0.35315	0.00431802	0.00671523	0.521943
cg05778935	-0.00603435	0.0104518	0.56523	0.00770877	0.00587976	0.193365	0.00270561	0.00842895	0.749006
cg05778943	0.0046	0.00376466	0.225126	-0.00227072	0.00211784	0.286671	-0.00350206	0.00303603	0.251939
cg05779006	-0.00186704	0.00586629	0.751064	-0.00296291	0.00330013	0.371819	0.000445479	0.00473091	0.925201
cg05779007	0.0202057	0.0240435	0.403052	-0.0135124	0.0135259	0.320629	-0.0155851	0.0193901	0.423773
cg05779048	0.0128887	0.0221938	0.562956	-0.000334804	0.0124853	0.978669	-0.0194521	0.0178984	0.280193
cg05779068	0.000561228	0.0218029	0.979524	0.0139089	0.0122654	0.259986	0.000744657	0.0175831	0.966318
cg05779081	-0.00224142	0.00304116	0.463135	0.00118176	0.00171083	0.491603	0.000290563	0.00245257	0.905972
cg05779088	-0.0166188	0.0114949	0.151923	-0.000955506	0.00646655	0.882881	0.0148335	0.00927016	0.113278
cg05779106	-0.00564045	0.00849151	0.508331	0.00547671	0.00477696	0.254812	-0.00276608	0.00684804	0.687284
cg05779148	-0.00361814	0.00261345	0.16985	-0.000451309	0.00147022	0.759619	0.00181511	0.00210764	0.391548
cg05779219	-0.0201021	0.0195108	0.305789	0.0220527	0.0109759	0.0476908	0.0131762	0.0157346	0.404716
cg05779246	0.00421635	0.0221445	0.849448	-0.0223497	0.0124575	0.0763572	0.00190399	0.0178586	0.915346
cg05779272	-0.0152065	0.0119417	0.20635	0.00493167	0.00671792	0.464904	0.0060651	0.0096305	0.530528
cg05779300	0.00222941	0.00651021	0.732858	-0.000394797	0.00366237	0.91441	0.000223911	0.00525021	0.966082
cg05779320	0.00348271	0.00924071	0.707196	-0.00205561	0.00519844	0.693518	0.00168599	0.00745224	0.821559
cg05779334	0.00171593	0.0280591	0.95138	0.00629725	0.0157849	0.690936	-0.000342939	0.0226285	0.987944
cg05779336	0.00942701	0.0261365	0.719231	-0.0134059	0.0147033	0.364475	-0.00510532	0.021078	0.8092
cg05779344	-0.00641977	0.0033012	0.0551207	0.00225204	0.00185712	0.228623	0.00295469	0.00266228	0.2702
cg05779364	0.00605076	0.0438182	0.890498	-0.0395575	0.0246503	0.112258	0.0156538	0.0353375	0.658905
cg05779406	0.049337	0.0658186	0.455571	0.0221415	0.0370268	0.551439	-0.0675665	0.0530799	0.206517
cg05779469	-0.0133424	0.00800407	0.0992049	0.00421416	0.00450276	0.351973	0.00511293	0.00645495	0.430511
cg05779523	-0.00393418	0.00784692	0.617409	-0.0080545	0.00441435	0.071572	0.00447685	0.00632821	0.481227
cg05779526	0.00661504	0.0121341	0.587072	-0.00414085	0.00682616	0.545723	-0.00158491	0.00978567	0.87172
cg05779527	-0.0339383	0.0199453	0.0924914	0.0171773	0.0112204	0.129506	0.0152245	0.016085	0.346576
cg05779559	-0.0165879	0.0126457	0.193138	0.0105477	0.00711392	0.141856	0.0105342	0.0101982	0.304556
cg05779585	0.0164416	0.0106373	0.125903	-0.00383262	0.00598409	0.523591	-0.0159623	0.00857852	0.0662404
cg05779595	0.0620129	0.0903489	0.494347	-0.0701477	0.0508265	0.171163	-0.0756278	0.0728626	0.302237
cg05779630	-0.00472327	0.0096204	0.624718	-0.00810028	0.00541203	0.138171	0.00527983	0.00775845	0.498021
cg05779660	0.0491929	0.0201144	0.016522	-0.00596963	0.0113155	0.599179	-0.0489917	0.0162214	0.00333567
cg05779675	0.00403763	0.0239922	0.866756	-0.00361627	0.013497	0.789401	0.0031756	0.0193487	0.870023
cg05779746	-0.00445201	0.0150344	0.767859	0.00299674	0.00845772	0.723977	-0.00865391	0.0121246	0.477339
cg05779786	0.0339192	0.0232873	0.148923	-0.017319	0.0131004	0.189708	-0.027374	0.0187802	0.148636
cg05779815	0.010255	0.0164726	0.535248	-0.00716997	0.00926681	0.44124	-0.0136782	0.0132845	0.306102
cg05779818	0.0185135	0.0176676	0.297665	-0.00299735	0.00993903	0.763713	-0.0113386	0.0142481	0.428367
cg05779846	-0.0404571	0.0255576	0.11714	0.030213	0.0143776	0.038567	0.0217309	0.0206111	0.29472
cg05779950	0.0208645	0.0124305	0.0969252	-0.00263557	0.00699289	0.707192	-0.0076967	0.0100247	0.444749
cg05779963	-0.013601	0.0201186	0.500849	0.00533921	0.0113179	0.638313	0.0245605	0.0162248	0.133794
cg05779990	0.00470709	0.00844446	0.578707	-0.000122869	0.0047505	0.979426	0.00109225	0.00681009	0.872957
cg05779991	0.0188006	0.01962	0.34066	-0.0131739	0.0110374	0.235965	-0.0137776	0.0158227	0.386344
cg05780006	0.0163624	0.00933009	0.0830819	-0.0013561	0.00524872	0.796747	-0.013967	0.00752432	0.0668829
cg05780014	-0.014698	0.0132161	0.269216	0.0047958	0.00743481	0.520634	0.0104827	0.0106582	0.328137
cg05780028	-0.00345324	0.00332115	0.301395	-0.00116804	0.00186834	0.533533	0.00318533	0.00267837	0.237641
cg05780035	0.00752089	0.00906278	0.40894	-0.00459829	0.00509834	0.369648	-0.00173511	0.00730875	0.812916
cg05780100	-0.000407948	0.0235316	0.986209	-0.018258	0.0132379	0.171445	0.00260061	0.0189772	0.891324
cg05780109	-0.00315273	0.0147217	0.830939	0.000531994	0.00828182	0.948933	-0.00948905	0.0118724	0.426373
cg05780139	0.00467364	0.0160413	0.771493	0.00299071	0.00902414	0.741149	-0.00911795	0.0129366	0.48285
cg05780155	-0.00641294	0.0154549	0.679227	0.00842572	0.00869426	0.335238	0.00878815	0.0124637	0.482676
cg05780177	0.0043016	0.0104153	0.68064	-0.00610615	0.00585919	0.300298	-0.00833657	0.00839947	0.323765
cg05780180	-0.0277053	0.0193577	0.156031	0.00271519	0.0108898	0.803705	0.0234792	0.0156111	0.136288
cg05780213	-0.00387953	0.00674488	0.566688	-0.00130757	0.00379439	0.731242	0.00120145	0.00543946	0.825718
cg05780228	-0.0170958	0.0192476	0.376939	0.00157573	0.0108279	0.884641	0.0215504	0.0155224	0.16866
cg05780234	-0.0165183	0.0199813	0.410729	0.00385317	0.0112407	0.732604	0.0236114	0.0161141	0.146538
cg05780293	-0.00237257	0.0171948	0.890581	0.00864876	0.00967307	0.373789	-0.0074041	0.0138669	0.594776
cg05780294	0.0171138	0.0188612	0.366782	-0.00689355	0.0106105	0.517643	0.00297268	0.0152107	0.84552
cg05780311	-8.11264e-05	0.00248489	0.974032	0.0032617	0.0013979	0.0219947	0.000805855	0.00200396	0.688597
cg05780324	0.00551247	0.00733473	0.454393	-0.000305925	0.00412621	0.941072	0.000131495	0.00591515	0.982316
cg05780349	-0.00246359	0.0121144	0.83934	0.00182005	0.00681507	0.790068	0.00878963	0.00976978	0.370835
cg05780479	0.00255564	0.0074287	0.731679	0.00658514	0.00417907	0.1188	0.00527101	0.00599093	0.381431
cg05780543	-0.00197914	0.00512863	0.700535	0.000826581	0.00288515	0.775196	0.00101611	0.00413602	0.806527
cg05780580	0.00770733	0.00826997	0.353993	-0.00535622	0.00465234	0.252839	-0.00399141	0.00666938	0.551119
cg05780589	-0.0282731	0.0163858	0.0880784	0.00967314	0.00921798	0.296979	0.0280251	0.0132145	0.0368533
cg05780616	0.00446106	0.00257285	0.0865619	-0.00262649	0.00144738	0.0731045	-0.000583751	0.0020749	0.779133
cg05780620	-0.0137576	0.0107855	0.205587	0.00753092	0.00606748	0.217949	0.00693017	0.00869807	0.427817
cg05780637	0.0011584	0.0021552	0.592332	-2.92108e-05	0.00121242	0.980835	-0.000765522	0.00173808	0.660735
cg05780722	0.00643108	0.0118689	0.589343	-0.00581691	0.00667692	0.386101	0.00411573	0.00957173	0.668293
cg05780753	0.00260002	0.010206	0.799529	-0.00430764	0.00574147	0.455166	0.00338124	0.00823072	0.682248
cg05780766	0.00634218	0.0139345	0.650166	-0.00747265	0.00783894	0.343155	0.00318965	0.0112376	0.777224
cg05780782	0.00273521	0.00284783	0.33955	0.000660109	0.00160207	0.681351	-0.00195173	0.00229665	0.397815
cg05780864	0.00198852	0.00783737	0.800323	-0.00061711	0.00440897	0.889017	0.000616814	0.0063205	0.922488
cg05780875	0.00341048	0.012245	0.781289	0.0100743	0.00688849	0.147297	0.000523814	0.00987503	0.957821
cg05780883	0.0113781	0.0103828	0.276233	-0.00498621	0.00584091	0.395687	-0.00808663	0.00837326	0.3369
cg05781049	0.0203576	0.0256681	0.429923	-0.00264508	0.0144398	0.855093	-0.0256112	0.0207002	0.219404
cg05781249	0.0115738	0.00655447	0.0810233	-0.000522343	0.00368727	0.887683	-0.00797643	0.00528591	0.135007
cg05781294	-0.0055094	0.00936798	0.558018	0.00118753	0.00527003	0.822258	0.00209817	0.00755488	0.781898
cg05781311	-0.0241526	0.0161212	0.137787	-0.00487992	0.00906909	0.591926	0.00779524	0.013001	0.550377
cg05781417	-3.99589e-05	0.0386981	0.999179	-0.0113412	0.0217699	0.603749	0.00813027	0.0312083	0.795096
cg05781504	-0.0127612	0.00829961	0.12787	0.00746062	0.00466901	0.113776	0.00873557	0.00669328	0.195372
cg05781506	-0.00571038	0.00797038	0.475677	-0.00310393	0.0044838	0.490665	0.0082899	0.00642777	0.200652
cg05781512	0.015098	0.0104792	0.153326	0.0013083	0.00589516	0.824903	-0.00701088	0.00845104	0.409095
cg05781582	0.00663961	0.00868871	0.446885	-0.00468027	0.0048879	0.34102	-0.00155668	0.00700708	0.824724
cg05781609	-0.0225777	0.019327	0.245995	0.0256719	0.0108726	0.0205049	0.0209475	0.0155864	0.182538
cg05781649	0.0111482	0.0256515	0.664953	0.00678406	0.0144305	0.639473	0.0051845	0.0206869	0.802714
cg05781682	-0.00560656	0.0134798	0.678514	0.0087299	0.00758316	0.252869	-0.00136029	0.0108709	0.900715
cg05781698	0.00706397	0.00788099	0.372608	-0.00843284	0.00443351	0.0605493	-0.00311553	0.00635568	0.625258
cg05781699	0.000482975	0.00895523	0.957116	-0.00539913	0.00503784	0.286881	0.00601742	0.00722201	0.407064
cg05781767	-0.00618116	0.0131915	0.640576	0.00310166	0.007421	0.677033	0.00741252	0.0106384	0.487848
cg05781785	0.00306558	0.0136409	0.822726	0.00805566	0.00767382	0.296805	-0.00811895	0.0110008	0.462529
cg05781798	-0.000537186	0.00848729	0.949682	-0.00175678	0.00477459	0.71383	-0.0044521	0.00684463	0.517155
cg05781812	0.0049644	0.00960202	0.606487	0.00362869	0.00540169	0.503553	0.00143645	0.00774362	0.853278
cg05781820	-0.00376813	0.0122634	0.759393	0.000650695	0.00689889	0.925078	0.0104214	0.00988994	0.294989
cg05781847	0.00425928	0.0124269	0.732636	0.0107008	0.00699087	0.129563	-0.00444672	0.0100218	0.658383
cg05781854	-0.0219418	0.0189265	0.249575	0.0235643	0.0106473	0.0295647	0.0226868	0.0152634	0.140887
cg05781893	0.00586092	0.0162226	0.718787	0.00139657	0.00912618	0.878738	-0.0126398	0.0130829	0.336717
cg05781898	-0.014291	0.0130423	0.276287	0.00252767	0.00733703	0.731315	0.00583835	0.010518	0.580298
cg05781918	-0.00445679	0.00866108	0.608184	0.00239985	0.00487236	0.623605	0.00875883	0.00698479	0.213285
cg05781968	-0.000982663	0.00747919	0.89578	0.000449336	0.00420748	0.915204	0.00377789	0.00603165	0.532767
cg05781984	-0.00603388	0.00812726	0.459876	0.000256729	0.00457205	0.955353	0.00985603	0.00655429	0.136352
cg05781996	0.00768417	0.00839809	0.362785	-0.00592178	0.00472441	0.213481	-0.00412241	0.0067727	0.54436
cg05781999	-0.00424614	0.00286193	0.141597	0.00283145	0.00161	0.0822333	0.0040134	0.00230802	0.0856749
cg05782009	-0.011795	0.00869022	0.178286	0.00536687	0.00488875	0.275392	0.00688262	0.00700829	0.328853
cg05782078	-0.000271144	0.00491267	0.956114	0.00266115	0.00276366	0.338325	0.00192208	0.00396186	0.628821
cg05782092	0.0216994	0.046671	0.643161	-0.00303407	0.0262551	0.908273	0.00434251	0.0376382	0.90842
cg05782106	-0.00864106	0.029553	0.7707	-0.0034724	0.0166253	0.835055	8.58964e-06	0.0238333	0.999713
cg05782110	0.0040411	0.00480641	0.402834	-0.00111724	0.00270389	0.680501	-0.00324458	0.00387617	0.404907
cg05782189	0.00566261	0.00810273	0.486552	0.0017174	0.00455826	0.707285	-0.0117782	0.00653451	0.0750183
cg05782202	0.0074903	0.0133101	0.575085	-0.00285713	0.00748771	0.703729	-0.0130618	0.010734	0.227026
cg05782224	-0.0259575	0.0147742	0.0825272	0.0184211	0.00831132	0.0293356	0.00933845	0.0119147	0.435352
cg05782288	-0.00123547	0.00321121	0.701393	0.00271194	0.00180649	0.137004	0.000808811	0.0025897	0.755564
cg05782292	-0.0120729	0.0101204	0.236216	0.00370874	0.00569329	0.516531	0.00552083	0.00816164	0.500601
cg05782352	-0.00125293	0.00340933	0.714159	-0.00132316	0.00191794	0.492146	-0.000509531	0.00274948	0.85342
cg05782361	0.00200783	0.031111	0.948694	0.0168792	0.0175017	0.337566	0.0246799	0.0250897	0.328072
cg05782377	0.00514366	0.0178789	0.774281	-0.00654505	0.0100579	0.516972	0.000880896	0.0144186	0.951427
cg05782417	0.0148231	0.0128504	0.251934	-0.00347785	0.00722912	0.63169	-0.00742398	0.0103633	0.475727
cg05782440	-0.0296255	0.0214476	0.170808	0.0243286	0.0120655	0.046918	0.0272072	0.0172966	0.119438
cg05782444	0.0012531	0.00755612	0.868677	-0.00580813	0.00425076	0.175425	-0.0027476	0.00609369	0.653215
cg05782445	-0.00617226	0.00790949	0.437346	0.0100397	0.00444955	0.0266151	0.00301549	0.00637867	0.637606
cg05782454	0.0168788	0.00831036	0.0453744	-0.00891189	0.00467506	0.0599955	-0.00931366	0.00670195	0.168251
cg05782457	0.00196059	0.00943568	0.835894	-0.00595491	0.00530812	0.265085	-8.09555e-05	0.00760948	0.991537
cg05782471	0.00289562	0.00778541	0.710871	-0.0034454	0.00437974	0.433665	-0.00202998	0.0062786	0.747249
cg05782651	0.0119637	0.0112968	0.292585	-0.00451807	0.0063551	0.47907	-0.00598343	0.00911038	0.513102
cg05782669	0.00610041	0.00307534	0.0505217	0.0013758	0.00173005	0.428693	-0.00346103	0.00248013	0.166499
cg05782717	0.00475052	0.00604516	0.434147	-0.0030625	0.00340075	0.370379	-0.00184845	0.00487516	0.705518
cg05782734	-0.00450757	0.0062645	0.473781	0.00119085	0.00352414	0.736263	0.00324441	0.00505205	0.522474
cg05782751	-0.011243	0.0126216	0.375563	0.00900677	0.00710038	0.208085	-0.00249959	0.0101788	0.806608
cg05782811	0.000708539	0.00266056	0.790644	-0.000192321	0.00149672	0.898061	0.000298887	0.00214563	0.889542
cg05782812	0.021037	0.0141069	0.139597	-0.0136422	0.00793597	0.0892481	-0.00601446	0.0113766	0.598414
cg05782841	-0.000948729	0.00850318	0.911425	5.46025e-05	0.00478353	0.990919	-0.00156278	0.00685745	0.820275
cg05782859	-0.00756688	0.0162645	0.64295	0.00734402	0.00914972	0.424416	0.00563647	0.0131166	0.668487
cg05782888	-0.00174938	0.00967483	0.856941	0.00167165	0.00544265	0.759489	0.000453496	0.00780234	0.953787
cg05782917	0.00595281	0.00841519	0.48126	0.00304812	0.00473403	0.52139	-0.00156255	0.0067865	0.818455
cg05782929	0.0040773	0.00613074	0.507813	-0.00202586	0.00344889	0.558496	-0.00794431	0.00494418	0.111807
cg05782966	-0.0318384	0.0242084	0.191987	0.0186067	0.0136186	0.175459	0.0301278	0.0195231	0.1265
cg05782974	-0.013232	0.0112101	0.241149	0.0065127	0.00630635	0.304664	0.0139688	0.0090405	0.126028
cg05782975	-0.0118374	0.0121554	0.332899	-0.00103082	0.00683813	0.880534	0.00645502	0.00980284	0.512006
cg05782976	0.0135076	0.0151563	0.375327	-0.0151616	0.00852628	0.0789438	-0.00041475	0.0122229	0.973011
cg05783030	0.00194068	0.0090576	0.830858	-0.00225504	0.00509542	0.659207	0.00357396	0.00730457	0.625906
cg05783039	0.0202103	0.0231513	0.385141	-0.0130481	0.0130239	0.319256	-0.0110541	0.0186705	0.555382
cg05783049	0.00677047	0.00978604	0.490917	-0.0021805	0.00550521	0.69304	-6.80327e-05	0.00789203	0.993142
cg05783050	-0.000212678	0.00761162	0.977774	-0.00742143	0.00428198	0.0866903	0.00286819	0.00613845	0.641517
cg05783053	-0.0191502	0.0195804	0.330835	0.011977	0.0110151	0.279966	0.0180017	0.0157907	0.257483
cg05783135	-0.0151525	0.0258144	0.558775	0.0201422	0.0145221	0.169068	0.0142581	0.0208182	0.495279
cg05783139	-0.0501457	0.0382604	0.193509	0.00967264	0.0215237	0.654291	0.0225058	0.0308554	0.467766
cg05783185	0.0301762	0.0253093	0.236464	-0.0320585	0.014238	0.026925	-0.0201412	0.0204109	0.326548
cg05783223	0.00179926	0.00763075	0.814163	-0.00304646	0.00429274	0.479847	0.000215101	0.00615388	0.972199
cg05783233	-0.0090231	0.0185415	0.627763	0.0166157	0.0104307	0.114881	0.0140038	0.0149529	0.351656
cg05783290	0.00507859	0.0167847	0.762955	-0.0161246	0.00944236	0.0913441	-0.0120295	0.0135361	0.376677
cg05783302	0.00228289	0.00432595	0.59907	-0.000724535	0.0024336	0.766642	-0.00190721	0.0034887	0.58603
cg05783303	0.0131746	0.0106885	0.221125	0.00339318	0.0060129	0.574025	-0.00405563	0.00861983	0.639203
cg05783316	0.0392066	0.018626	0.0382488	0.000866587	0.0104782	0.934282	-0.0310667	0.0150211	0.0416602
cg05783341	0.00978368	0.0135895	0.473533	0.0019527	0.00764486	0.799011	-0.00813385	0.0109593	0.460021
cg05783449	-0.00125682	0.0186508	0.946432	0.00935569	0.0104922	0.37508	0.00429051	0.0150411	0.776145
cg05783455	0.00303903	0.0171785	0.860001	-0.0120267	0.0096639	0.216737	0.00577653	0.0138537	0.677755
cg05783465	0.0027812	0.0110844	0.802489	-0.000882103	0.00623563	0.88784	-0.0020588	0.00893912	0.818401
cg05783518	-0.000872521	0.00855584	0.919013	0.00288523	0.00481315	0.55047	0.00283523	0.00689992	0.682174
cg05783554	-0.00388754	0.00914755	0.671924	0.00810405	0.00514602	0.119013	0.00294051	0.00737711	0.691188
cg05783585	-0.00531807	0.0127629	0.677963	0.00799088	0.00717989	0.268867	-0.00447671	0.0102928	0.66471
cg05783613	0.0185887	0.00909019	0.0439565	-0.00705339	0.00511376	0.171421	-0.0132356	0.00733085	0.0745432
cg05783661	0.0176998	0.0086352	0.0434732	-0.00604826	0.0048578	0.216531	-0.00994974	0.00696393	0.156739
cg05783750	-0.0105406	0.00995503	0.292681	0.0105285	0.00560028	0.063535	0.00342804	0.00802831	0.670463
cg05783844	0.00470667	0.00792778	0.554294	-0.00114198	0.00445983	0.798524	-0.000635724	0.00639342	0.921028
cg05783854	0.00363017	0.00252626	0.154396	-9.67164e-05	0.00142117	0.945902	-0.00139431	0.00203732	0.495593
cg05783906	-0.00758899	0.00833684	0.365241	-0.00343322	0.00468996	0.466159	0.00614912	0.00672331	0.36299
cg05783915	-0.00635075	0.0074938	0.399115	-0.00367033	0.0042157	0.386406	0.00713452	0.00604343	0.241078
cg05783926	5.16058e-05	0.0092553	0.995564	-0.00307779	0.00520664	0.556003	-0.00367296	0.007464	0.623925
cg05783969	0.0126996	0.00692428	0.0701424	-0.0110047	0.00389531	0.00588873	-0.00452239	0.00558414	0.420281
cg05783998	0.00703194	0.00784747	0.372742	0.00579811	0.00441465	0.19259	-0.0034809	0.00632865	0.583746
cg05784029	0.026563	0.0301047	0.380074	-0.029996	0.0169357	0.0801161	-0.0299943	0.0242782	0.22007
cg05784032	-0.00151634	0.0136359	0.911718	0.00299238	0.007671	0.697446	-0.00221851	0.0109968	0.840601
cg05784041	-0.00839531	0.0215609	0.697971	-0.00739208	0.0121293	0.543857	-0.00817816	0.017388	0.639321
cg05784088	0.00605659	0.0137351	0.660364	0.000816324	0.00772679	0.91611	-0.00903596	0.0110768	0.416919
cg05784098	-0.0122566	0.0284809	0.668034	-0.014575	0.0160222	0.365566	0.0235145	0.0229687	0.308852
cg05784108	-0.00956507	0.00436982	0.0313468	0.00536073	0.00245828	0.0319698	0.00240021	0.00352408	0.497667
cg05784148	-0.0167773	0.0101435	0.101817	-0.00821519	0.00570631	0.153634	0.0223765	0.0081803	0.0075826
cg05784157	-0.00185002	0.0108802	0.865387	0.0134837	0.00612076	0.0303042	-0.00695344	0.00877444	0.430295
cg05784171	-0.0242484	0.0158712	0.13027	0.00787219	0.00892849	0.380429	0.0139575	0.0127995	0.278586
cg05784193	-0.00327687	0.0116405	0.779007	0.00175987	0.00654847	0.788777	0.00405795	0.00938759	0.666642
cg05784201	0.0134944	0.0171785	0.434322	-0.0069743	0.00966393	0.472469	-0.0145984	0.0138538	0.294984
cg05784226	0.00129897	0.0121475	0.915095	-0.00846722	0.0068337	0.218742	-0.00709585	0.00979648	0.470854
cg05784314	0.00481276	0.0119024	0.686969	0.00297715	0.00669577	0.657716	-0.00835823	0.00959876	0.386337
cg05784329	-0.0175812	0.022165	0.429872	-0.00405136	0.0124691	0.746046	0.0138914	0.0178751	0.439235
cg05784386	0.00997695	0.00894311	0.267737	-0.00527138	0.00503102	0.297712	-0.0126463	0.00721224	0.0831296
cg05784402	0.0139861	0.00830122	0.0956912	-0.00325319	0.00466992	0.487937	-0.0127791	0.00669458	0.0596531
cg05784482	-0.00652514	0.0103936	0.531814	0.000699876	0.00584697	0.905004	0.00813895	0.00838196	0.334299
cg05784526	0.00905565	0.00839988	0.284053	-0.00189925	0.00472542	0.68875	-0.0051639	0.00677414	0.447994
cg05784532	0.0319232	0.0396075	0.422498	-0.0186266	0.0222815	0.405517	-0.0662401	0.0319418	0.0411267
cg05784562	0.00584563	0.0117322	0.619592	-0.00196369	0.00660007	0.766791	-0.00296296	0.00946156	0.754928
cg05784589	-0.0439582	0.0260318	0.0949555	0.0169376	0.0146444	0.25068	0.0136423	0.0209935	0.517552
cg05784594	0.00201252	0.0110719	0.856197	-0.00161857	0.00622857	0.795598	0.00118673	0.008929	0.894581
cg05784725	-0.0108055	0.00955124	0.261101	0.00735738	0.00537312	0.174515	0.00407422	0.00770267	0.598228
cg05784847	0.00677818	0.00860752	0.433196	0.00301598	0.00484223	0.535051	-0.00260509	0.0069416	0.708382
cg05784856	-0.0490029	0.0301863	0.108218	0.0386965	0.0169815	0.0251896	0.00875162	0.024344	0.720114
cg05784862	-0.00798989	0.0107033	0.45743	-0.00407581	0.0060212	0.500301	0.00850847	0.00863172	0.327067
cg05784951	-0.00855277	0.00636716	0.182762	-0.00268182	0.00358189	0.456095	0.0128196	0.00513484	0.0144694
cg05784996	-0.0093909	0.0343088	0.784966	0.0228276	0.0193007	0.240213	-0.00664944	0.0276686	0.810658
cg05785038	0.027385	0.0111973	0.0165206	-0.00361405	0.00629912	0.567659	-0.0218379	0.00903013	0.0177269
cg05785081	-0.00522309	0.00923109	0.573011	0.00393142	0.00519302	0.451108	0.00659173	0.00744448	0.378411
cg05785100	0.00956643	0.00834031	0.254595	-0.000269777	0.00469191	0.954283	-0.00396828	0.0067261	0.556768
cg05785102	0.00397999	0.0116675	0.733857	-0.0041882	0.00656363	0.525129	-0.00431511	0.00940932	0.647692
cg05785120	-0.00070669	0.00896869	0.937381	-0.000716914	0.00504541	0.887343	0.00658703	0.00723287	0.365025
cg05785141	0.00086954	0.00261617	0.740427	-0.000755867	0.00147175	0.608875	-0.000238353	0.00210983	0.910319
cg05785149	-0.0172287	0.0115963	0.141057	-0.000584946	0.00652358	0.928763	0.0151557	0.00935191	0.108808
cg05785155	-0.0312581	0.0112745	0.00683526	0.0066291	0.00634256	0.298904	0.0208447	0.0090924	0.0243447
cg05785245	-0.00218819	0.00894503	0.807335	-0.00145602	0.0050321	0.773021	-1.31777e-05	0.00721379	0.998547
cg05785298	0.00251614	0.00249144	0.315402	-0.0013675	0.00140158	0.331989	-0.00287174	0.00200924	0.156592
cg05785311	-0.0132876	0.0129548	0.307946	0.00320777	0.00728782	0.660942	0.00123795	0.0104475	0.905957
cg05785344	-0.00362093	0.00996305	0.717182	0.00290606	0.00560479	0.605459	0.00591618	0.00803478	0.463562
cg05785348	-0.0178748	0.00953201	0.0641941	0.00549267	0.00536231	0.308594	0.00895233	0.00768716	0.247446
cg05785376	-0.0134555	0.0115835	0.248647	0.00340948	0.00651641	0.602187	0.0133318	0.00934164	0.157203
cg05785424	0.00934946	0.0609599	0.87847	0.00902381	0.0342935	0.793084	0.0265972	0.0491616	0.589912
cg05785516	-0.000265331	0.0133271	0.984163	0.00162414	0.00749729	0.829016	0.000949679	0.0107478	0.929798
cg05785542	0.0336472	0.0369828	0.365498	0.014751	0.020805	0.480255	-0.016536	0.0298251	0.580738
cg05785554	0.00726876	0.00761075	0.342253	-0.00362465	0.00428149	0.399603	-0.00671128	0.00613775	0.277288
cg05785585	0.00803006	0.0149548	0.592702	-0.0049933	0.00841296	0.554406	-0.00100544	0.0120604	0.933756
cg05785598	0.00147321	0.0164707	0.928939	-0.0138685	0.0092657	0.138162	-0.00379294	0.0132829	0.775917
cg05785612	-0.00945845	0.00984745	0.339529	1.89128e-05	0.00553976	0.997284	0.0101028	0.00794155	0.20679
cg05785671	0.00234287	0.00365846	0.523637	-0.000436244	0.00205809	0.832642	-0.00102288	0.00295039	0.729679
cg05785724	-0.00473914	0.00749978	0.529146	-0.00137303	0.00421906	0.745652	0.00646572	0.00604825	0.288086
cg05785747	-0.00797352	0.0171756	0.643666	0.00783188	0.00966228	0.41988	0.0131113	0.0138514	0.34654
cg05785753	0.0116431	0.00767586	0.133015	-0.00755625	0.00431811	0.0837449	-0.00680798	0.00619025	0.274529
cg05785768	0.00061788	0.00454547	0.892196	-0.000465673	0.00255709	0.85593	0.000141978	0.00366573	0.969196
cg05785805	-0.00119447	0.0308781	0.969234	0.00961468	0.0173707	0.581375	0.0194594	0.0249019	0.436712
cg05785811	0.010989	0.0195709	0.575937	-0.0196596	0.0110098	0.0777223	-0.00981762	0.0157831	0.535585
cg05785831	0.00635236	0.0102692	0.537844	0.00945122	0.00577701	0.105536	-0.0106518	0.00828166	0.201868
cg05785839	0.00303403	0.032615	0.926102	0.0245217	0.0183479	0.184956	0.00458876	0.0263026	0.861919
cg05785919	0.00396273	0.00554142	0.4765	-0.000453675	0.00311737	0.884636	-0.00138449	0.00446892	0.757468
cg05785930	0.00521387	0.00654027	0.427559	-0.0127316	0.00367928	0.000846054	0.00397914	0.00527445	0.452683
cg05785932	-0.0322333	0.0150529	0.035109	0.00646107	0.00846811	0.447582	0.0221582	0.0121395	0.0714688
cg05785947	0.00435486	0.00940262	0.644438	-0.00961815	0.00528952	0.0725344	0.000820405	0.00758282	0.914098
cg05785973	0.00183669	0.0134552	0.891746	0.00811076	0.00756934	0.286965	-0.00122239	0.0108511	0.910573
cg05785988	0.0254065	0.0204969	0.21856	-0.0114744	0.0115307	0.322502	-0.0217415	0.0165299	0.191951
cg05785989	-0.00818725	0.011649	0.484082	-0.00066595	0.00655322	0.919296	0.0158276	0.00939439	0.0956964
cg05785994	-0.00119845	0.00315638	0.705121	-3.42605e-05	0.00177565	0.984651	0.00106274	0.00254549	0.677366
cg05786009	-0.00132493	0.0121377	0.913334	0.00247741	0.00682817	0.717639	0.00428023	0.00978856	0.663025
cg05786041	0.000802371	0.00425457	0.850863	-0.00514863	0.00239344	0.0343031	-0.00136509	0.00343113	0.691735
cg05786053	-0.00602764	0.0133401	0.652532	-0.00849848	0.00750457	0.260634	-0.00253586	0.0107582	0.814222
cg05786085	-0.0215347	0.0567738	0.705406	-0.0207682	0.0319385	0.51728	0.0615983	0.0457856	0.182086
cg05786140	0.0316166	0.0196672	0.111637	-0.0216773	0.011064	0.0533586	-0.0118017	0.0158608	0.45888
cg05786173	0.0132379	0.014628	0.368038	0.00407859	0.00822909	0.621434	-0.0134757	0.0117968	0.25653
cg05786184	0.0453467	0.0333784	0.177879	-0.0233208	0.0187773	0.217663	-0.00873285	0.0269183	0.746416
cg05786231	-0.012848	0.012881	0.321386	0.015481	0.00724633	0.0355221	0.012281	0.010388	0.240413
cg05786241	0.00990813	0.00776343	0.205341	-0.00166154	0.00436738	0.704566	-0.00742532	0.00626087	0.238932
cg05786256	-0.00266682	0.0239494	0.9116	-0.0131592	0.0134729	0.331483	-0.00741285	0.0193142	0.702082
cg05786278	0.00905549	0.0227469	0.691557	-0.00365296	0.0127965	0.775981	-0.013294	0.0183444	0.470633
cg05786287	0.000689809	0.00274043	0.801868	-0.00150282	0.00154165	0.332417	-0.000672741	0.00221004	0.761565
cg05786314	-0.00310158	0.0149958	0.836637	-0.0165842	0.00843598	0.0525762	0.00473524	0.0120934	0.696368
cg05786341	-0.00885735	0.0122571	0.471892	-0.00655606	0.00689534	0.344404	0.00397209	0.00988485	0.688813
cg05786348	0.000357584	0.00781993	0.963635	-0.00644987	0.00439916	0.146295	0.0015039	0.00630644	0.81209
cg05786354	-0.00705196	0.00561605	0.212673	0.00544734	0.00315935	0.0883079	0.00653497	0.00452911	0.152728
cg05786361	-0.0065512	0.0190908	0.732325	0.00889694	0.0107397	0.409753	0.00555805	0.0153959	0.718989
cg05786381	0.0119367	0.0615702	0.846739	-0.0138176	0.0346368	0.690947	0.0370763	0.0496538	0.457308
cg05786386	0.00369548	0.00244717	0.134726	-0.00137603	0.00137667	0.320375	-0.00211415	0.00197354	0.287089
cg05786435	0.00636181	0.0116264	0.585686	-0.00338788	0.00654055	0.605817	-0.00730883	0.00937624	0.437847
cg05786446	-0.00929774	0.0120351	0.44193	0.000750642	0.00677044	0.91198	0.00783352	0.00970579	0.421863
cg05786503	0.00698927	0.00920895	0.449973	-0.00249663	0.00518057	0.631099	-0.00608329	0.00742662	0.415009
cg05786516	-0.0176721	0.0157384	0.264655	0.0167698	0.00885374	0.0616146	0.011684	0.0126923	0.359888
cg05786521	-0.0170791	0.0105545	0.10933	0.00915313	0.00593753	0.126893	0.0150771	0.00851178	0.0800923
cg05786548	-7.96552e-05	0.00290541	0.978192	0.00218507	0.00163446	0.184831	-0.000484991	0.00234309	0.836514
cg05786554	0.00332041	0.0127685	0.795456	-0.0072499	0.007183	0.315689	0.00238308	0.0102972	0.817537
cg05786563	-0.0113202	0.00870383	0.196911	0.00240811	0.00489641	0.62412	0.0123534	0.00701927	0.0820174
cg05786567	-0.00305348	0.011868	0.79758	-0.00169826	0.00667646	0.799828	0.00840826	0.00957107	0.382144
cg05786569	-0.00348207	0.00337083	0.304534	0.00164588	0.00189629	0.387867	0.00241374	0.00271843	0.377091
cg05786570	0.00538642	0.0110104	0.625952	-0.00939916	0.00619399	0.13286	-0.00498596	0.00887942	0.575922
cg05786622	-0.0120337	0.0234906	0.609784	0.0231453	0.0132148	0.0834727	0.00475648	0.0189441	0.802359
cg05786630	0.00301638	0.00422195	0.476905	-0.00168656	0.00237509	0.479583	-0.00270129	0.00340482	0.42977
cg05786698	0.0176095	0.0156149	0.262605	-0.0133579	0.00878428	0.132056	-0.0136741	0.0125927	0.280607
cg05786701	0.0236016	0.0284269	0.408719	-0.021483	0.0159918	0.182725	-0.0351362	0.0229251	0.129075
cg05786725	-0.00229611	0.00420762	0.5867	0.00175555	0.00236703	0.460334	-0.000855903	0.00339327	0.801468
cg05786809	0.000870386	0.00291009	0.7656	0.00026411	0.0016371	0.872218	0.000285806	0.00234687	0.903359
cg05786812	-0.00519416	0.00801978	0.518945	0.00498799	0.00451159	0.272022	0.00932328	0.00646762	0.153109
cg05786820	-0.00040205	0.00869387	0.963223	-0.00262577	0.0048908	0.592753	0.00449162	0.00701123	0.523486
cg05786836	0.0147041	0.0138972	0.293025	-0.00599129	0.00781796	0.445591	-0.0188145	0.0112075	0.0968739
cg05786837	-0.0145675	0.0117721	0.219324	0.00872196	0.00662246	0.191369	0.00986463	0.00949367	0.301717
cg05786840	0.00639156	0.00895279	0.477233	-0.00143312	0.00503646	0.776682	-0.00299092	0.00722004	0.679732
cg05786973	0.0180398	0.0342603	0.599877	-0.0347002	0.0192734	0.0753418	-0.019156	0.0276295	0.49
cg05787035	-0.0099779	0.0103881	0.339522	-0.00117735	0.00584391	0.840815	0.00753763	0.00837756	0.3708
cg05787038	-0.0305536	0.0149919	0.0446582	0.0175863	0.0084338	0.0400487	0.0225369	0.0120903	0.0657679
cg05787043	0.0025573	0.00274096	0.353466	-0.0018921	0.00154195	0.22318	-0.0019031	0.00221047	0.391688
cg05787063	0.0060695	0.0115659	0.601104	-0.00606699	0.00650647	0.353742	0.00127703	0.00932738	0.891424
cg05787106	-0.180818	0.138818	0.196245	0.0898598	0.0780932	0.253093	0.158859	0.111951	0.159553
cg05787120	0.00124757	0.00396424	0.753755	0.000600388	0.00223011	0.788414	-0.00119766	0.00319699	0.708874
cg05787129	0.0175947	0.0158726	0.270775	0.00160793	0.00892927	0.857523	-0.0232715	0.0128006	0.0725869
cg05787133	0.000901195	0.0151409	0.952677	0.00659686	0.00851761	0.440787	-0.00716884	0.0122105	0.558689
cg05787193	0.00131631	0.00213786	0.53973	-0.000278144	0.00120267	0.817659	-0.00245503	0.00172409	0.15812
cg05787209	0.0141373	0.0174528	0.420185	-0.00817842	0.00981822	0.407188	-0.0152	0.014075	0.283227
cg05787265	0.0117739	0.016318	0.472563	-0.0130662	0.00917982	0.158291	-0.0136729	0.0131598	0.301755
cg05787273	-0.00487621	0.00946033	0.607585	0.000513545	0.00532199	0.923355	0.000417936	0.00762936	0.956442
cg05787287	-0.0125881	0.0126386	0.322078	-0.00482894	0.00710996	0.498869	0.0244617	0.0101925	0.0185808
cg05787293	0.00917781	0.0208753	0.661307	-0.00267194	0.0117436	0.820563	0.00787501	0.0168351	0.641143
cg05787294	-0.00254205	0.00822816	0.75812	-0.00375513	0.00462882	0.419488	0.00318782	0.00663566	0.632172
cg05787378	0.00919618	0.00645934	0.158193	-0.00783956	0.00363375	0.0337947	-0.0047972	0.00520919	0.359703
cg05787462	-0.00171804	0.0115073	0.88167	0.000559393	0.00647351	0.931342	0.0013832	0.00928013	0.881867
cg05787507	0.0145663	0.00884278	0.103199	0.00232086	0.00497458	0.642019	-0.0201695	0.00713133	0.00583552
cg05787508	-0.0294504	0.0108591	0.00809148	0.0024751	0.00610887	0.686374	0.0227416	0.0087574	0.0110851
cg05787509	-0.00259244	0.0073538	0.725313	0.00647215	0.00413694	0.121421	0.00665779	0.00593053	0.264756
cg05787537	-0.0224169	0.0235328	0.343505	0.0237185	0.0132386	0.0767534	0.0172055	0.0189782	0.367187
cg05787556	-0.0146093	0.00837692	0.0847748	0.0122356	0.0047125	0.0110977	0.00832623	0.00675563	0.221165
cg05787590	0.0106579	0.0141612	0.453764	-0.0101048	0.0079665	0.208113	-0.00418267	0.0114204	0.715092
cg05787638	0.00269765	0.0158333	0.865117	-0.00683602	0.00890713	0.444925	-0.00753149	0.0127689	0.556867
cg05787705	0.00162585	0.0097814	0.868379	-0.00134886	0.0055026	0.806945	-0.000516848	0.00788828	0.947913
cg05787790	0.00909957	0.00979399	0.355469	-0.00252216	0.00550969	0.648287	-0.00740495	0.00789844	0.351147
cg05787792	0.00157271	0.00282977	0.579827	-0.000126163	0.00159191	0.937018	-0.00172389	0.00228209	0.452099
cg05787811	0.00216819	0.00887821	0.807653	-0.00392897	0.00499451	0.43367	0.00379358	0.0071599	0.597606
cg05787818	-0.00709203	0.0024856	0.00543369	0.00212572	0.0013983	0.132166	0.00638632	0.00200453	0.00201836
cg05787839	0.0359327	0.0184999	0.0554094	-0.00536607	0.0104072	0.607466	-0.0180722	0.0149194	0.229128
cg05787842	-0.00149943	0.0138651	0.914136	-0.000990949	0.00779992	0.899204	-0.000812796	0.0111816	0.942223
cg05787869	0.00532297	0.00747387	0.478284	-0.00103331	0.00420448	0.806458	-0.00190265	0.00602736	0.753028
cg05787878	0.00378177	0.0121603	0.756566	-0.000171032	0.00684085	0.980112	0.00291078	0.00980673	0.767332
cg05787890	-0.000533627	0.00964893	0.956026	0.00278737	0.00542808	0.608927	-0.00150503	0.00778145	0.847098
cg05787931	0.00108038	0.00728575	0.882468	-0.000394517	0.00409866	0.923545	0.000475836	0.00587565	0.935645
cg05787951	0.010174	0.00789417	0.200963	0.00314853	0.00444093	0.480276	-0.00552335	0.00636631	0.388061
cg05787952	0.00337751	0.0101858	0.741015	-0.00344657	0.0057301	0.549117	-0.00677951	0.00821441	0.411501
cg05788043	-0.0164946	0.0129316	0.205599	0.00998206	0.00727478	0.173629	0.00854995	0.0104288	0.4146
cg05788049	0.0231722	0.0245874	0.348638	-0.0106562	0.0138319	0.443192	-0.00745111	0.0198287	0.708022
cg05788080	0.0512155	0.0219207	0.0218237	-0.0334899	0.0123316	0.00800833	-0.0458748	0.0176781	0.0111399
cg05788089	-0.00131257	0.00311089	0.674144	0.00167764	0.00175006	0.340469	0.00141031	0.0025088	0.575497
cg05788105	0.0227726	0.0194138	0.244067	-0.0114645	0.0109214	0.296817	-0.0191295	0.0156564	0.22515
cg05788124	0.0044387	0.0118621	0.709192	-0.00689077	0.0066731	0.304711	0.000719455	0.00956625	0.940226
cg05788125	-0.054295	0.0311122	0.0845754	0.0123869	0.0175024	0.481053	0.0430518	0.0250907	0.0898332
cg05788138	-0.00156879	0.0176103	0.929225	0.0102595	0.00990679	0.303325	0.000846168	0.0142019	0.952629
cg05788176	0.0148344	0.0191996	0.441877	-0.0080027	0.0108009	0.460777	-0.0170387	0.0154836	0.27425
cg05788267	0.00681856	0.0105506	0.519843	0.00307639	0.00593531	0.605581	-0.00139653	0.00850858	0.870017
cg05788332	-0.00326166	0.00829461	0.695137	-0.00070169	0.0046662	0.880823	-0.00229002	0.00668925	0.732938
cg05788368	0.0247765	0.109637	0.821755	-0.0152493	0.0616772	0.805316	-0.0599047	0.0884177	0.499916
cg05788381	0.0175257	0.0202534	0.3893	0.00690615	0.0113937	0.54604	-0.00806452	0.0163335	0.622763
cg05788437	0.00238672	0.0029675	0.423475	-0.00217148	0.00166939	0.196855	-0.00153847	0.00239317	0.522047
cg05788454	0.00311428	0.00708183	0.66123	-6.27661e-05	0.00398394	0.987467	-0.00359925	0.0057112	0.530248
cg05788459	0.0021259	0.0134846	0.875104	-0.0116861	0.00758589	0.127152	-0.00725387	0.0108748	0.506556
cg05788473	0.00420729	0.0120694	0.728258	0.0103351	0.00678972	0.13168	-0.00100904	0.00973344	0.917678
cg05788548	-0.0147434	0.0259447	0.571355	0.00910547	0.0145954	0.534392	0.0130509	0.0209233	0.534464
cg05788578	0.0283096	0.0135906	0.0402538	-0.00442287	0.0076455	0.564461	-0.0179109	0.0109602	0.105922
cg05788638	0.00184754	0.00662178	0.780915	5.71763e-06	0.00372514	0.998779	0.002076	0.00534019	0.698433
cg05788641	0.00138511	0.0030828	0.654357	-0.000695689	0.00173425	0.689319	-0.00183886	0.00248615	0.461554
cg05788681	-0.0109705	0.0117675	0.353836	0.00939137	0.0066199	0.159655	0.00552141	0.00948998	0.562232
cg05788716	-0.00120877	0.00889359	0.89221	0.000884444	0.00500316	0.860104	-0.00148497	0.0071723	0.836472
cg05788725	-0.00103751	0.00408471	0.80011	0.00482143	0.00229788	0.0388557	-0.00130216	0.00329414	0.693615
cg05788855	0.0441293	0.0205718	0.0347947	-0.0189666	0.0115728	0.104932	-0.0152468	0.0165903	0.360684
cg05789005	-0.00166392	0.00355887	0.641309	0.00196651	0.00200207	0.328771	0.00176357	0.00287008	0.540548
cg05789042	-0.0100781	0.00906736	0.2695	-0.00087988	0.00510092	0.863459	0.0121064	0.00731244	0.101492
cg05789099	-0.00304268	0.0082954	0.714686	-0.00561788	0.00466664	0.231994	0.00149482	0.00668989	0.823725
cg05789250	-0.0048784	0.0132089	0.712802	-0.00121489	0.00743075	0.870517	-0.00164655	0.0106524	0.877526
cg05789265	0.00963339	0.00780689	0.220618	-0.00254271	0.00439183	0.564145	-0.0057555	0.00629592	0.363217
cg05789318	0.00498363	0.0131498	0.705641	-0.00154503	0.00739752	0.835059	-0.00127856	0.0106047	0.90432
cg05789359	-0.00450827	0.00479018	0.349296	0.00307234	0.00269476	0.257439	0.00240606	0.00386308	0.535061
cg05789420	0.00496412	0.00675969	0.464743	-0.000898058	0.00380271	0.813875	-0.00101687	0.0054514	0.852471
cg05789432	-0.000352866	0.00779886	0.964017	0.00206658	0.00438731	0.638821	0.00139308	0.00628945	0.825239
cg05789476	0.0075681	0.00470151	0.111167	-0.00265843	0.00264487	0.317688	-0.00616722	0.00379157	0.107532
cg05789595	-0.0290035	0.0241011	0.232158	0.0248453	0.0135582	0.0703801	0.0259972	0.0194365	0.184613
cg05789634	-0.0108146	0.0106637	0.313389	-0.00236081	0.00599897	0.694909	0.00398641	0.00859985	0.644159
cg05789637	0.00625504	0.00690839	0.367798	0.00444387	0.00388637	0.256061	-0.00266229	0.00557132	0.633979
cg05789663	0.0199359	0.010013	0.0496931	-0.00739765	0.00563289	0.192618	-0.0123357	0.00807506	0.130318
cg05789702	-0.0071713	0.00993753	0.472497	0.00234722	0.00559044	0.675645	0.00024224	0.0080142	0.975957
cg05789711	-0.0111224	0.00541437	0.0430257	0.00638214	0.0030459	0.0391178	0.00750764	0.00436646	0.0891834
cg05789714	-0.00950932	0.0125007	0.448939	0.00772928	0.00703235	0.274826	0.00943786	0.0100813	0.351833
cg05789720	-0.0151895	0.0096377	0.118729	0.00524215	0.00542177	0.336352	0.0223464	0.0077724	0.00510291
cg05789735	-0.00626004	0.012206	0.609376	-0.000534776	0.00686659	0.938106	0.0065038	0.00984363	0.510584
cg05789736	-0.0170855	0.013482	0.208514	0.00107398	0.0075844	0.887728	0.0236573	0.0108727	0.0323414
cg05789737	-0.00475531	0.00981871	0.629411	0.00684845	0.00552359	0.218441	-0.00234352	0.00791837	0.767983
cg05789802	-0.00285502	0.0102825	0.781948	0.0039894	0.00578448	0.492279	-0.00232122	0.00829237	0.780217
cg05789881	0.00203841	0.0173495	0.906748	0.00282868	0.0097601	0.772659	-0.00060901	0.0139916	0.965384
cg05789909	-0.00337114	0.00329168	0.308675	-0.000601003	0.00185176	0.746313	0.00223554	0.0026546	0.402073
cg05789925	0.00187805	0.00619453	0.762495	0.00104219	0.00348478	0.765619	-0.00100043	0.00499563	0.841754
cg05789938	-3.30072e-05	0.00257985	0.989822	0.00040799	0.00145132	0.779304	0.000438161	0.00208054	0.833704
cg05789968	0.00470042	0.00797289	0.557056	0.0018801	0.00448521	0.676143	-0.00311884	0.0064298	0.628882
cg05789974	-0.00480739	0.0211414	0.820665	-0.00979923	0.0118933	0.412285	0.0170558	0.0170496	0.319975
cg05789980	0.0160763	0.0203374	0.431448	-0.0147621	0.011441	0.200452	-0.0157951	0.0164012	0.338258
cg05789989	0.000251091	0.00418257	0.95227	5.91749e-05	0.00235294	0.979995	0.00178322	0.00337307	0.598417
cg05790002	-0.0038153	0.0162956	0.815447	0.00750514	0.00916723	0.415251	0.000204668	0.0131417	0.987611
cg05790038	0.0433806	0.0528313	0.413877	-0.00086567	0.0297206	0.976832	-0.073697	0.0426062	0.0873092
cg05790041	0.0232135	0.0225134	0.305419	-0.00518122	0.0126651	0.683499	-0.0110176	0.0181561	0.545582
cg05790077	-0.00754168	0.069903	0.914339	0.0952761	0.0393245	0.017524	-0.0371334	0.0563738	0.511869
cg05790084	-0.0375611	0.0201508	0.0657741	-0.000818318	0.011336	0.942622	0.0306447	0.0162508	0.0627458
cg05790087	0.00480996	0.0140135	0.732267	-0.020979	0.00788339	0.00930886	-0.00613203	0.0113013	0.588828
cg05790097	0.0185183	0.0108731	0.0921986	-0.00872314	0.00611676	0.1575	-0.0134066	0.00876871	0.129998
cg05790136	-0.0254558	0.0120105	0.0369681	0.00649098	0.0067566	0.339435	0.0162104	0.00968596	0.0978857
cg05790169	-0.00217335	0.0183282	0.905888	0.0113669	0.0103107	0.273382	0.0079996	0.0147809	0.589778
cg05790197	0.000188121	0.00292577	0.948884	0.00224082	0.00164591	0.176972	-0.00181726	0.00235951	0.443324
cg05790236	-0.00279443	0.0129708	0.829941	-0.00213307	0.00729685	0.770748	0.00333203	0.0104604	0.750859
cg05790248	0.0085813	0.0148237	0.564195	-0.00841934	0.0083392	0.315548	-0.0120306	0.0119547	0.317102
cg05790256	0.010183	0.011606	0.382749	-0.00754679	0.00652907	0.250971	-0.000845549	0.00935978	0.928231
cg05790270	-0.00173645	0.0112819	0.878041	0.00629411	0.0063467	0.324151	-0.00379187	0.00909834	0.677901
cg05790299	0.0195788	0.0181139	0.282811	0.00405694	0.0101901	0.691536	-0.0153016	0.0146081	0.297851
cg05790369	0.00881566	0.0121648	0.470634	0.00961744	0.00684339	0.163558	-0.000613926	0.00981037	0.950248
cg05790380	0.00731745	0.0215664	0.735221	-0.0074024	0.0121323	0.543398	-0.0172311	0.0173924	0.324631
cg05790451	-0.00690687	0.0118021	0.559948	-0.00895043	0.00663937	0.181213	0.00221933	0.0095179	0.816186
cg05790457	-0.0057992	0.0210732	0.783836	0.010248	0.0118549	0.389773	0.00617084	0.0169946	0.717428
cg05790501	0.000869117	0.00245959	0.724695	2.89111e-06	0.00138366	0.998338	0.000137385	0.00198356	0.944944
cg05790522	-0.0270292	0.0234542	0.252377	0.0199816	0.0131944	0.133632	0.00582865	0.0189148	0.75872
cg05790550	0.0201405	0.0324061	0.535932	-0.00223517	0.0182303	0.902707	-0.0348906	0.0261341	0.185422
cg05790551	-0.00177325	0.00235838	0.454192	-0.00163177	0.00132673	0.222119	0.000632491	0.00190194	0.740292
cg05790579	0.00559299	0.00857694	0.516099	-0.00464175	0.00482503	0.338771	-0.00778206	0.00691694	0.263725
cg05790630	-0.00892278	0.00875759	0.31116	0.00213527	0.00492665	0.665814	0.0114202	0.00706263	0.109586
cg05790658	0.00898991	0.0090342	0.322513	0.00465205	0.00508226	0.362597	-0.00460008	0.0072857	0.529483
cg05790678	0.0179356	0.011569	0.124783	0.00221227	0.00650825	0.734757	-0.01185	0.00932994	0.207512
cg05790760	-0.000555053	0.00541806	0.918645	-0.0064043	0.00304798	0.0385878	0.00178236	0.00436944	0.684361
cg05790772	0.00274966	0.0289128	0.924458	-0.0242849	0.0162651	0.139123	-0.00303325	0.023317	0.896804
cg05790828	0.0117896	0.00957713	0.221712	-0.00201522	0.00538769	0.709305	-0.0113301	0.00772355	0.14608
cg05790863	0.0134909	0.0108338	0.21646	-0.00628705	0.00609464	0.3052	-0.0113875	0.00873701	0.195969
cg05790941	-0.00682702	0.0141806	0.631446	0.00428813	0.00797742	0.592304	0.00697849	0.0114361	0.543346
cg05790960	0.00244752	0.00909251	0.788443	0.000445038	0.00511506	0.930872	-0.00512884	0.00733272	0.486183
cg05790982	-0.00048374	0.0100685	0.961793	0.000329803	0.00566412	0.953705	0.00359373	0.00811982	0.659188
cg05790988	-0.00659354	0.00661956	0.322044	8.27558e-05	0.00372389	0.982322	0.000394627	0.0053384	0.941246
cg05790989	-0.00679338	0.0134582	0.615021	-0.00154929	0.00757099	0.838347	-0.00536672	0.0108534	0.622248
cg05790999	0.00219554	0.00269736	0.417944	-0.00273029	0.00151742	0.0755204	-0.000824696	0.00217531	0.705546
cg05791014	-0.0159007	0.0152343	0.299564	0.0106488	0.00857016	0.217453	0.00961769	0.0122858	0.435903
cg05791018	-0.000886258	0.0104272	0.932465	0.00014603	0.00586589	0.980197	-0.00518224	0.00840908	0.539365
cg05791025	0.00439224	0.0117431	0.709316	-0.00173645	0.00660618	0.793301	-0.000849401	0.00947032	0.928744
cg05791054	0.00792469	0.0126354	0.532223	-0.0109409	0.00710817	0.12747	-0.00706425	0.01019	0.490039
cg05791091	0.00498285	0.00917352	0.58843	-0.00127692	0.00516064	0.805169	-0.00140959	0.00739806	0.849344
cg05791108	-0.0033925	0.00359956	0.34862	0.000802688	0.00202496	0.692806	0.00381108	0.0029029	0.192766
cg05791119	0.000200739	0.00311128	0.948708	-0.00380442	0.00175027	0.0325151	0.000352137	0.00250911	0.888721
cg05791136	-0.000500559	0.00246883	0.839814	0.00140352	0.00138886	0.315097	0.000434335	0.00199101	0.827837
cg05791142	0.0023504	0.00946296	0.80444	0.0103115	0.00532347	0.0560685	-0.00338079	0.00763148	0.658887
cg05791173	-0.0692742	0.0283818	0.0167307	0.00908143	0.0159664	0.571003	0.0447697	0.0228887	0.0537529
cg05791230	0.00419668	0.00881547	0.635254	-0.00482793	0.00495921	0.333053	-0.00156262	0.0071093	0.826555
cg05791256	0.00179428	0.00837489	0.830869	-0.0031196	0.00471136	0.50967	0.00102592	0.00675399	0.879627
cg05791351	-0.0015419	0.0145462	0.915832	0.00602522	0.00818309	0.463575	-0.00582181	0.0117309	0.620978
cg05791356	-0.00536997	0.0083011	0.519441	-0.00158327	0.00466985	0.735415	0.00647765	0.00669449	0.335984
cg05791359	-0.00264966	0.00617292	0.668835	0.000244774	0.00347262	0.943972	0.00262085	0.0049782	0.599935
cg05791367	0.00191662	0.00829729	0.817875	0.00966746	0.00466771	0.0413788	-0.00392576	0.00669141	0.558969
cg05791427	0.0231522	0.0177757	0.196276	-0.000372513	0.00999988	0.970372	-0.00819814	0.0143354	0.568912
cg05791482	-0.0328024	0.0175916	0.0656807	0.00186362	0.00989631	0.851079	0.0321713	0.0141869	0.0258853
cg05791506	-0.0656733	0.0360863	0.0722954	0.0551744	0.0203007	0.0079619	0.0443125	0.0291021	0.131556
cg05791527	-0.0116106	0.0129677	0.37313	-0.000595296	0.00729509	0.935155	0.012694	0.0104579	0.228178
cg05791532	-0.00916368	0.0126487	0.470765	-0.00156655	0.00711565	0.826278	0.0126106	0.0102007	0.21977
cg05791544	0.100987	0.0782021	0.200082	0.0140027	0.0439932	0.751044	-0.0689772	0.0630667	0.277168
cg05791548	0.0247117	0.0190639	0.198396	-0.00506459	0.0107246	0.637964	-0.0112125	0.0153743	0.467823
cg05791580	-0.0299883	0.0268524	0.267234	0.0207624	0.015106	0.172916	0.0324482	0.0216553	0.137735
cg05791656	-0.0154455	0.00671858	0.0239628	0.00433324	0.00377959	0.254812	0.0095813	0.00541825	0.080592
cg05791738	0.00120318	0.0110495	0.913546	-0.0018427	0.00621597	0.767612	-0.00125324	0.00891093	0.888487
cg05791779	-0.012439	0.00572562	0.0326009	0.00574803	0.00322099	0.0779016	0.00583378	0.00461747	0.209894
cg05791790	-0.00583723	0.0180285	0.746902	-0.00567802	0.0101421	0.577056	0.0109166	0.0145392	0.454822
cg05791813	0.0333704	0.0110668	0.00338391	-0.0223066	0.00622572	0.000565357	-0.0274841	0.00892491	0.00279254
cg05791847	0.00354521	0.0100539	0.725247	0.00075064	0.00565592	0.89473	-0.00492592	0.00810807	0.545117
cg05791850	-0.0208834	0.0103953	0.0477185	-0.00783279	0.00584795	0.184009	0.0175097	0.00838336	0.0397323
cg05791862	0.0112094	0.0167322	0.504719	-0.026661	0.00941284	0.00576741	-0.0189118	0.0134938	0.164701
cg05791870	-0.00267454	0.00937212	0.776053	-0.000434004	0.00527236	0.934588	0.00976914	0.00755822	0.19968
cg05791881	-0.00567355	0.00928144	0.542646	-0.0026586	0.00522135	0.611946	0.0106189	0.00748509	0.159652
cg05791888	0.00109887	0.014906	0.941406	-0.00667963	0.00838547	0.427919	0.00738157	0.012021	0.540819
cg05791938	0.00753601	0.00763493	0.326422	-0.00561063	0.00429509	0.194978	-0.00694885	0.00615724	0.262257
cg05792022	-0.00628144	0.0091594	0.49471	0.00392224	0.00515269	0.448643	0.00264426	0.00738666	0.721248
cg05792103	0.0120315	0.0194091	0.53699	0.00750099	0.0109187	0.493964	-0.00757308	0.0156526	0.629757
cg05792273	-0.00791689	0.00680718	0.248076	0.00728172	0.00382943	0.0606227	0.00182388	0.0054897	0.740528
cg05792285	-0.00463898	0.0035084	0.189633	0.000688558	0.00197368	0.72805	0.00386558	0.00282938	0.17547
cg05792312	-0.233627	0.109361	0.0355305	0.0925399	0.0615217	0.136241	0.143176	0.0881947	0.108206
cg05792368	-1.16766e-05	0.00301508	0.996919	0.000311111	0.00169615	0.854904	9.73696e-06	0.00243153	0.996814
cg05792379	-0.00703384	0.0281585	0.803349	-0.0146575	0.0158408	0.357429	-0.000981072	0.0227087	0.965641
cg05792494	0.00488206	0.0107508	0.650907	-0.00419977	0.00604798	0.489319	-0.00486323	0.0086701	0.576328
cg05792501	0.0158421	0.0144505	0.276043	-0.0172076	0.00812922	0.0372037	0.00202346	0.0116537	0.862567
cg05792571	-0.0139426	0.0119536	0.246716	0.0116965	0.00672457	0.0855887	0.00385216	0.00964003	0.690453
cg05792572	-0.00547671	0.00536655	0.310374	-0.00288371	0.00301899	0.342191	0.00827562	0.00432789	0.0592243
cg05792588	-0.00783852	0.00693725	0.261689	0.00478504	0.00390261	0.223542	0.00635092	0.0055946	0.259487
cg05792649	-0.0150556	0.0116039	0.197984	0.00221738	0.00652789	0.734937	0.0136472	0.00935809	0.148433
cg05792650	-0.0495595	0.0345721	0.15538	0.012534	0.0194488	0.521011	0.0234269	0.0278809	0.403127
cg05792660	-0.0122338	0.0139781	0.383927	0.00805157	0.0078635	0.308779	0.0156089	0.0112728	0.169782
cg05792753	-0.004266	0.00799169	0.59487	0.00229491	0.00449579	0.611054	0.00868287	0.00644496	0.181485
cg05792786	-0.0234524	0.0199008	0.241899	-0.00459924	0.0111953	0.68224	0.0234313	0.0160491	0.147984
cg05792827	7.99963e-05	0.00383802	0.98342	0.000235563	0.00215911	0.913379	0.00171416	0.0030952	0.581162
cg05792834	-0.00115126	0.00996943	0.908338	-0.0054759	0.00560838	0.331648	0.00247055	0.00803992	0.759378
cg05792840	0.0127402	0.00989012	0.201181	-0.00731171	0.00556376	0.192326	-0.00394806	0.00797596	0.621881
cg05792851	-0.0345128	0.0154435	0.0280547	0.0186117	0.00868785	0.0350322	0.0307165	0.0124545	0.0156608
cg05792861	0.0135248	0.00823588	0.104248	0.00405805	0.00463316	0.383569	-0.0052074	0.00664189	0.435206
cg05792884	-0.00277833	0.00368736	0.453246	-0.000134993	0.00207435	0.948265	0.00184235	0.0029737	0.537212
cg05792935	-0.0261475	0.0304415	0.392787	0.0311033	0.0171251	0.0728593	0.00635668	0.0245498	0.796315
cg05792982	-0.0155924	0.0118502	0.191782	0.000768948	0.00666643	0.908443	0.00530364	0.0095567	0.580375
cg05793012	0.0220009	0.0117288	0.0641145	-0.00261234	0.00659811	0.693154	-0.0231602	0.00945874	0.0163987
cg05793013	0.029101	0.0433335	0.503685	0.00491854	0.0243776	0.840583	-0.0233866	0.0349466	0.505176
cg05793020	-0.00373551	0.0072567	0.608052	-0.00144165	0.00408232	0.724854	0.00447639	0.00585222	0.446447
cg05793068	-0.0197172	0.0106129	0.0666511	0.00506333	0.00597035	0.398776	0.0240378	0.00855883	0.00617285
cg05793094	-0.0417263	0.0225152	0.0673161	0.0226771	0.0126661	0.0769533	0.0233759	0.0181576	0.201451
cg05793108	0.0020435	0.0141629	0.885617	-0.000772975	0.00796745	0.922942	0.00107197	0.0114218	0.925447
cg05793120	0.008256	0.0153682	0.592524	0.00277376	0.00864551	0.749125	0.00167879	0.0123938	0.892573
cg05793155	0.00127648	0.00283147	0.653269	0.000445558	0.00159287	0.780371	-0.000842797	0.00228346	0.712981
cg05793193	-0.0021134	0.0026404	0.425704	0.000278233	0.00148538	0.85186	0.00324371	0.00212937	0.13139
cg05793195	-0.00102986	0.0182527	0.955138	0.0052718	0.0102682	0.608996	0.00551756	0.01472	0.708718
cg05793215	-0.00208915	0.00454044	0.646604	0.00014126	0.00255426	0.956026	0.00484561	0.00366167	0.189274
cg05793240	0.0292013	0.0307728	0.345346	-0.0218224	0.0173115	0.210911	-0.0420235	0.024817	0.094053
cg05793280	-0.0161951	0.0135356	0.234834	-0.00159728	0.00761454	0.834352	0.0169588	0.0109159	0.123997
cg05793288	-0.0114726	0.00964735	0.237673	0.00895785	0.00542719	0.102521	0.00576722	0.00778018	0.460573
cg05793294	-0.0160468	0.0130744	0.223082	0.0155392	0.00735513	0.0375599	0.00446509	0.010544	0.67302
cg05793323	0.0103463	0.0129004	0.424779	-0.0100733	0.0072572	0.168751	-0.00320963	0.0104036	0.758448
cg05793340	0.00241526	0.00305079	0.430749	-0.000204597	0.00171625	0.905389	-0.00213537	0.00246034	0.387882
cg05793348	0.0125904	0.0158835	0.430176	-0.00354491	0.00893537	0.692562	0.00508582	0.0128093	0.692333
cg05793367	0.00176694	0.0107605	0.869958	0.000173727	0.00605338	0.977172	-0.00607626	0.00867785	0.485712
cg05793375	-0.00944272	0.0105856	0.374891	0.00513614	0.00595499	0.390843	0.000630475	0.00853681	0.9413
cg05793390	0.00179812	0.0177363	0.919487	-0.0113569	0.00997771	0.258224	-0.0132337	0.0143036	0.357481
cg05793391	0.000728947	0.00257365	0.777686	-0.000377882	0.00144783	0.794725	-0.00142744	0.00207554	0.493488
cg05793404	-0.00148194	0.00892474	0.868513	-0.00594392	0.00502068	0.239758	0.00295983	0.00719743	0.681936
cg05793406	-0.0129465	0.00845095	0.129248	0.00397357	0.00475415	0.405605	0.0132677	0.00681534	0.0548692
cg05793409	9.49419e-05	0.00333665	0.977367	-0.000144797	0.00187706	0.938693	-0.000160132	0.00269087	0.952686
cg05793444	0.00277655	0.00771518	0.719828	-0.00169116	0.00434023	0.697772	-0.00430695	0.00622196	0.490688
cg05793579	0.0158017	0.016669	0.345834	0.0146829	0.00937731	0.121113	-0.0131923	0.0134429	0.329202
cg05793586	0.0126219	0.0245461	0.608438	-0.00235468	0.0138086	0.865005	-0.00537517	0.0197954	0.786637
cg05793604	-0.00602707	0.021453	0.779437	0.000947541	0.0120686	0.937604	0.017923	0.017301	0.303163
cg05793687	-0.000310797	0.00243752	0.898842	0.0012405	0.00137124	0.368206	-0.000474068	0.00196575	0.810009
cg05793701	-0.00746766	0.0210143	0.7232	0.0110739	0.0118218	0.351548	0.00844709	0.0169472	0.619463
cg05793752	0.0614586	0.0245265	0.0141237	-0.0329086	0.0137976	0.0192981	-0.0393439	0.0197796	0.0499049
cg05793800	-0.00804814	0.00602434	0.185136	0.00384302	0.00338904	0.260001	5.00463e-05	0.00485837	0.991805
cg05793807	-0.00536136	0.0123111	0.66431	-0.00191004	0.00692569	0.783379	0.000105697	0.00992836	0.991531
cg05793879	0.0133281	0.01334	0.320579	0.00383505	0.00750453	0.610654	-0.0110245	0.0107582	0.308387
cg05793930	-0.0154881	0.0173571	0.374741	0.000369671	0.00976436	0.969889	0.0107493	0.0139977	0.444657
cg05793937	-0.00288303	0.00863169	0.739198	0.000909219	0.00485582	0.851916	-0.000167189	0.00696109	0.980895
cg05793987	-0.060814	0.0414027	0.145567	0.0405131	0.0232914	0.0855847	0.047295	0.0333895	0.160295
cg05794042	0.00938488	0.0124815	0.454184	-0.00435426	0.00702154	0.536832	-0.00493206	0.0100658	0.625407
cg05794044	-0.00322396	0.00425114	0.450324	0.000141753	0.00239151	0.952873	-0.00213814	0.00342836	0.534519
cg05794067	-0.0148869	0.00817285	0.0720472	0.00171597	0.0045977	0.709911	0.0153055	0.00659106	0.022616
cg05794070	-0.00325989	0.0163954	0.842871	0.00129132	0.00922334	0.888987	0.00821964	0.0132222	0.535832
cg05794086	-0.00152151	0.0123165	0.901976	0.00354714	0.00692872	0.610016	0.00145231	0.0099327	0.884098
cg05794117	0.0293444	0.0212506	0.170938	-0.00842149	0.0119547	0.483079	-0.0413413	0.0171377	0.0180035
cg05794119	-0.00172381	0.00431637	0.690626	0.00060475	0.00242821	0.803921	0.00240709	0.00348097	0.491136
cg05794182	-0.000442534	0.0112497	0.968714	0.000620947	0.00632859	0.92207	0.000197348	0.00907238	0.982696
cg05794227	0.000729065	0.00189854	0.701928	0.000259827	0.00106804	0.808378	-0.00171141	0.00153109	0.266815
cg05794244	0.00109055	0.00281384	0.699306	-2.21389e-06	0.00158295	0.998887	-0.000638343	0.00226924	0.779162
cg05794283	-0.00433272	0.0165419	0.794014	0.0193388	0.0093058	0.0407126	0.00261885	0.0133404	0.844836
cg05794310	0.022248	0.0134473	0.101723	-0.0217376	0.00756488	0.00512648	-0.0221784	0.0108447	0.0439383
cg05794325	0.0047631	0.00415866	0.255281	-0.000455644	0.00233949	0.846044	-0.00370523	0.00335379	0.272368
cg05794411	-0.0018466	0.00612191	0.763665	0.00196049	0.00344393	0.570682	0.00472777	0.00493706	0.340976
cg05794482	-0.0045122	0.00959705	0.639441	-0.00620829	0.0053989	0.253403	0.00958315	0.00773962	0.219053
cg05794505	0.0227873	0.0182961	0.216379	-0.00594272	0.0102926	0.56521	-0.0132912	0.014755	0.370245
cg05794546	-0.00400373	0.00586675	0.496813	0.00794345	0.00330039	0.0182577	-0.000399715	0.00473129	0.932871
cg05794556	-0.0184662	0.0264356	0.48675	-0.0117962	0.0148716	0.429866	0.0035722	0.0213192	0.867329
cg05794619	-0.0177098	0.0228648	0.44076	0.0141439	0.0128628	0.274614	0.0071084	0.0184395	0.700831
cg05794695	-0.0201323	0.00608737	0.00138222	0.00728327	0.0034245	0.036334	0.0137841	0.0049092	0.00618563
cg05794813	-0.000452001	0.0110821	0.967562	-0.00152111	0.0062343	0.807825	0.00528891	0.00893721	0.555565
cg05794850	0.00396662	0.00291896	0.177768	-0.00236585	0.00164208	0.153326	-0.000574072	0.00235402	0.80792
cg05794927	0.0454082	0.0213206	0.0360806	-0.00142443	0.011994	0.905744	-0.0481131	0.0171941	0.0063558
cg05794931	-0.045339	0.0162657	0.00655349	0.0192345	0.00915042	0.0385094	0.027997	0.0131176	0.0356979
cg05795002	0.0341865	0.0140666	0.0171887	-0.00094322	0.0079133	0.905403	-0.0140283	0.0113441	0.219636
cg05795005	-0.0119434	0.00495603	0.018116	0.00375689	0.00278806	0.181402	0.0126208	0.00399683	0.00220144
cg05795048	0.00371852	0.00936759	0.692395	-0.00199434	0.00526981	0.706043	-0.000890397	0.00755456	0.906455
cg05795077	-0.0431869	0.0741284	0.561707	-0.0743365	0.0417015	0.0782243	0.0904266	0.0597814	0.134085
cg05795109	0.0151299	0.0302763	0.618558	-0.026008	0.0170322	0.130477	-0.0226795	0.0244166	0.355593
cg05795157	0.0101316	0.00666042	0.131929	0.00153311	0.00374687	0.683444	-0.00920104	0.00537135	0.0903609
cg05795202	-0.0011935	0.0111752	0.9152	-0.00161321	0.00628669	0.798103	-0.0044765	0.00901232	0.620677
cg05795207	-0.00599835	0.00703085	0.395976	-0.000700373	0.00395526	0.859872	0.00599969	0.00567008	0.292993
cg05795235	0.00128672	0.00936604	0.891054	-0.000217064	0.00526894	0.967236	3.76277e-05	0.00755331	0.996037
cg05795313	0.00624699	0.00860555	0.469879	-0.0171112	0.00484112	0.000663619	-0.00687619	0.00694001	0.324594
cg05795316	0.00496235	0.00762611	0.516992	-0.00221103	0.00429013	0.607628	-0.00590717	0.00615014	0.339531
cg05795333	-0.0213479	0.0178723	0.235617	0.00653721	0.0100542	0.517318	0.017148	0.0144132	0.237462
cg05795367	0.00777082	0.00755957	0.306892	0.00128513	0.0042527	0.763244	-0.010957	0.00609647	0.0758444
cg05795372	0.0171762	0.0195126	0.3812	-0.0067038	0.010977	0.543018	-0.0183772	0.0157361	0.246137
cg05795376	0.00289206	0.0136328	0.832506	-0.0064458	0.00766922	0.402999	-0.0106718	0.0109942	0.334468
cg05795385	0.00785679	0.00925838	0.398479	-0.00357525	0.00520837	0.494303	-0.00480955	0.00746649	0.521211
cg05795390	0.00119348	0.0187234	0.949325	-0.00235475	0.010533	0.823637	-0.00759413	0.0150997	0.616312
cg05795449	-0.00438315	0.00705418	0.536029	0.00197585	0.00396838	0.619842	-0.00156322	0.00568889	0.784148
cg05795457	-0.00563394	0.0257713	0.827475	0.0131963	0.0144978	0.365276	0.00213886	0.0207834	0.918275
cg05795463	0.00504057	0.019367	0.795288	0.0141444	0.0108951	0.197715	0.00418258	0.0156187	0.789507
cg05795596	0.00165191	0.00772744	0.831237	-0.000623148	0.00434713	0.886355	-0.00293715	0.00623185	0.638625
cg05795603	0.015769	0.0213738	0.462683	-0.0318488	0.012024	0.00962951	-0.0136959	0.017237	0.42908
cg05795613	0.00730396	0.00948262	0.443289	-0.00151557	0.00533452	0.77702	0.000159378	0.00764733	0.983421
cg05795649	0.0158618	0.00632304	0.0140209	-0.00360774	0.00355708	0.313345	-0.0114423	0.00509926	0.0274364
cg05795666	-0.00559113	0.0191185	0.770658	0.00178588	0.0107552	0.868514	0.0102859	0.0154182	0.506499
cg05795722	0.0041778	0.00339621	0.22204	-0.00237955	0.00191056	0.216381	-0.00131559	0.0027389	0.632223
cg05795729	0.00549307	0.00741334	0.460753	-0.00494809	0.00417043	0.238743	0.00181912	0.00597854	0.761662
cg05795731	-0.00265107	0.0165918	0.873432	0.00898077	0.00933386	0.338693	0.00487758	0.0133806	0.71637
cg05795849	0.00768362	0.0218579	0.726063	-0.00432195	0.0122963	0.726095	0.0108953	0.0176274	0.538169
cg05795861	0.000528236	0.0134673	0.968804	0.00695563	0.00757616	0.361168	0.00566106	0.0108608	0.603558
cg05795931	0.00130945	0.00365036	0.720696	-0.00126406	0.00205354	0.539833	0.000240481	0.00294386	0.935086
cg05796004	-0.061081	0.0184134	0.00133928	0.0303754	0.0103586	0.00432141	0.037858	0.0148496	0.0125847
cg05796043	-0.00219914	0.00895354	0.806571	0.0084533	0.00503689	0.0969658	0.00214837	0.00722065	0.766787
cg05796128	0.0106783	0.0106405	0.318441	-0.00205998	0.00598589	0.731592	-0.00339882	0.0085811	0.693037
cg05796178	-0.00757611	0.00914485	0.409733	-0.00721498	0.00514451	0.164419	0.012284	0.00737493	0.0994674
cg05796223	0.00220844	0.00565833	0.697292	0.00171639	0.00318314	0.591148	8.50659e-05	0.0045632	0.985171
cg05796277	-0.000787887	0.00328346	0.810941	-0.000695331	0.00184713	0.707529	0.00169037	0.00264797	0.524951
cg05796314	0.0128169	0.0246066	0.603809	-0.0272499	0.0138426	0.0522631	0.00334178	0.0198441	0.866668
cg05796321	-0.00439221	0.0107664	0.684333	0.00789774	0.00605674	0.195768	0.00188616	0.00868267	0.828548
cg05796331	-0.00192739	0.00673129	0.77532	0.000574617	0.00378674	0.879748	-0.00356038	0.0054285	0.513681
cg05796337	-0.00356741	0.0173856	0.837911	-0.00443062	0.0097804	0.651696	-0.00308241	0.0140207	0.826518
cg05796338	3.66576e-05	0.00242702	0.987985	-0.0001993	0.00136534	0.88429	-0.000248456	0.00195729	0.899289
cg05796340	0.0179708	0.0161685	0.269499	-0.00756572	0.00909569	0.407857	-0.0242783	0.0130392	0.0660653
cg05796475	-0.016386	0.0351532	0.642314	-0.00474409	0.0197757	0.810989	0.033271	0.0283496	0.243834
cg05796492	-0.0069276	0.0160923	0.667927	-0.00154158	0.00905285	0.865189	-0.000792855	0.0129778	0.951428
cg05796504	-0.009146	0.0133987	0.496714	0.00393832	0.00753754	0.602685	0.00356735	0.0108055	0.742105
cg05796556	-0.00549551	0.00699725	0.434414	0.00155557	0.00393636	0.6937	-0.00162351	0.00564299	0.774273
cg05796561	-0.00449883	0.00995462	0.652467	-0.000536661	0.00560005	0.92388	-0.00115308	0.00802798	0.886131
cg05796652	0.00446422	0.00995785	0.655069	-0.00167567	0.00560187	0.765573	-0.00757601	0.00803059	0.348153
cg05796661	0.00872202	0.0131392	0.508603	-1.71649e-05	0.00739154	0.998153	-0.00939088	0.0105962	0.377982
cg05796686	0.0014245	0.00895618	0.874005	0.0014152	0.00503837	0.779481	-0.00238994	0.00722278	0.741542
cg05796699	0.021656	0.0357216	0.545969	-0.000691397	0.0200954	0.972634	-0.0218615	0.0288079	0.450029
cg05796727	-0.00388141	0.00513009	0.451384	0.00498555	0.00288597	0.0877079	0.00172436	0.0041372	0.67788
cg05796763	0.000174108	0.0220931	0.993731	-0.0027446	0.0124287	0.825756	0.0137905	0.0178172	0.441077
cg05796781	-0.000250482	0.0128298	0.984469	0.014708	0.00721752	0.0446769	-0.0045058	0.0103467	0.664317
cg05796825	-0.00582975	0.0135052	0.667076	0.0115884	0.00759745	0.130898	0.0123004	0.0108914	0.261917
cg05796838	0.01904	0.0247797	0.444397	0.00810191	0.01394	0.562645	-0.00911773	0.0199838	0.649369
cg05796845	0.00239568	0.014543	0.869547	0.000700944	0.00818126	0.931925	-0.00025672	0.0117283	0.982588
cg05796863	-0.00410303	0.00771889	0.596419	0.00350391	0.00434232	0.421964	0.00404872	0.00622496	0.517187
cg05796909	0.00353145	0.00250904	0.162929	-0.0020065	0.00141148	0.158815	-0.00114019	0.00202344	0.574585
cg05796913	-0.000785268	0.00313858	0.803038	0.000629121	0.00176563	0.722488	-0.000201695	0.00253113	0.936675
cg05796933	0.0119338	0.0189966	0.531553	0.000288823	0.0106867	0.978502	-0.0130425	0.0153199	0.396973
cg05796981	-0.0105525	0.0189833	0.579753	0.0198379	0.0106792	0.066686	0.00797469	0.0153092	0.603786
cg05796992	-0.00536495	0.00444803	0.23111	-0.00260869	0.00250227	0.300122	0.000912268	0.00358715	0.799866
cg05797055	-0.00616196	0.0173947	0.724034	-0.00719596	0.00978554	0.46414	0.017478	0.0140281	0.216214
cg05797064	-0.0107346	0.0101617	0.293787	0.00429989	0.00571653	0.454017	0.00551365	0.00819496	0.502893
cg05797097	0.0260825	0.0126191	0.0417854	-0.00562147	0.00709895	0.430639	-0.0236443	0.0101767	0.0225479
cg05797131	0.00927484	0.00759188	0.225207	-0.00337312	0.00427087	0.431845	-0.00833595	0.00612253	0.176947
cg05797167	0.0172592	0.0132236	0.195351	-0.0107029	0.00743901	0.153893	-0.0194456	0.0106642	0.071751
cg05797178	0.00334653	0.00900451	0.711078	-0.00354562	0.00506556	0.485872	-0.00514878	0.00726176	0.480248
cg05797186	-0.0091746	0.00701052	0.194167	0.0085715	0.00394382	0.032532	0.00400911	0.00565369	0.480194
cg05797224	0.00164481	0.00883521	0.852759	-0.00541286	0.00497032	0.279215	0.00221456	0.00712522	0.756709
cg05797295	0.00372531	0.00480289	0.440115	-0.00164267	0.0027019	0.54483	-0.00068137	0.00387333	0.86078
cg05797312	0.00425154	0.0138533	0.759673	-0.00364216	0.00779331	0.641449	0.00237602	0.0111721	0.83209
cg05797333	-0.0023868	0.00330603	0.472305	-0.000668387	0.00185984	0.720202	0.00114022	0.00266618	0.66998
cg05797367	0.0119843	0.013181	0.36581	-0.0103814	0.00741507	0.165142	-0.0129856	0.0106299	0.225232
cg05797463	0.00102909	0.00380736	0.787592	0.00273131	0.00214186	0.205711	-0.000278539	0.00307047	0.927932
cg05797465	-0.00802842	0.00757528	0.29223	0.00156581	0.00426153	0.714212	0.00337434	0.00610914	0.582163
cg05797501	-0.00571163	0.00863169	0.509951	0.00344138	0.00485583	0.480443	0.00350097	0.00696109	0.616311
cg05797516	-0.0011606	0.00326981	0.723511	0.00212244	0.00183946	0.2518	0.00185519	0.00263697	0.483648
cg05797538	-0.00582347	0.00438047	0.187268	-0.00234297	0.00246427	0.344412	0.00346677	0.00353266	0.329206
cg05797542	-0.000273834	0.0137318	0.984137	-0.00403788	0.00772494	0.602538	0.00206801	0.0110741	0.852307
cg05797594	0.0168013	0.0160203	0.297267	-0.00565258	0.00901236	0.532208	-0.0092323	0.0129197	0.47682
cg05797606	0.00293132	0.00618825	0.636935	0.00307234	0.00348125	0.379975	-0.00150904	0.00499056	0.763102
cg05797615	-0.0106624	0.00953553	0.266644	-0.000178347	0.00536429	0.973556	0.00934065	0.00769	0.227863
cg05797623	-0.00877454	0.00761042	0.252157	0.00289119	0.0042813	0.501313	0.00124227	0.00613748	0.840082
cg05797650	-0.0249595	0.0134147	0.0662572	0.0162019	0.00754654	0.0346478	0.00587889	0.0108184	0.588265
cg05797656	-0.00166578	0.00404671	0.681641	-0.000495457	0.00227651	0.828232	0.00263847	0.0032635	0.421072
cg05797660	0.00370298	0.00603713	0.541272	-0.0062123	0.00339624	0.0708803	-0.00289487	0.00486869	0.553698
cg05797674	0.000661423	0.0250596	0.979005	-0.0145416	0.0140975	0.305232	-0.0109696	0.0202095	0.588692
cg05797685	-0.00614743	0.00971753	0.528685	0.000566892	0.00546667	0.917652	0.00587612	0.00783678	0.455437
cg05797732	0.0122291	0.0128489	0.343917	-0.000179545	0.00722824	0.980241	-0.00978205	0.0103621	0.347833
cg05797752	-0.0160867	0.0151127	0.290138	0.0157641	0.00850175	0.0671758	0.0181863	0.0121877	0.139353
cg05797770	-0.00143076	0.00374278	0.703215	0.00132559	0.00210553	0.530661	0.000357023	0.0030184	0.906123
cg05797821	0.00463775	0.00761926	0.544355	-0.0043867	0.00428627	0.309008	0.00020396	0.00614461	0.973598
cg05797854	0.0254728	0.0190639	0.185057	-0.00722108	0.0107246	0.50257	-0.00977503	0.0153743	0.526612
cg05797890	0.03501	0.0138621	0.0134061	-0.00953501	0.00779825	0.224818	-0.0149713	0.0111792	0.184073
cg05797914	0.00640141	0.0238827	0.789322	0.00070573	0.0134354	0.958232	-0.00456425	0.0192604	0.813246
cg05797929	0.00210563	0.00692566	0.761845	0.0017954	0.00389608	0.646104	-0.00732847	0.00558525	0.193015
cg05797982	0.020139	0.00905758	0.0288387	-0.00118553	0.00509541	0.81658	-0.0130434	0.00730455	0.0777216
cg05798012	0.00501181	0.010886	0.64641	-0.00304029	0.00612398	0.620854	-0.001251	0.00877906	0.887024
cg05798059	0.00490606	0.00915773	0.593545	0.00337235	0.00515175	0.514491	-0.00474069	0.00738532	0.52266
cg05798083	0.00109206	0.0080087	0.89186	0.00708988	0.00450536	0.119282	-0.00416505	0.00645867	0.520743
cg05798111	-0.00170778	0.00914583	0.852319	5.84829e-05	0.00514506	0.990957	-0.000115381	0.00737572	0.987556
cg05798125	-0.00316827	0.00868202	0.716075	0.000391284	0.00488414	0.936336	0.00449225	0.00700168	0.522862
cg05798126	0.021754	0.0286447	0.449689	-0.00949056	0.0161143	0.557455	-0.0307687	0.0231007	0.186442
cg05798147	0.00708071	0.00898457	0.432833	0.00190307	0.00505434	0.707467	0.00104598	0.00724568	0.885558
cg05798194	-0.00122865	0.0135625	0.928031	-0.00324448	0.00762971	0.671734	0.00247244	0.0109376	0.821706
cg05798223	-0.00414962	0.00854071	0.628314	-8.18845e-05	0.00480465	0.986442	0.00932894	0.00688772	0.179189
cg05798299	-0.00252747	0.00608032	0.678691	-0.003637	0.00342053	0.290664	0.00681537	0.00490352	0.16819
cg05798300	-0.0156461	0.0210975	0.460369	0.0143812	0.0118686	0.228983	0.00992193	0.0170142	0.561333
cg05798308	-0.00414447	0.00741842	0.577854	-0.000920758	0.00417329	0.825909	0.00493542	0.00598264	0.411705
cg05798318	0.0156127	0.0149369	0.298873	0.00281187	0.00840288	0.738727	0.00596565	0.012046	0.621709
cg05798339	0.00498201	0.0130025	0.70256	-0.00482985	0.00731468	0.51085	-0.0120302	0.010486	0.254493
cg05798390	0.00545871	0.00346918	0.119321	-0.00245322	0.00195161	0.212188	-0.00442392	0.00279774	0.117536
cg05798392	0.0166851	0.0190168	0.382747	-0.0252346	0.010698	0.0206273	-0.0139871	0.0153362	0.364333
cg05798401	0.0254867	0.0268046	0.344386	-0.0224332	0.0150791	0.140531	-0.0209724	0.0216168	0.334704
cg05798429	-0.00706041	0.0117954	0.551049	0.0023558	0.00663559	0.723451	0.00881007	0.00951249	0.356986
cg05798501	0.00714254	0.00498259	0.155383	0.00315191	0.00280299	0.263975	-0.00484317	0.00401825	0.231434
cg05798627	0.0020141	0.00906412	0.824687	-0.00658925	0.00509909	0.199776	0.00151784	0.00730982	0.836004
cg05798633	-0.0127575	0.0125816	0.313469	0.00469121	0.0070779	0.509254	0.00145513	0.0101466	0.886305
cg05798641	0.034523	0.026239	0.191808	0.00856413	0.0147609	0.563322	-0.0548093	0.0211606	0.0112864
cg05798720	-0.00530807	0.00235015	0.0264679	0.000837092	0.0013221	0.528332	0.00510129	0.0018953	0.00856314
cg05798762	0.00800884	0.00775855	0.304878	-0.00106834	0.00436463	0.807223	-0.00870117	0.00625694	0.167964
cg05798794	0.00952766	0.00763796	0.215673	-0.00594149	0.00429679	0.170357	-0.00885184	0.00615969	0.154372
cg05798859	0.00620605	0.00981722	0.528979	-0.00236158	0.00552275	0.670018	0.00217209	0.00791717	0.78448
cg05798911	-0.0169427	0.0120579	0.163632	0.000865754	0.00678328	0.898743	0.0118345	0.0097242	0.226968
cg05798929	-0.00522794	0.0221431	0.813925	-0.000965747	0.0124568	0.938386	0.00615964	0.0178575	0.730997
cg05798972	-0.00304637	0.00352834	0.390348	0.0021977	0.0019849	0.271327	0.00405358	0.00284546	0.15794
cg05798996	0.012221	0.00948022	0.200858	0.00285062	0.00533317	0.594385	-0.00571654	0.00764539	0.456698
cg05799013	0.00962058	0.00472656	0.0449226	0.000957461	0.00265897	0.719675	-0.00695159	0.00381177	0.0717098
cg05799016	-0.0113542	0.0256129	0.658675	0.0182707	0.0144088	0.20825	0.00447157	0.0206557	0.829132
cg05799030	-0.000885342	0.00450115	0.844538	0.0017144	0.00253216	0.500211	0.000392776	0.00362999	0.91409
cg05799038	-0.010154	0.00614563	0.102178	0.00451052	0.00345727	0.195535	0.0105147	0.00495619	0.0367889
cg05799058	0.05843	0.0299185	0.0541132	-0.00911601	0.0168309	0.589495	-0.0499443	0.024128	0.0414904
cg05799064	0.00468776	0.0110827	0.673378	-0.00621757	0.00623465	0.321469	-0.00658792	0.00893772	0.463096
cg05799088	0.109881	0.10966	0.31918	0.0312938	0.06169	0.613275	-0.135124	0.088436	0.130244
cg05799122	-0.0239351	0.0195646	0.224564	0.0125615	0.0110062	0.256948	0.0193781	0.015778	0.222774
cg05799169	-0.0051437	0.00529273	0.333886	-0.00102987	0.00297747	0.730283	0.00553052	0.00426836	0.198586
cg05799193	0.000313207	0.00812052	0.969324	-0.00619105	0.00456826	0.178935	0.00562637	0.00654886	0.392681
cg05799204	-0.0260725	0.0182208	0.15612	0.0220312	0.0102503	0.0344506	0.0235934	0.0146943	0.112068
cg05799256	0.00033792	0.00307584	0.912777	-0.00073937	0.00173034	0.670243	-0.000364998	0.00248053	0.883366
cg05799276	-5.92327e-05	0.00256603	0.981638	0.000298952	0.00144354	0.83643	-0.000689439	0.0020694	0.739834
cg05799317	0.00157396	0.0102927	0.878823	0.00452089	0.00579022	0.4371	0.00137934	0.0083006	0.868415
cg05799319	-0.00392911	0.00781195	0.616292	-0.00179405	0.00439467	0.684128	0.00958448	0.0063	0.131885
cg05799324	0.0339793	0.0174647	0.0550072	-0.0203225	0.00982488	0.0416344	-0.0240276	0.0140845	0.0916671
cg05799340	0.0126126	0.0173214	0.46852	-0.0142299	0.00974426	0.147885	-0.0173372	0.0139689	0.217973
cg05799343	0.00960316	0.0192631	0.6194	0.0119128	0.0108366	0.274736	-0.0169098	0.0155348	0.279448
cg05799411	0.0113187	0.010497	0.283957	-0.00289561	0.00590514	0.625147	-0.0113651	0.00846535	0.182995
cg05799507	-0.036102	0.0320073	0.262523	0.0131097	0.018006	0.468568	0.0375061	0.0258125	0.1499
cg05799550	-0.0139688	0.00860401	0.108181	0.00457163	0.00484025	0.347591	0.00866887	0.00693877	0.214971
cg05799577	-0.0198484	0.0217993	0.365131	0.00948199	0.0122634	0.441551	0.0155322	0.0175802	0.379456
cg05799596	-0.0133275	0.0122281	0.278831	0.00930971	0.006879	0.179532	0.00195605	0.00986143	0.843242
cg05799600	-0.00537577	0.0108998	0.623144	-0.00144424	0.00613178	0.814362	-0.000950192	0.00879024	0.914174
cg05799633	0.000313016	0.00230392	0.892251	-0.00127289	0.00129609	0.328836	-0.000997328	0.00185802	0.592828
cg05799811	-0.0100617	0.00974311	0.304672	0.0115734	0.00548106	0.0376639	0.0104083	0.0078574	0.188838
cg05799859	0.00220349	0.00670821	0.743359	-0.0017915	0.00377375	0.6362	-0.00510637	0.00540988	0.347898
cg05799906	-0.00471994	0.0231876	0.839188	0.0119794	0.0130443	0.36103	0.0102928	0.0186998	0.583471
cg05799917	-0.0156643	0.0135746	0.25176	-0.00806844	0.00763651	0.293706	0.00496769	0.0109473	0.651143
cg05799962	-0.0153689	0.0149394	0.306515	0.0122835	0.00840428	0.147545	0.0149701	0.012048	0.217455
cg05799997	0.00816081	0.00870862	0.351364	-0.000566899	0.0048991	0.908151	-0.00551542	0.00702313	0.434449
cg05800014	-0.00399236	0.00336699	0.239031	0.00401584	0.00189413	0.0369083	0.0011521	0.00271534	0.672422
cg05800065	0.00519959	0.00882622	0.557352	0.000381516	0.00496526	0.938934	-0.00583303	0.00711797	0.414805
cg05800071	0.00584232	0.00895568	0.51593	-0.00730334	0.00503809	0.150843	-0.0041827	0.00722237	0.564032
cg05800082	0.0259424	0.0108971	0.0195162	-0.0107214	0.00613023	0.083913	-0.0189411	0.00878803	0.0339639
cg05800094	0.0169644	0.0153176	0.271198	0.00809305	0.00861702	0.350293	-0.0237319	0.012353	0.0580647
cg05800289	-0.00132888	0.00329757	0.68797	0.000209834	0.00185507	0.910207	-7.23653e-05	0.00265935	0.978355
cg05800314	-0.00744996	0.00851419	0.384037	0.00147994	0.00478972	0.758091	0.0142208	0.00686633	0.0413824
cg05800321	-0.0126327	0.0100015	0.210014	0.00335997	0.0056264	0.551976	0.0212061	0.00806576	0.0101578
cg05800336	0.000213494	0.0142948	0.988119	-0.00272416	0.00804163	0.735628	0.00332786	0.0115281	0.773534
cg05800339	0.00204015	0.0267108	0.939297	-0.0168228	0.0150264	0.266059	0.00240431	0.0215411	0.911392
cg05800356	-0.0108395	0.0115576	0.350967	0.00644981	0.00650181	0.324012	0.0122134	0.0093207	0.193607
cg05800368	-0.0144634	0.00933144	0.124864	-0.00398371	0.00524948	0.450025	0.0216348	0.00752541	0.00510582
cg05800371	-0.0265268	0.012923	0.0431801	0.0030884	0.00726996	0.672044	0.0220338	0.0104219	0.0374287
cg05800373	0.0152085	0.0105423	0.152802	-0.00372283	0.00593063	0.531864	-0.00995214	0.00850189	0.245039
cg05800414	-0.0108381	0.010092	0.285893	0.002439	0.00567732	0.668571	0.00749433	0.00813875	0.35975
cg05800416	0.011482	0.0211886	0.589309	-0.0160892	0.0119198	0.180668	-0.015808	0.0170877	0.357527
cg05800450	-0.0025728	0.0130602	0.844302	0.00798134	0.00734714	0.280409	-0.00520981	0.0105325	0.622131
cg05800492	-0.0184439	0.00971273	0.0609647	0.0098445	0.00546397	0.0751365	0.0130205	0.00783291	0.100139
cg05800547	0.00097087	0.0175864	0.956104	-0.00158162	0.00989338	0.873366	-0.00916296	0.0141827	0.519977
cg05800561	-0.0111576	0.0250232	0.656811	0.0262601	0.014077	0.0655669	0.0191875	0.0201801	0.344397
cg05800564	-0.0497053	0.0225625	0.0303	0.00667014	0.0126927	0.600597	0.0529367	0.0181957	0.00462202
cg05800641	8.91612e-05	0.00216755	0.967285	0.00220039	0.00121937	0.0746906	0.00105365	0.00174804	0.548273
cg05800722	0.0226164	0.0181697	0.216653	-0.0152787	0.0102215	0.138682	-0.0248759	0.0146531	0.0932315
cg05800723	0.00350152	0.0055721	0.531425	-0.00209141	0.00313463	0.506454	0.000927583	0.00449366	0.836956
cg05800738	0.012789	0.0177361	0.472844	-0.00107428	0.00997759	0.914511	-0.0177498	0.0143034	0.218039
cg05800756	-0.00982176	0.0124787	0.433424	0.00325262	0.00702001	0.644308	-0.000823091	0.0100636	0.935007
cg05800758	-0.0150549	0.0221529	0.498609	0.00290806	0.0124623	0.816051	-0.0101715	0.0178653	0.570624
cg05800761	0.014693	0.0147922	0.323388	-0.00198295	0.00832148	0.812227	-0.00735241	0.0119293	0.539322
cg05800765	-0.00616184	0.0192942	0.750236	-0.000702512	0.0108541	0.948546	0.00337019	0.01556	0.829044
cg05800779	-0.00814522	0.00993767	0.414719	0.00385467	0.00559051	0.492385	0.00548945	0.00801431	0.495235
cg05800782	-0.0171021	0.0298345	0.568001	-0.0124239	0.0167837	0.461197	0.0312165	0.0240603	0.197993
cg05800827	0.047689	0.0256085	0.0660253	-0.0120936	0.0144062	0.403559	-0.0444291	0.0206521	0.0342895
cg05800928	0.00250846	0.00450506	0.57912	0.00192242	0.00253435	0.450225	-0.00115464	0.00363314	0.751411
cg05800983	-0.0184152	0.0125382	0.145599	-0.0133193	0.00705348	0.0623928	0.0179763	0.0101116	0.079014
cg05801017	0.00468369	0.0074284	0.530052	-0.000406895	0.00417891	0.922663	-0.00158735	0.00599069	0.791675
cg05801021	-0.00230841	0.00512669	0.653661	0.00376866	0.00288406	0.194832	0.000745371	0.00413446	0.85736
cg05801038	0.00981229	0.0347301	0.778224	-0.027128	0.0195377	0.168614	-0.0208076	0.0280083	0.459587
cg05801042	-0.00219814	0.0120826	0.856074	0.000173756	0.00679717	0.979666	0.00984273	0.00974412	0.315304
cg05801066	-0.0098871	0.00733612	0.181327	-0.000307019	0.00412699	0.940873	0.00912626	0.00591627	0.12665
cg05801080	0.000330294	0.00357331	0.926571	-0.00295098	0.00201019	0.145793	0.000526984	0.00288172	0.855335
cg05801088	-0.0168169	0.00733301	0.0242981	0.00536266	0.00412524	0.197129	0.0159594	0.00591376	0.00839609
cg05801153	-0.00269472	0.0131766	0.838446	0.00112053	0.00741261	0.880204	0.00514797	0.0106264	0.629311
cg05801207	-0.00794732	0.0106183	0.456251	-4.93902e-05	0.0059734	0.993422	0.0132848	0.00856319	0.124524
cg05801246	-0.0258418	0.0118968	0.0326275	0.00935111	0.00669261	0.165982	0.0201665	0.00959423	0.0385181
cg05801256	-0.00209686	0.00569469	0.713629	0.00197586	0.00320359	0.539039	-0.00023281	0.00459252	0.959689
cg05801325	-0.0019595	0.0121049	0.871787	0.00406934	0.0068097	0.551709	-0.0107486	0.00976208	0.273981
cg05801329	-0.00583138	0.0101334	0.5665	0.00296102	0.00570063	0.604818	0.00526372	0.00817217	0.521243
cg05801338	0.000764847	0.00301412	0.800298	-0.000706726	0.00169562	0.677878	0.000270408	0.00243076	0.911685
cg05801339	-0.000202041	0.00831392	0.980669	0.00346526	0.00467706	0.460793	0.000831831	0.00670482	0.901557
cg05801364	-0.00414682	0.00726492	0.569641	-0.00180588	0.00408694	0.659708	0.00473634	0.00585885	0.421113
cg05801388	0.0286705	0.0429485	0.506226	-0.0240688	0.024161	0.321989	-0.0138753	0.0346361	0.689719
cg05801573	-0.0053852	0.00875473	0.540119	0.0043544	0.00492504	0.379117	0.00407023	0.00706032	0.565805
cg05801578	0.00808548	0.00813715	0.323214	0.000715663	0.00457762	0.876136	-0.00587522	0.00656227	0.373153
cg05801627	0.00900693	0.00771352	0.246201	0.000263991	0.0043393	0.951632	-0.00412656	0.00622063	0.508891
cg05801628	-0.00936117	0.0107882	0.387988	-0.0148075	0.00606898	0.0167712	0.0137126	0.00870021	0.118712
cg05801639	-0.0142451	0.0149932	0.344751	0.0127656	0.00843452	0.133864	0.0152012	0.0120913	0.212126
cg05801817	-0.00743067	0.00932558	0.427784	0.00183689	0.00524618	0.727101	0.00635525	0.00752069	0.400463
cg05801818	0.000202525	0.00352086	0.954265	0.000274708	0.00198069	0.890021	0.000424791	0.00283942	0.881431
cg05801823	0.00889942	0.0194174	0.64789	0.00749731	0.0109234	0.494358	-0.00386468	0.0156593	0.805659
cg05801842	0.0276866	0.0312281	0.377799	-0.0204028	0.0175676	0.248736	-0.034498	0.0251841	0.174347
cg05801872	-0.00182384	0.0185173	0.921772	-0.0152168	0.010417	0.147767	-0.000370384	0.0149334	0.980271
cg05801879	0.0198366	0.00912734	0.0325385	-0.000526106	0.00513466	0.918631	-0.013399	0.00736081	0.0722315
cg05801883	0.011736	0.00766343	0.129376	-0.0091191	0.00431112	0.0373358	-0.00840081	0.00618023	0.177646
cg05801989	-0.00839686	0.00560562	0.137855	0.00682074	0.00315349	0.0333558	0.00546934	0.0045207	0.229693
cg05801992	0.00118246	0.00301919	0.696298	-0.00196707	0.00169847	0.25005	-0.000158476	0.00243485	0.948258
cg05801999	-0.00231483	0.0193803	0.905207	-0.00766847	0.0109025	0.48375	-0.0138789	0.0156294	0.377046
cg05802072	0.0101556	0.0204558	0.620848	-0.010671	0.0115076	0.356396	-0.00299127	0.0164968	0.856545
cg05802075	0.0025505	0.00803882	0.751815	0.000867743	0.0045223	0.848293	-0.00327236	0.00648296	0.615031
cg05802129	-0.0287767	0.015939	0.0745485	0.0101193	0.00896661	0.262261	0.0277726	0.0128541	0.0335409
cg05802141	-0.000182618	0.00288718	0.949715	0.000859241	0.0016242	0.598168	-0.00082409	0.00232839	0.724266
cg05802147	0.00369766	0.00958861	0.700734	-0.00139079	0.00539415	0.797159	-0.00361136	0.0077328	0.641682
cg05802169	-0.00982796	0.0114555	0.393345	-0.00196421	0.00644436	0.761267	0.00178287	0.00923834	0.847431
cg05802204	0.00442865	0.00714699	0.537144	-0.00406962	0.0040206	0.314319	-0.000975994	0.00576375	0.865937
cg05802244	-0.00602405	0.0105459	0.569355	-0.00427466	0.00593266	0.473176	0.00371302	0.00850479	0.663523
cg05802300	-0.00038765	0.0107789	0.971396	-0.000678797	0.00606376	0.911132	-0.00376154	0.00869274	0.666312
cg05802374	-0.0177763	0.0265714	0.505306	0.0179947	0.0149479	0.231999	0.0275923	0.0214287	0.201367
cg05802416	-0.0167355	0.00992144	0.0953087	-0.00176926	0.00558138	0.752026	0.0184631	0.00800122	0.0234555
cg05802478	0.00109411	0.00347455	0.753615	-0.00133946	0.00195464	0.495035	-0.00100618	0.00280208	0.720424
cg05802514	-0.0137446	0.0118024	0.247454	0.00273662	0.00663951	0.681251	0.00755391	0.00951811	0.429617
cg05802532	-0.00323692	0.00351308	0.359454	0.00232472	0.00197631	0.242762	0.0044933	0.00283315	0.116459
cg05802545	-0.00606194	0.020961	0.773132	0.0199107	0.0117918	0.0949767	-0.00123926	0.0169041	0.941731
cg05802560	-0.00711217	0.0249104	0.775948	-0.00816505	0.0140135	0.561669	0.0111757	0.0200892	0.579466
cg05802658	0.000201504	0.0120854	0.986736	0.00415013	0.00679873	0.543207	-0.00948995	0.00974635	0.332972
cg05802734	0.00250298	0.0170016	0.883307	0.00205824	0.00956439	0.830128	-0.0121749	0.0137111	0.377068
cg05802745	-0.00430577	0.00782056	0.583372	0.00289346	0.00439952	0.512523	0.0068481	0.00630695	0.280636
cg05802768	-0.000571596	0.00213897	0.78994	-0.000394299	0.0012033	0.743958	0.00197324	0.00172499	0.255872
cg05802807	-0.0118308	0.0150495	0.433979	0.00632219	0.0084662	0.457271	0.00408344	0.0121368	0.737359
cg05802929	-0.0135803	0.0166342	0.416546	0.0152987	0.00935768	0.105772	0.00392962	0.0134148	0.770287
cg05802990	0.00104664	0.0121596	0.931609	-0.00130456	0.00684045	0.849206	0.00798788	0.00980616	0.417591
cg05802994	0.00163273	0.00397776	0.682499	-0.00180587	0.00223772	0.421912	-0.0002509	0.0032079	0.937842
cg05802998	0.0128212	0.015851	0.420855	-0.00434031	0.0089171	0.627695	-0.00251109	0.0127831	0.844736
cg05803023	0.0107278	0.0260763	0.681814	-0.00998452	0.0146694	0.497952	-0.00323788	0.0210294	0.877999
cg05803032	-0.0106576	0.0137332	0.439877	0.00223587	0.00772574	0.772976	0.0049478	0.0110753	0.656197
cg05803035	-0.0129004	0.00959291	0.182272	-0.00533616	0.00539657	0.325564	0.0130904	0.00773628	0.0942925
cg05803138	-4.09562e-05	0.00934188	0.996512	0.00306368	0.00525535	0.561461	-0.00452678	0.00753383	0.549532
cg05803141	0.00413166	0.00921357	0.654982	-0.00917084	0.00518317	0.0804221	-0.00356702	0.00743035	0.632418
cg05803145	-0.00523265	0.00925476	0.57329	0.00322086	0.00520634	0.537807	0.00645684	0.00746357	0.389411
cg05803147	0.0129795	0.00905489	0.155406	-0.0125824	0.0050939	0.0155069	-0.00076199	0.00730238	0.917139
cg05803237	-0.0098512	0.0158283	0.535358	-0.000109188	0.00890431	0.990245	0.00746363	0.0127648	0.560296
cg05803265	-0.00931423	0.0123445	0.452621	0.0110628	0.00694452	0.114867	0.00638303	0.00995535	0.52314
cg05803296	-0.00466023	0.0262439	0.85948	-0.00105833	0.0147637	0.943021	0.019721	0.0211646	0.354082
cg05803304	0.00874144	0.010661	0.414541	0.00263776	0.00599744	0.661188	0.00522111	0.00859765	0.54529
cg05803338	0.0115302	0.00907043	0.207131	-0.00959156	0.00510264	0.0635717	-0.0040767	0.00731492	0.578779
cg05803361	0.00890597	0.0139265	0.524218	0.0030302	0.00783446	0.699887	-0.00876145	0.0112311	0.437496
cg05803370	0.0235806	0.0168105	0.164339	-0.01041	0.00945688	0.274099	-0.0215639	0.0135569	0.115408
cg05803404	-0.00279337	0.0129062	0.829167	-0.00669384	0.00726051	0.359163	0.00705048	0.0104083	0.5
cg05803418	0.000292745	0.010825	0.978489	0.00733851	0.00608972	0.231522	-0.000139067	0.00872994	0.987328
cg05803420	-0.0234812	0.0126431	0.0667406	0.0072984	0.00711245	0.307735	0.013528	0.0101961	0.188135
cg05803533	-0.00137373	0.00760924	0.857162	-0.000789145	0.00428064	0.854176	0.00275688	0.00613652	0.654389
cg05803578	0.036789	0.0141509	0.0109982	-0.00444678	0.0079607	0.577909	-0.0300127	0.0114121	0.0101372
cg05803596	0.0378553	0.0262506	0.152955	-0.020621	0.0147675	0.166236	-0.0348544	0.02117	0.103372
cg05803606	0.000154174	0.0114121	0.989253	-0.00306765	0.00641996	0.633998	0.00445975	0.00920337	0.629222
cg05803657	0.0148119	0.0117801	0.212065	-0.0116109	0.00662699	0.0833694	-0.00901901	0.00950015	0.345132
cg05803741	-0.0094831	0.0120728	0.434347	0.000810944	0.00679163	0.905237	0.000991854	0.00973617	0.919097
cg05803761	0.0132267	0.00931127	0.15912	-0.00194384	0.00523813	0.711491	-0.00350331	0.00750914	0.642023
cg05803790	-0.0307564	0.017151	0.0764851	-0.000671774	0.00964841	0.944655	0.0400769	0.0138315	0.00478284
cg05803810	0.00789872	0.00870872	0.366976	-0.00611461	0.00489916	0.215424	0.000192277	0.00702321	0.978223
cg05803853	0.00491732	0.0207222	0.812997	0.0168253	0.0116574	0.152609	0.00386206	0.0167116	0.817792
cg05803892	0.0195114	0.0134269	0.14986	-0.00847655	0.00755338	0.264929	-0.0136892	0.0108282	0.209607
cg05803893	0.00467042	0.0055135	0.399325	0.000490143	0.00310166	0.874811	-0.00268732	0.00444641	0.547201
cg05803913	0.00220322	0.0161356	0.891714	-0.00725186	0.00907724	0.426572	0.00358248	0.0130127	0.783749
cg05803989	0.0277447	0.0170692	0.107773	-0.00317524	0.00960239	0.741706	-0.0309547	0.0137655	0.0271172
cg05804036	0.00842567	0.0119061	0.481081	0.010427	0.00669786	0.123241	-0.00454984	0.00960174	0.636818
cg05804037	0.0100775	0.00888326	0.259801	0.00322994	0.00499735	0.519806	-0.00123951	0.00716397	0.863047
cg05804047	-0.0117204	0.00909548	0.201035	0.0146384	0.00511673	0.00531564	0.00902681	0.00733511	0.221856
cg05804139	-0.0210089	0.0144477	0.149591	0.0190841	0.00812767	0.0211949	0.0126745	0.0116515	0.279755
cg05804170	-0.00389404	0.0312072	0.900992	-0.0170569	0.0175559	0.334017	0.00428479	0.0251673	0.865216
cg05804190	0.0110514	0.0184378	0.55051	-0.0153204	0.0103723	0.14336	-0.0168507	0.0148693	0.260295
cg05804220	-0.00258343	0.00489152	0.598775	0.00178318	0.00275176	0.518723	0.00180954	0.0039448	0.64761
cg05804288	0.0116939	0.0106312	0.274455	-0.00224184	0.00598068	0.708709	-0.0138854	0.00857363	0.109034
cg05804299	-0.00400536	0.0077596	0.607068	0.00918804	0.00436523	0.0382588	0.00164679	0.00625779	0.793065
cg05804339	-0.0369344	0.0210903	0.0835108	0.00239925	0.0118645	0.840227	0.0207333	0.0170084	0.226217
cg05804388	0.000879007	0.0135748	0.948523	0.00909962	0.0076366	0.236743	-8.10983e-05	0.0109475	0.994107
cg05804440	0.00310178	0.0169335	0.855097	0.00422027	0.00952606	0.658874	0.0100211	0.0136561	0.465078
cg05804503	0.00583804	0.0186834	0.755447	0.00162472	0.0105105	0.877518	0.000381012	0.0150673	0.979885
cg05804504	0.00401028	0.0103171	0.698469	-0.0100163	0.00580399	0.0880232	0.0112349	0.00832034	0.180508
cg05804513	-0.00114532	0.0151421	0.939884	0.00928319	0.00851828	0.278883	-0.00857958	0.0122114	0.484233
cg05804568	0.00150954	0.00572754	0.792759	0.00154425	0.00322207	0.632977	-0.0026802	0.00461902	0.563279
cg05804580	0.00791299	0.0152644	0.605529	-0.00520544	0.0085871	0.546002	-0.0038776	0.0123101	0.753538
cg05804598	-0.00868819	0.0192819	0.653434	0.00823893	0.0108472	0.449628	-0.00100337	0.01555	0.948703
cg05804641	0.00903145	0.0166443	0.588814	-0.00525369	0.00936337	0.576213	0.00116679	0.0134229	0.930936
cg05804650	-0.00665661	0.0172868	0.701148	0.0107477	0.00972481	0.272199	2.43944e-05	0.0139411	0.998608
cg05804702	-0.00153095	0.00717656	0.831583	-0.000937274	0.00403723	0.816974	0.0013485	0.00578759	0.816323
cg05804736	-0.0399652	0.0343705	0.248175	0.029334	0.0193354	0.132949	0.0326389	0.0277184	0.242275
cg05804779	0.00038744	0.0120644	0.974456	0.00126657	0.00678695	0.852404	-0.0039068	0.00972946	0.689028
cg05804846	0.00818199	0.00871141	0.350276	0.00977268	0.00490067	0.0493411	-0.00577025	0.00702538	0.413748
cg05804856	-0.000847693	0.0185527	0.963664	0.00138061	0.010437	0.895075	-0.00175806	0.014962	0.90674
cg05804860	0.0208764	0.0186209	0.265391	-0.00897283	0.0104753	0.394092	-0.0196929	0.015017	0.19326
cg05804863	-0.00683075	0.0111481	0.541691	0.00246531	0.00627143	0.695228	0.00284677	0.00899043	0.75229
cg05804872	0.0041575	0.00334688	0.217579	-0.00265837	0.00188282	0.161626	-0.00521188	0.00269912	0.056822
cg05804888	-0.00420083	0.00814049	0.607166	-0.00387506	0.0045795	0.399831	0.0083534	0.00656496	0.206693
cg05804899	-0.00169369	0.0303184	0.955582	0.00536603	0.0170559	0.753825	-0.00691126	0.0244505	0.778123
cg05804948	0.0108837	0.00368065	0.00402077	-0.00395755	0.00207058	0.0593327	-0.00455632	0.00296829	0.128498
cg05804949	0.00980631	0.00609011	0.111062	-0.00398571	0.00342604	0.24794	-0.00712819	0.00491142	0.150363
cg05805038	8.00787e-05	0.00265967	0.976051	0.00132686	0.00149622	0.377684	0.000525115	0.00214491	0.807187
cg05805165	-0.00713493	0.0118917	0.550107	0.00696339	0.00668977	0.300873	0.00420773	0.00959014	0.661952
cg05805172	0.00792526	0.00946444	0.404732	-0.00565012	0.00532429	0.291607	-0.00855598	0.00763267	0.265458
cg05805236	0.000356117	0.00772459	0.963337	0.0018531	0.00434553	0.670866	-0.00313494	0.00622956	0.6161
cg05805241	0.00351274	0.0151422	0.817109	0.00214494	0.00851837	0.801802	-0.00908727	0.0122116	0.458836
cg05805291	-0.00202425	0.00248728	0.418009	0.00100134	0.00139924	0.476178	0.00280362	0.00200588	0.165841
cg05805297	-0.0208123	0.0300932	0.491076	0.0201887	0.0169291	0.236367	0.0180969	0.0242688	0.457914
cg05805326	0.00977021	0.00802275	0.226664	-0.000848229	0.00451326	0.85137	-0.0019727	0.00647	0.761188
cg05805445	0.00609857	0.0136205	0.655474	0.00923972	0.00766233	0.231217	-0.00583021	0.0109844	0.59696
cg05805569	-0.0134459	0.00987795	0.177048	0.00144785	0.00555692	0.795071	0.0138457	0.00796615	0.0858204
cg05805609	-0.0150992	0.0146102	0.304318	0.00451931	0.00821911	0.583861	0.00928822	0.0117825	0.432712
cg05805679	-0.00443799	0.0100012	0.658353	-0.000578057	0.00562624	0.918409	-4.20388e-05	0.00806552	0.995854
cg05805733	0.0126275	0.0104508	0.230287	-0.0024627	0.00587916	0.676356	-0.010133	0.0084281	0.232589
cg05805736	-0.00310107	0.00462551	0.504403	0.000240552	0.00260212	0.926562	0.00198368	0.00373028	0.596267
cg05805756	-0.00197421	0.00710745	0.781866	-0.00331903	0.00399835	0.408808	0.00526254	0.00573186	0.361153
cg05805815	0.0150184	0.0135679	0.271457	-0.00322459	0.00763274	0.67375	-0.0142158	0.0109419	0.197387
cg05805851	-0.00527464	0.00947355	0.579144	0.00450794	0.00532942	0.400006	-0.00124294	0.00764001	0.87115
cg05805852	-0.011679	0.0114268	0.309648	6.7027e-05	0.00642826	0.991705	0.0127619	0.00921526	0.169716
cg05805987	0.000473625	0.00299088	0.874552	0.000817282	0.00168254	0.6284	0.000187753	0.00241202	0.938138
cg05805997	-0.011167	0.0139087	0.424283	-0.00762321	0.00782445	0.332682	0.0205655	0.0112168	0.0702352
cg05806018	-0.00271506	0.0085291	0.751016	-0.00728183	0.00479811	0.132815	0.0066348	0.00687836	0.337486
cg05806054	-0.0119565	0.00660666	0.0738674	0.000857697	0.00371663	0.818046	0.011722	0.00532799	0.0305152
cg05806115	0.00971957	0.0223204	0.664335	-0.00366765	0.0125565	0.770929	-0.0130772	0.0180005	0.469532
cg05806180	0.00241569	0.00370195	0.515809	-0.000217255	0.00208256	0.91716	-0.000132027	0.00298546	0.96483
cg05806216	-0.00478402	0.0182379	0.793716	0.00352348	0.0102599	0.732128	-0.00521404	0.0147081	0.723841
cg05806233	0.00143883	0.00320044	0.654162	0.000801102	0.00180043	0.657487	-0.001019	0.00258102	0.693974
cg05806250	0.0132414	0.0155584	0.397116	-0.00140048	0.00875248	0.873253	-0.0222011	0.0125472	0.0804111
cg05806255	0.00343781	0.0150937	0.820376	-0.00394195	0.00849107	0.643658	-0.00520955	0.0121724	0.669748
cg05806312	-0.00986848	0.00927247	0.290217	-0.000502916	0.0052163	0.92342	0.0122938	0.00747785	0.103865
cg05806333	-0.00242771	0.00511344	0.636168	-0.00161916	0.00287661	0.575004	0.000380357	0.00412377	0.926728
cg05806375	-0.00235484	0.00365797	0.521467	0.00136619	0.00205782	0.508551	0.00341887	0.00295	0.249727
cg05806387	-0.0149229	0.0136971	0.279016	0.00555712	0.00770541	0.472767	0.00754548	0.0110461	0.496409
cg05806434	-0.00134692	0.00322092	0.676871	0.000119176	0.00181195	0.947714	0.00159844	0.00259753	0.539956
cg05806455	0.0103301	0.0157845	0.514594	0.00332729	0.00887971	0.708812	-0.0173319	0.0127296	0.17694
cg05806487	0.00804309	0.016133	0.619386	-0.00276153	0.00907576	0.761662	0.0050132	0.0130106	0.700965
cg05806496	-0.0145471	0.0131712	0.272509	0.0176585	0.00740958	0.0193912	0.0111057	0.010622	0.298742
cg05806529	-0.00830453	0.0106098	0.435966	0.0028011	0.00596864	0.640055	0.00304104	0.00855637	0.723161
cg05806577	0.0091165	0.0045591	0.0487345	-0.00277138	0.00256476	0.282948	-0.00396959	0.00367672	0.28335
cg05806620	-0.00665413	0.00629644	0.293594	0.00324935	0.00354211	0.361556	0.00331523	0.00507781	0.515593
cg05806645	0.0241868	0.0187092	0.199594	-0.0144015	0.010525	0.174821	-0.0263543	0.0150882	0.0843044
cg05806654	0.00484963	0.00981887	0.622644	0.0103312	0.00552368	0.0648786	-0.00965591	0.0079185	0.226061
cg05806689	0.00397506	0.0341827	0.907698	-0.0187554	0.0192297	0.332164	-0.0212724	0.0275669	0.442453
cg05806717	0.0077767	0.0165725	0.64009	-0.0113001	0.00932299	0.228845	-0.00371088	0.013365	0.781951
cg05806729	0.00381923	0.0112159	0.734305	0.00301464	0.00630958	0.634028	-0.00074618	0.00904513	0.934447
cg05806864	0.000614275	0.0221012	0.977892	0.00933492	0.0124332	0.454843	-0.00804461	0.0178237	0.652891
cg05806866	0.0110115	0.00858021	0.202854	0.00106514	0.00482687	0.825879	-0.0138813	0.00691958	0.0480266
cg05806875	-0.00874368	0.00984785	0.377113	0.000960476	0.00553999	0.862772	0.00335368	0.00794187	0.673888
cg05806884	0.00898428	0.0153534	0.559987	-0.00895172	0.00863718	0.302947	-0.0021594	0.0123819	0.861966
cg05806906	0.00428575	0.00758144	0.573362	0.00195619	0.004265	0.647648	-0.00289865	0.00611411	0.63665
cg05806916	0.00357567	0.0079722	0.654921	0.00576936	0.00448482	0.20179	0.0019403	0.00642924	0.763547
cg05806977	-0.00898709	0.0134792	0.506747	-0.00793903	0.00758285	0.29808	0.00697277	0.0108704	0.52296
cg05807023	-0.0124727	0.0128341	0.333887	-0.00244616	0.00721993	0.735591	0.0136455	0.0103502	0.190915
cg05807076	-0.00503566	0.0101466	0.620972	-0.00504117	0.00570806	0.379637	0.0088148	0.00818282	0.284424
cg05807128	-0.00381251	0.0341593	0.911396	-0.00863673	0.0192166	0.654257	-0.00695217	0.027548	0.801368
cg05807167	-0.00272275	0.0188766	0.885653	0.00477715	0.0106192	0.653957	-0.00610926	0.0152232	0.689197
cg05807260	0.00953195	0.0235641	0.686853	-0.0126349	0.0132562	0.343228	-0.0029597	0.0190035	0.876603
cg05807291	-0.00619582	0.0215616	0.774541	-0.00386292	0.0121297	0.750911	0.00186385	0.0173885	0.914892
cg05807304	-0.00122173	0.00662759	0.854186	0.00584124	0.0037284	0.120904	-0.00176823	0.00534487	0.741589
cg05807305	-0.0307782	0.0147312	0.0396685	0.0145745	0.00828716	0.0822296	0.026659	0.0118801	0.0274308
cg05807381	-0.00965748	0.0132843	0.469232	-0.00130734	0.00747318	0.861545	0.00626483	0.0107132	0.560248
cg05807413	-0.000817268	0.0116136	0.944063	-0.00403355	0.0065333	0.538633	-0.00169225	0.00936584	0.857046
cg05807415	0.0138906	0.01808	0.444447	-0.0126426	0.0101711	0.217288	-0.0206819	0.0145808	0.15972
cg05807444	0.0215961	0.0167703	0.201325	-0.0213171	0.00943426	0.0264078	-0.013165	0.0135245	0.333107
cg05807463	-0.0199577	0.0243884	0.415459	0.0434778	0.0137199	0.00212668	0.00276732	0.0196682	0.88844
cg05807467	-0.00125605	0.00631992	0.842937	0.00217803	0.00355532	0.541769	0.00259159	0.00509675	0.612434
cg05807485	-0.00336231	0.00364063	0.358334	-0.00261105	0.00204807	0.205824	0.00200574	0.00293601	0.496369
cg05807489	0.00150104	0.0111733	0.89345	-0.00873851	0.00628565	0.168089	0.00277049	0.00901083	0.759243
cg05807492	-0.0405237	0.0108858	0.000353457	0.0126081	0.00612388	0.0425717	0.0298289	0.00877892	0.00103574
cg05807572	-0.0509312	0.0301432	0.0947618	0.0134048	0.0169573	0.431434	0.0425317	0.0243093	0.0837951
cg05807602	-0.0343537	0.0220499	0.122949	0.0113703	0.0124043	0.361927	0.00898916	0.0177823	0.614508
cg05807665	-0.00831962	0.0148818	0.577599	-0.00322078	0.00837186	0.701409	-0.00325997	0.0120015	0.786565
cg05807666	-0.00809214	0.0189222	0.669985	0.0122326	0.0106448	0.253713	0.0118237	0.0152599	0.440595
cg05807690	-0.00359295	0.00600365	0.551124	-0.00162856	0.0033774	0.630909	0.00282967	0.00484169	0.560473
cg05807698	0.00825434	0.0115847	0.478095	-0.00639596	0.00651708	0.329174	-0.0105141	0.00934259	0.263591
cg05807722	-0.0159679	0.0091831	0.0856833	0.00175054	0.00516602	0.735553	0.00995027	0.00740578	0.18266
cg05807768	0.00244303	0.00564199	0.666105	0.0047814	0.00317394	0.135658	-0.009178	0.00455002	0.0468373
cg05807813	0.00739415	0.0119428	0.537485	-0.00249573	0.00671849	0.71121	-0.00825603	0.00963133	0.393741
cg05807826	-0.000331783	0.00950205	0.972228	-0.00161344	0.00534546	0.763515	0.00265848	0.007663	0.729506
cg05807830	-0.0290155	0.0108927	0.0092431	0.0133802	0.00612778	0.0317524	0.0137921	0.00878451	0.120118
cg05807832	0.0153019	0.0238274	0.522473	-0.0140687	0.0134043	0.29689	-0.000553945	0.0192157	0.97707
cg05807849	-0.00467774	0.0101113	0.644814	-0.00557418	0.00568817	0.329887	-0.00389724	0.00815431	0.633922
cg05807885	-0.00332963	0.00324975	0.308469	-0.00103965	0.00182817	0.571071	0.00183549	0.00262079	0.485616
cg05807928	0.00239537	0.00791167	0.76281	-0.00759286	0.00445077	0.0916666	0.00399737	0.00638043	0.532663
cg05807934	-0.0169706	0.0146758	0.250773	0.0107087	0.00825601	0.198116	0.00855516	0.0118354	0.471761
cg05807943	0.00288107	0.00833572	0.730476	-0.0127478	0.00468933	0.00794839	-0.00356747	0.00672241	0.597022
cg05807991	0.00383384	0.0234394	0.870463	-0.00632134	0.013186	0.632887	0.00388206	0.0189028	0.837775
cg05808004	0.00927519	0.00772859	0.233429	-0.007194	0.00434778	0.101686	-0.00782806	0.00623278	0.212575
cg05808035	-0.00362419	0.0137817	0.79321	-0.0031327	0.00775303	0.687182	-0.000188184	0.0111144	0.986531
cg05808057	-0.00550532	0.00838595	0.51328	-0.00676656	0.00471758	0.155148	0.00997146	0.00676292	0.144059
cg05808124	-0.0752424	0.0323668	0.0224737	0.0145831	0.0182082	0.425418	0.056082	0.0261024	0.0345155
cg05808225	0.00107011	0.0165397	0.948565	0.0165173	0.00930454	0.0794466	-0.00184187	0.0133386	0.890499
cg05808226	-0.00968793	0.0110783	0.384314	0.00380169	0.0062322	0.543484	0.00759149	0.0089342	0.397873
cg05808227	0.0108523	0.0272467	0.69141	-0.0155019	0.0153278	0.314716	-0.00382023	0.0219733	0.86239
cg05808230	-0.0153957	0.0123246	0.215025	0.0083661	0.00693328	0.230911	0.0109499	0.00993923	0.273708
cg05808237	0.0159974	0.0081188	0.0520454	-0.0121014	0.00456729	0.00960847	-0.00932198	0.00654747	0.158178
cg05808250	-0.0034149	0.0131969	0.796442	-0.00215068	0.007424	0.772757	0.0119904	0.0106427	0.263068
cg05808286	-0.00250933	0.00516571	0.628383	0.00139004	0.00290601	0.633641	0.00294957	0.00416593	0.480868
cg05808300	-0.00115992	0.00433561	0.789707	0.000503473	0.00243903	0.836954	0.0012861	0.00349648	0.713917
cg05808305	0.0132185	0.00770927	0.0900573	-0.000906104	0.00433691	0.835004	-0.00977315	0.0062172	0.119677
cg05808319	-0.00100936	0.00352741	0.775461	0.00040908	0.00198437	0.837166	0.00133834	0.00284471	0.639226
cg05808356	-0.000747731	0.0067834	0.912487	0.00205669	0.00381606	0.591325	0.000136411	0.00547052	0.980165
cg05808372	0.0158553	0.0292386	0.589049	-0.0127709	0.0164484	0.439656	-0.0102329	0.0235797	0.66541
cg05808379	-0.00176783	0.0123283	0.886316	-0.00243229	0.00693537	0.726675	-0.00354382	0.00994223	0.722394
cg05808426	0.0186278	0.0083819	0.0289128	-0.00476463	0.0047153	0.315143	-0.0082872	0.00675964	0.223591
cg05808455	-0.0211695	0.00959521	0.0300632	0.00337436	0.00539786	0.533561	0.0171856	0.00773813	0.0290169
cg05808474	-0.041597	0.0146815	0.00575288	0.0015968	0.00825919	0.847157	0.0431151	0.01184	0.000465004
cg05808565	0.0049828	0.016959	0.769615	-0.013028	0.0095404	0.175679	0.00100087	0.0136767	0.941834
cg05808646	-0.000319966	0.0237589	0.989287	0.00346879	0.0133658	0.795856	0.000982891	0.0191606	0.959209
cg05808709	0.00440939	0.013539	0.745467	-0.010205	0.00761648	0.183861	0.00194563	0.0109186	0.858995
cg05808783	0.00126199	0.00915159	0.890647	-0.00388808	0.0051483	0.452207	-0.00382024	0.00738037	0.606067
cg05808815	-0.00303656	0.00557461	0.587378	0.00195877	0.00313604	0.533907	0.000694623	0.00449569	0.877575
cg05809029	0.0211088	0.020124	0.297181	-0.0171918	0.0113209	0.132579	-0.00680459	0.0162292	0.676068
cg05809135	0.0068638	0.0131756	0.603757	-0.00518649	0.00741202	0.486	0.00286877	0.0106255	0.787824
cg05809155	0.00155815	0.0035478	0.661639	-0.000831507	0.00199584	0.678007	0.000412328	0.00286115	0.885753
cg05809186	-0.00360966	0.00688413	0.601404	0.00494487	0.00387272	0.205134	-0.000450786	0.00555176	0.935476
cg05809217	-0.0182376	0.0329735	0.581647	0.0211992	0.0185495	0.256312	-0.00524473	0.0265917	0.844117
cg05809266	-0.00982695	0.00858305	0.255453	0.000364717	0.00482846	0.939967	0.0029571	0.00692186	0.670305
cg05809301	0.0122868	0.0217201	0.573097	-0.00529541	0.0122188	0.665835	0.00155168	0.0175163	0.929621
cg05809362	-0.00469915	0.0093426	0.616279	0.0011838	0.00525575	0.822335	0.00303231	0.00753441	0.688354
cg05809385	-0.00336067	0.0121106	0.782071	0.00113472	0.00681289	0.868116	-0.00640496	0.00976665	0.513725
cg05809395	-0.00330578	0.0107054	0.758234	-0.0103437	0.00602243	0.0895227	0.00703159	0.00863348	0.417659
cg05809414	-0.0123853	0.0135375	0.362838	0.00546246	0.00761563	0.475174	0.00506218	0.0109174	0.644063
cg05809437	0.0181147	0.0124665	0.149886	-0.00656405	0.00701314	0.351943	-0.0154355	0.0100537	0.128423
cg05809470	0.0128379	0.00840582	0.130408	-0.0060967	0.00472876	0.200798	-0.00921709	0.00677894	0.177531
cg05809481	0.015521	0.0169621	0.362762	-0.00239929	0.00954219	0.802081	-0.0301335	0.0136793	0.0303104
cg05809484	-0.00168905	0.0168601	0.920437	0.0145522	0.0094848	0.128678	0.00137577	0.013597	0.919644
cg05809516	0.0165004	0.0131078	0.211542	-0.00529168	0.00737391	0.474958	-0.0135629	0.0105709	0.202964
cg05809553	-0.0014206	0.00265737	0.59433	0.000284353	0.00149493	0.849596	0.000589121	0.00214306	0.784062
cg05809578	0.0204348	0.0215397	0.345462	-0.00699038	0.0121173	0.565538	-0.0154084	0.0173709	0.377568
cg05809586	-0.00417849	0.0285344	0.883923	-0.0174806	0.0160523	0.279241	-0.00161408	0.0230118	0.944246
cg05809668	-0.0232817	0.0142282	0.105473	0.014498	0.00800419	0.0736274	0.0187725	0.0114744	0.105532
cg05809673	0.00528389	0.00909969	0.563001	0.00592428	0.0051191	0.250396	-0.00692951	0.00733851	0.34771
cg05809712	0.00381491	0.00298346	0.204488	-0.00275727	0.00167837	0.104113	-0.000106253	0.00240603	0.96488
cg05809734	0.00710034	0.00415718	0.0912916	-0.00151521	0.00233866	0.518797	-0.00307789	0.00335259	0.361184
cg05809758	-0.000198603	0.00900762	0.982461	-0.00495022	0.00506731	0.331394	0.00612782	0.00726426	0.401285
cg05809798	-0.00535909	0.00825904	0.518168	0.00217976	0.00464619	0.640163	0.00599733	0.00666056	0.370439
cg05809843	0.0153124	0.012006	0.205644	-0.00812991	0.00675409	0.232046	-0.00946779	0.00968235	0.330928
cg05809858	0.0126051	0.0218606	0.565724	-0.0099398	0.0122979	0.421201	0.00801668	0.0176297	0.650465
cg05809890	-0.00251192	0.0104226	0.81013	0.00208409	0.0058633	0.723135	-0.00255332	0.00840535	0.762044
cg05809947	-0.00813745	0.00852319	0.342415	0.000852206	0.00479479	0.859353	0.00704783	0.00687359	0.308107
cg05810074	0.0080403	0.00997646	0.422534	-0.00554273	0.00561234	0.326152	-0.00653806	0.00804559	0.418703
cg05810129	0.00627535	0.0411916	0.879276	0.0293394	0.0231727	0.208929	0.00230697	0.0332193	0.944797
cg05810135	-0.00216882	0.00968776	0.823394	0.0138512	0.00544993	0.0128514	-0.00230173	0.00781277	0.769009
cg05810170	0.0481887	0.0297068	0.108476	-0.0291575	0.0167118	0.0846469	-0.0247134	0.0239573	0.305204
cg05810177	-0.0275796	0.0208068	0.188553	0.0102529	0.011705	0.383529	0.0132879	0.0167798	0.430625
cg05810221	0.0081488	0.00717497	0.259263	-0.000905448	0.00403634	0.823044	-0.00720837	0.00578631	0.216275
cg05810341	-0.0139886	0.00839286	0.0992496	-0.0032199	0.00472147	0.497112	0.00966519	0.00676848	0.156965
cg05810363	-0.00430286	0.0104372	0.681186	-0.00894533	0.00587155	0.131345	0.00874806	0.00841719	0.301609
cg05810369	-0.00258145	0.0035999	0.475284	0.00129013	0.00202515	0.525803	0.00318092	0.00290316	0.276317
cg05810428	-0.00363582	0.0101151	0.720154	-0.00600651	0.00569032	0.294158	-0.00208245	0.00815739	0.799121
cg05810476	-0.0097112	0.0150264	0.519842	0.00709272	0.00845322	0.403791	0.00917906	0.0121181	0.450867
cg05810540	-0.00188089	0.00747938	0.802053	0.000512485	0.00420758	0.903345	-0.00237058	0.0060318	0.695293
cg05810595	0.00308906	0.00913426	0.736059	0.00308915	0.00513855	0.549325	-0.0097051	0.00736639	0.191217
cg05810619	-0.00668976	0.011302	0.555481	-0.0141801	0.00635802	0.0283645	0.00384809	0.00911457	0.673952
cg05810628	-0.00201852	0.0125202	0.872302	0.00706139	0.00704334	0.318917	-0.00199018	0.010097	0.844216
cg05810848	0.0193615	0.018583	0.300416	-0.0117622	0.010454	0.263696	-0.026291	0.0149864	0.0829789
cg05810872	0.00336312	0.013819	0.808306	0.00334512	0.00777397	0.668068	0.0027517	0.0111444	0.805571
cg05810879	0.0130513	0.0160292	0.417793	-0.00632835	0.00901736	0.484724	-0.00730541	0.0129269	0.573472
cg05810886	-0.0104788	0.0493348	0.832301	-0.00652194	0.0277537	0.814779	0.0107333	0.0397864	0.78799
cg05810949	-0.0043522	0.00750803	0.563668	7.2334e-05	0.0042237	0.986376	0.00457725	0.00605491	0.451765
cg05811173	0.00928603	0.00878655	0.293576	-0.00363594	0.00494294	0.46401	-0.0072124	0.00708598	0.311642
cg05811208	0.00716447	0.00818895	0.384096	0.00649512	0.00460676	0.162215	-0.00624829	0.00660404	0.346764
cg05811247	0.00103978	0.00550402	0.850612	-0.00277938	0.00309633	0.371915	0.0016116	0.00443876	0.71745
cg05811250	-0.00243248	0.00800524	0.761976	-0.00102316	0.00450341	0.820816	0.0067888	0.00645588	0.295978
cg05811313	-0.00149674	0.00723972	0.836708	0.00350659	0.00407276	0.391668	0.00149998	0.00583853	0.797869
cg05811362	-0.00438685	0.0109024	0.688419	0.00519973	0.00613324	0.398933	-0.00429692	0.00879234	0.626304
cg05811455	-0.0248999	0.0181384	0.173434	0.00475668	0.0102039	0.642292	0.0256736	0.0146279	0.0828424
cg05811460	-0.0079797	0.00998488	0.426415	0.00363095	0.00561708	0.519754	0.00160496	0.00805238	0.842492
cg05811463	0.0138354	0.0086112	0.111835	-0.0109207	0.0048443	0.0267463	-0.00485894	0.00694457	0.486041
cg05811542	-0.0369454	0.0270997	0.176385	0.0214741	0.0152452	0.162606	0.0479799	0.0218548	0.0308607
cg05811594	-0.0166728	0.0385034	0.666095	-0.031778	0.0216604	0.146039	0.00339191	0.0310514	0.913273
cg05811612	0.00202862	0.00237425	0.395271	-0.00130588	0.00133565	0.330993	0.000186603	0.00191473	0.922593
cg05811739	-0.00963678	0.0164059	0.558493	0.00335799	0.00922924	0.716879	0.00330925	0.0132306	0.803098
cg05811902	0.0106601	0.0187435	0.571034	-0.00882423	0.0105443	0.40501	-0.0200785	0.0151158	0.187631
cg05811904	-0.0451402	0.0273912	0.103048	0.021051	0.0154091	0.175499	0.0207725	0.0220898	0.349695
cg05811936	-0.00169668	0.0145371	0.907362	0.000847592	0.00817798	0.917697	0.00362567	0.0117236	0.757878
cg05811998	-0.00506663	0.0120325	0.67476	0.00343106	0.00676897	0.613551	0.00492188	0.00970369	0.613316
cg05812008	-0.00591925	0.00774107	0.446595	0.00144419	0.0043548	0.740984	0.00210428	0.00624285	0.736894
cg05812024	-0.0127492	0.00747559	0.0917635	0.00269513	0.00420545	0.523334	0.00783665	0.00602874	0.197156
cg05812035	0.000263247	0.00969577	0.978403	-0.0101287	0.00545443	0.0667794	-0.00124703	0.00781923	0.873668
cg05812089	0.0706672	0.0401726	0.0821608	-0.0306979	0.0225994	0.177948	-0.0656337	0.0323975	0.0459126
cg05812118	0.023622	0.0139979	0.0951673	0.00200293	0.00787465	0.799838	-0.00541877	0.0112887	0.632449
cg05812143	0.117186	0.119357	0.328977	-0.0334598	0.067145	0.619545	-0.13862	0.096256	0.153507
cg05812185	0.00571254	0.0129542	0.660348	-0.00543256	0.0072875	0.458049	-0.0093522	0.010447	0.373207
cg05812200	-0.000423762	0.0121548	0.97227	-0.0105563	0.00683779	0.126347	-0.00370638	0.00980235	0.706291
cg05812216	0.00164991	0.0110906	0.88209	0.0102968	0.00623909	0.102557	-0.00463761	0.00894408	0.605449
cg05812217	-0.000254748	0.0112788	0.982033	-0.0112139	0.00634496	0.0807561	0.000381791	0.00909584	0.966618
cg05812262	-0.00914766	0.00635684	0.153816	-0.00358678	0.00357609	0.318713	0.00556343	0.00512652	0.28089
cg05812269	0.00437309	0.00902509	0.629243	-0.00131209	0.00507713	0.796698	-0.00545216	0.00727835	0.455869
cg05812299	-0.00740636	0.0080924	0.362663	0.0063411	0.00455244	0.167282	0.00786679	0.00652618	0.231386
cg05812430	0.00265387	0.00924101	0.774671	-0.00595297	0.0051986	0.255378	-0.00882414	0.00745248	0.239692
cg05812437	-0.00630901	0.00814419	0.440688	0.00319	0.00458158	0.488161	0.00737409	0.00656794	0.26471
cg05812452	0.0056071	0.0180899	0.757352	0.0184733	0.0101766	0.0730087	-0.000362898	0.0145887	0.980213
cg05812458	0.00176993	0.00739668	0.811459	0.000567828	0.00416106	0.891779	-0.00245423	0.00596511	0.681792
cg05812492	0.0132489	0.0161323	0.413792	-0.0069571	0.00907535	0.445447	-0.0156624	0.01301	0.231982
cg05812582	0.0148026	0.0275793	0.592858	-0.00624649	0.015515	0.688245	-0.0242608	0.0222416	0.278449
cg05812599	0.000872357	0.0108712	0.936231	-0.00799369	0.00611567	0.194709	0.0105902	0.00876714	0.230418
cg05812657	0.0150321	0.0128655	0.245912	-0.00559747	0.00723759	0.441437	-0.00906337	0.0103755	0.384831
cg05812666	0.00870659	0.0306125	0.776786	-0.0192689	0.0172213	0.266335	-0.0146516	0.0246877	0.554437
cg05812685	0.0142031	0.0187686	0.451294	-0.00174978	0.0105584	0.868768	-0.0179291	0.0151361	0.239505
cg05812697	0.00440756	0.0103082	0.670039	-0.00966317	0.00579894	0.0993213	0.00272722	0.0083131	0.743671
cg05812804	0.00426464	0.0104485	0.684185	0.00263505	0.0058779	0.655079	0.000506346	0.00842629	0.952224
cg05812813	0.00344546	0.00846899	0.685154	0.00222112	0.0047643	0.642264	-0.000528124	0.00682988	0.938546
cg05812814	-0.000102683	0.0102044	0.991995	0.00319107	0.00574057	0.579753	0.00167683	0.00822942	0.839028
cg05812836	-6.66398e-05	0.00377224	0.985947	-0.00120754	0.00212211	0.570838	-0.00228587	0.00304215	0.454489
cg05812899	0.00528105	0.00905109	0.561121	0.00548342	0.00509176	0.284563	0.000205069	0.00729932	0.977653
cg05813032	-0.00553614	0.00463062	0.235196	0.00271028	0.00260499	0.301095	0.00305163	0.00373439	0.416116
cg05813079	0.0119347	0.0145694	0.414987	-0.0100437	0.00819615	0.223802	0.00230397	0.0117496	0.845009
cg05813084	0.00427936	0.00475574	0.370753	-0.00159103	0.00267538	0.553627	-0.00325157	0.0038353	0.398931
cg05813104	-0.00768489	0.0150015	0.609788	-0.00362704	0.00843922	0.66844	0.0145497	0.0120981	0.232453
cg05813131	-0.0291236	0.0273432	0.28984	0.015224	0.0153821	0.32512	0.0215801	0.0220511	0.330534
cg05813152	0.006115	0.00450029	0.177804	-0.000253659	0.00253167	0.920426	-0.00528394	0.00362929	0.149099
cg05813162	0.00749086	0.0116858	0.523231	0.00125595	0.00657392	0.848941	-0.00654872	0.00942407	0.489018
cg05813166	0.00445113	0.0254039	0.861328	-0.00470483	0.0142911	0.742805	-0.0159229	0.0204871	0.439189
cg05813207	0.00468991	0.0116408	0.688045	-0.00494345	0.00654865	0.452407	0.000282568	0.00938785	0.976058
cg05813221	0.0156564	0.0373313	0.675989	0.0267433	0.021001	0.206337	0.00285094	0.0301061	0.924779
cg05813264	-0.00149659	0.00283766	0.599288	0.000826951	0.00159635	0.605786	0.00101424	0.00228846	0.658747
cg05813265	-0.00820258	0.0164528	0.619383	-0.00668373	0.00925565	0.4722	0.000422875	0.0132685	0.97465
cg05813297	-0.00897214	0.0118716	0.451879	-0.000557856	0.00667845	0.933626	0.00802427	0.00957393	0.404304
cg05813328	0.00504529	0.00809371	0.534717	0.00382961	0.00455318	0.402661	0.000614382	0.00652723	0.925231
cg05813365	0.00237169	0.00327495	0.470937	-0.0010792	0.00184235	0.559578	-0.00113405	0.00264111	0.668731
cg05813366	0.0041989	0.0148018	0.777349	0.0029492	0.00832685	0.724082	-0.00351092	0.011937	0.769382
cg05813380	0.00726077	0.007621	0.343427	-0.011664	0.00428725	0.00790099	-0.00290375	0.00614601	0.637808
cg05813395	-0.00245094	0.00739881	0.741262	-0.0015383	0.00416226	0.712613	-0.00384795	0.00596683	0.520735
cg05813405	0.00640668	0.0105544	0.545459	-0.00605306	0.00593747	0.310874	0.00227708	0.00851168	0.789714
cg05813417	0.0173341	0.011264	0.127544	-0.00155795	0.00633663	0.80638	-0.0065614	0.00908391	0.472086
cg05813449	0.00443127	0.0122338	0.718091	-0.000954112	0.00688223	0.890067	-0.012003	0.00986606	0.227124
cg05813498	0.146427	0.114117	0.202933	-0.0760525	0.0641973	0.23945	-0.0946929	0.0920304	0.306431
cg05813532	0.00320096	0.0147183	0.828354	0.0048444	0.00827988	0.560043	-0.000480028	0.0118697	0.967836
cg05813544	-0.00633712	0.0103239	0.540968	0.00388021	0.0058078	0.505878	-0.000778518	0.0083258	0.925721
cg05813550	0.000301333	0.0110358	0.97828	-0.00321475	0.00620827	0.605931	0.00573542	0.0088999	0.521028
cg05813577	-0.01788	0.0238433	0.455389	-0.00248022	0.0134132	0.853742	0.0367597	0.0192286	0.0592819
cg05813594	-0.00695675	0.0137768	0.614892	-0.000260259	0.00775022	0.97329	0.00634249	0.0111104	0.569599
cg05813612	-0.0144361	0.0176334	0.415258	0.00635225	0.0099198	0.523661	0.0128356	0.0142206	0.369286
cg05813616	-0.00359035	0.00835905	0.668635	-0.00633323	0.00470245	0.181627	0.00132024	0.00674122	0.845198
cg05813650	0.0148777	0.00982426	0.133638	-0.0094513	0.00552672	0.0908932	-0.00956218	0.00792285	0.230814
cg05813673	0.00959527	0.0234982	0.68405	-0.00676947	0.0132191	0.60991	-0.00879603	0.0189503	0.643717
cg05813680	0.000546664	0.00845586	0.948605	0.00598845	0.00475691	0.211515	0.00422883	0.00681929	0.536833
cg05813703	0.000597691	0.00496533	0.904472	0.00061858	0.00279328	0.825271	-0.00315392	0.00400432	0.433105
cg05813781	-0.0111474	0.0133602	0.406409	0.00693751	0.00751591	0.358597	0.00957878	0.0107745	0.376499
cg05813788	-0.0424993	0.0176111	0.0179613	0.023012	0.00990726	0.0225827	0.0269417	0.0142026	0.0612298
cg05813803	-0.00202402	0.00333084	0.545034	0.00454025	0.00187379	0.0175146	0.00013082	0.00268618	0.961272
cg05813952	-0.0067551	0.0118608	0.570496	0.00262376	0.00667236	0.695135	0.00580085	0.00956519	0.54583
cg05813955	0.00251034	0.0107658	0.816184	-0.00129967	0.00605637	0.830597	0.00223435	0.00868213	0.797531
cg05813995	-0.00370669	0.00705452	0.600649	0.00345852	0.00396857	0.385949	-0.000655906	0.00568917	0.908487
cg05814027	-0.00160792	0.00226326	0.479372	0.000387579	0.00127321	0.761559	0.000267439	0.00182522	0.883855
cg05814100	-0.00444307	0.00966085	0.646759	0.0016336	0.00543479	0.764467	-0.00113344	0.00779106	0.884677
cg05814106	-0.00305937	0.0119938	0.799278	0.0028109	0.00674721	0.678019	0.00515695	0.00967249	0.595316
cg05814131	0.00244466	0.01185	0.83705	0.00677929	0.00666633	0.312066	0.00994083	0.00955655	0.301191
cg05814135	0.0043193	0.0109448	0.694095	-0.00773022	0.00615711	0.21274	0.00351559	0.00882655	0.69141
cg05814156	0.0212642	0.0182895	0.248227	-0.015047	0.0102889	0.147307	-0.00517276	0.0147497	0.72668
cg05814176	-0.00934757	0.0215397	0.665411	0.0140523	0.0121173	0.249423	0.000707333	0.0173709	0.967615
cg05814257	0.0140016	0.0106282	0.191247	-0.0185019	0.00597901	0.00266891	-0.00588097	0.00857123	0.494499
cg05814312	-0.00497532	0.0142107	0.727121	-0.00846118	0.00799432	0.292872	0.00459803	0.0114603	0.68927
cg05814351	0.0105446	0.00834269	0.209708	-0.00508584	0.00469325	0.281584	-0.00803081	0.00672802	0.235941
cg05814372	0.0238998	0.0245987	0.334013	-0.00473798	0.0138382	0.732907	-0.027289	0.0198378	0.172558
cg05814441	-0.00460144	0.0118982	0.69992	-0.00204775	0.00669344	0.760403	0.0147319	0.00959541	0.128422
cg05814555	0.00282091	0.00519843	0.588793	-0.00254212	0.00292442	0.387145	-0.00318595	0.00419231	0.449386
cg05814611	-0.00104234	0.019245	0.956933	0.00538646	0.0108264	0.620102	-0.00650153	0.0155203	0.676342
cg05814654	0.035598	0.0179696	0.0508232	-0.00513216	0.0101089	0.612989	-0.0275055	0.0144917	0.0610883
cg05814746	-0.000854592	0.00745575	0.909015	0.00293107	0.00419429	0.48657	0.00112291	0.00601275	0.852298
cg05814752	0.00440057	0.0157756	0.780962	-0.00903127	0.00887466	0.311734	-0.000332104	0.0127223	0.979236
cg05814755	0.0115866	0.00798231	0.150312	-0.00336801	0.00449051	0.455309	-0.00610084	0.0064374	0.345959
cg05814800	-0.0131069	0.0371889	0.725379	-0.0197014	0.0209209	0.349012	0.00991293	0.0299913	0.741815
cg05814822	-0.00217773	0.00796279	0.785141	-0.00482445	0.00447953	0.284528	-0.00218678	0.00642165	0.734296
cg05814909	0.0131248	0.0107427	0.225184	-0.00485071	0.00604341	0.424419	-0.0074504	0.00866356	0.392225
cg05814923	-0.00262852	0.0107339	0.807139	0.00165586	0.00603845	0.784582	0.00311867	0.00865645	0.719538
cg05814927	-0.00219369	0.01427	0.87819	-0.0104031	0.00802772	0.19852	0.000798021	0.0115082	0.944879
cg05814994	-0.000131196	0.00779588	0.986613	0.0043383	0.00438563	0.325369	0.000788462	0.00628704	0.900495
cg05815034	0.00925954	0.018559	0.619121	-0.0064831	0.0104405	0.536289	0.00597462	0.014967	0.690757
cg05815042	0.0172895	0.0169506	0.310628	0.00643574	0.00953572	0.501565	-0.0187028	0.01367	0.174865
cg05815089	0.00271101	0.0254887	0.915546	-0.00511156	0.0143389	0.722362	0.0089312	0.0205555	0.665033
cg05815196	-0.000438463	0.00864186	0.959654	0.00311131	0.00486155	0.523904	0.00292046	0.00696929	0.676239
cg05815235	-0.018955	0.00971646	0.0543739	-0.00439296	0.00546607	0.423825	0.0168183	0.00783591	0.0346984
cg05815247	0.000433033	0.00755627	0.954434	-0.004146	0.00425084	0.33216	-0.00183258	0.00609381	0.764356
cg05815255	0.00237443	0.00249858	0.344648	-0.00149508	0.00140559	0.290492	-0.000220481	0.00201499	0.913127
cg05815275	-0.0122624	0.0135941	0.369582	0.00392613	0.00764745	0.60901	0.0208439	0.010963	0.060652
cg05815355	-0.00173782	0.0103814	0.867455	-0.00231263	0.00584016	0.693106	0.00849436	0.00837219	0.313179
cg05815363	0.00853107	0.022207	0.701818	-0.0162579	0.0124927	0.19664	-0.00613692	0.017909	0.732691
cg05815374	-0.0062523	0.00805942	0.440035	-0.000387427	0.00453389	0.932104	0.00154063	0.00649958	0.8132
cg05815404	-0.00524997	0.0112097	0.64074	0.00899211	0.00630613	0.15755	0.00517745	0.00904018	0.568349
cg05815405	0.00395218	0.0078457	0.615748	0.00278848	0.00441366	0.529223	-0.00583438	0.00632722	0.359082
cg05815411	0.00267778	0.00555094	0.630761	-0.0015773	0.00312273	0.614793	-0.00141687	0.0044766	0.752395
cg05815419	0.0311726	0.0142373	0.0313002	-0.013295	0.00800928	0.10061	-0.0226088	0.0114817	0.0521979
cg05815430	-0.0666696	0.0538519	0.219118	0.0347279	0.0302948	0.254874	0.0156629	0.0434292	0.719253
cg05815436	-0.00859375	0.00679868	0.209674	-0.00230436	0.00382465	0.548443	0.00863303	0.00548285	0.119074
cg05815496	0.0187303	0.0155222	0.230904	-0.0138731	0.00873212	0.115832	-0.0173704	0.012518	0.168875
cg05815567	-0.00837845	0.00821598	0.310729	0.00552665	0.00462196	0.235125	0.005954	0.00662584	0.371403
cg05815685	0.00250377	0.00710379	0.72537	-0.00188908	0.0039963	0.637633	-0.00554644	0.00572891	0.335716
cg05815756	-0.0157683	0.0161432	0.331452	0.00597885	0.00908147	0.512088	0.010985	0.0130188	0.401161
cg05815777	-0.0152868	0.00617284	0.0152514	-0.00398002	0.00347258	0.254959	0.0118585	0.00497813	0.0194446
cg05815818	-0.00585677	0.0192542	0.761733	0.00226423	0.0108316	0.834917	0.0122345	0.0155277	0.432937
cg05815854	0.00951754	0.00836858	0.258611	-0.00308921	0.00470781	0.513476	-0.00224514	0.00674891	0.740205
cg05815893	-0.00566452	0.00319524	0.0798448	0.0016998	0.00179751	0.347011	0.00164183	0.00257683	0.525739
cg05815896	0.00351907	0.0142446	0.805468	-0.00842358	0.0080134	0.296152	0.0013216	0.0114877	0.908681
cg05815905	-0.00591958	0.0102229	0.564087	0.00503868	0.00575098	0.383422	0.00118621	0.00824434	0.885935
cg05815906	-0.00281496	0.00542374	0.605104	-0.000548989	0.00305117	0.857638	-0.000336459	0.00437401	0.938866
cg05815910	-0.00523041	0.0162518	0.748367	-0.00119771	0.00914258	0.896082	0.00726233	0.0131064	0.580961
cg05815920	0.0113879	0.00620292	0.0698711	-0.0045252	0.0034895	0.198208	-0.00276828	0.00500239	0.581448
cg05815930	0.00120025	0.0151643	0.9371	-0.00149339	0.00853081	0.86145	0.00239286	0.0122294	0.845339
cg05815956	-0.0105805	0.0166764	0.527484	0.00178169	0.00938143	0.849827	0.00340762	0.0134488	0.800589
cg05815958	-0.00061062	0.00376987	0.871711	0.000262646	0.00212077	0.901731	-5.0381e-05	0.00304024	0.986817
cg05816000	0.041782	0.0237496	0.0821294	-0.00291047	0.0133605	0.828075	-0.0175275	0.019153	0.362713
cg05816006	0.0555525	0.028283	0.0527789	-0.0119711	0.0159108	0.453897	-0.0424034	0.022809	0.0664787
cg05816018	0.0375536	0.0198452	0.0618522	-0.0026099	0.0111641	0.815721	-0.0136095	0.0160043	0.397511
cg05816021	0.0171406	0.01425	0.232376	-0.00801151	0.00801646	0.320446	-0.022611	0.011492	0.052382
cg05816041	0.0177296	0.0109348	0.108638	0.00599729	0.00615146	0.332358	-0.0218843	0.00881846	0.0150465
cg05816093	-0.00528126	0.0250126	0.83328	0.0212062	0.014071	0.135497	0.0118973	0.0201716	0.556886
cg05816097	-0.0516747	0.0330601	0.121755	0.0321642	0.0185982	0.0873633	0.0322994	0.0266615	0.229077
cg05816130	0.0181742	0.00742773	0.0164729	-0.00272156	0.00417853	0.516598	-0.00946093	0.00599015	0.117955
cg05816157	-0.00351271	0.00800228	0.661802	-0.00468715	0.00450175	0.300742	0.0027962	0.0064535	0.665906
cg05816188	0.0491646	0.0185952	0.00975726	0.00247572	0.0104609	0.813486	-0.0255983	0.0149962	0.0914757
cg05816193	-0.0306471	0.0134572	0.0252746	0.0161147	0.00757047	0.0361787	0.00713212	0.0108527	0.512843
cg05816239	0.00157835	0.00281896	0.577017	-0.000568095	0.00158583	0.721057	-0.00106075	0.00227337	0.641982
cg05816298	-0.00708042	0.0127511	0.580163	-0.00584972	0.00717324	0.41707	0.00271531	0.0102832	0.792379
cg05816365	-0.00325171	0.00860918	0.706592	0.000132904	0.00484316	0.978172	-0.00177903	0.00694293	0.798388
cg05816380	0.00634229	0.00843796	0.454345	0.000840265	0.00474684	0.859917	-0.0102853	0.00680486	0.134378
cg05816398	-0.0134536	0.0190715	0.482473	0.01235	0.0107288	0.252916	0.00498716	0.0153803	0.746541
cg05816432	0.000548505	0.00553349	0.921273	3.37912e-05	0.00311291	0.991364	-0.00237762	0.00446252	0.595564
cg05816442	0.000735947	0.00722656	0.919124	-0.00826993	0.00406536	0.0450446	-0.00119656	0.00582791	0.837816
cg05816696	-0.017862	0.0165838	0.284494	-0.00028767	0.00932934	0.975473	0.0146565	0.0133741	0.276224
cg05816703	0.00832098	0.00768766	0.282144	0.000456136	0.00432475	0.916251	-0.00379338	0.00619977	0.542265
cg05816786	-0.00639914	0.00718368	0.375557	0.0060986	0.00404124	0.134983	0.00776225	0.00579333	0.183862
cg05816791	0.0154366	0.0230662	0.505162	-0.0228197	0.0129761	0.0822446	-0.0100128	0.0186019	0.591798
cg05816827	0.00832081	0.00839135	0.32421	-0.00787909	0.00472062	0.098781	-0.00458978	0.00676727	0.499467
cg05816851	-0.0244048	0.0105021	0.0225237	0.00259329	0.00590806	0.661818	0.0205901	0.00846952	0.0171553
cg05816866	0.0170764	0.0113518	0.136213	0.00524391	0.00638604	0.413857	-0.00712478	0.00915474	0.438576
cg05816879	0.00192926	0.0177404	0.913657	-0.000412822	0.00998	0.967102	0.0100472	0.0143069	0.484433
cg05816884	0.00113037	0.00362786	0.756122	-0.000308276	0.00204088	0.880294	-0.00143585	0.00292571	0.624855
cg05816898	0.00949954	0.0212181	0.655501	-0.0119496	0.0119364	0.319618	-0.00757422	0.0171115	0.65915
cg05816907	-0.0101147	0.00880103	0.253673	0.00224731	0.00495109	0.651056	0.0125612	0.00709765	0.0803522
cg05816914	0.00946973	0.0122149	0.440338	-0.0142438	0.0068716	0.0412154	0.00267202	0.00985081	0.786857
cg05816924	-0.00477546	0.00758376	0.530583	0.00404523	0.00426631	0.345725	0.00118511	0.00611598	0.846816
cg05816956	-0.0100928	0.0210863	0.633421	-0.00283363	0.0118623	0.811775	-0.00252241	0.0170052	0.882432
cg05816971	-0.00425252	0.00955823	0.657518	0.000218464	0.00537706	0.967687	-0.00451844	0.0077083	0.559309
cg05816993	0.00159369	0.0137038	0.907693	0.00835458	0.00770917	0.281554	-0.00242472	0.0110515	0.826863
cg05817031	0.00291805	0.00240591	0.22854	0.000711649	0.00135346	0.600397	-0.00297053	0.00194026	0.129485
cg05817054	0.00772526	0.00943702	0.415297	-0.00656342	0.00530887	0.219748	-0.00838969	0.00761055	0.27341
cg05817118	-0.0006748	0.0117229	0.954232	0.00784611	0.00659482	0.237462	-0.00462335	0.00945403	0.626076
cg05817202	-0.00362789	0.00798767	0.650852	0.00231314	0.00449353	0.608049	0.00344222	0.00644172	0.594485
cg05817212	0.00229848	0.0174918	0.895767	-0.0101984	0.00984014	0.302953	-0.00565054	0.0141064	0.689745
cg05817232	0.00956919	0.00359956	0.00937871	-0.00318296	0.00202496	0.119697	-0.0052207	0.00290289	0.075656
cg05817255	0.0057498	0.0184063	0.755515	0.00916339	0.0103546	0.378675	-0.00976406	0.0148439	0.512455
cg05817295	-0.0299237	0.0175492	0.091822	0.0196549	0.00987243	0.0497062	0.0153994	0.0141527	0.279631
cg05817400	0.0189013	0.0173625	0.279395	0.00230727	0.00976741	0.813829	-0.0070712	0.0140021	0.614859
cg05817443	-0.0262235	0.00924902	0.00572046	0.00361519	0.00520311	0.489067	0.0115463	0.00745894	0.125343
cg05817476	0.00134953	0.00887793	0.87954	-0.00244081	0.00499435	0.626302	0.00327781	0.00715967	0.648254
cg05817497	-0.00391648	0.0221326	0.859964	0.00605581	0.0124509	0.627952	0.0166117	0.017849	0.354654
cg05817502	0.00191061	0.00608639	0.754355	0.00441037	0.00342395	0.201208	0.00132209	0.00490841	0.788312
cg05817514	0.00111157	0.015727	0.943819	0.0149885	0.00884732	0.0939015	-0.00798614	0.0126831	0.530602
cg05817517	-0.00254505	0.00258035	0.326776	0.00222698	0.0014516	0.128704	0.00193478	0.00208094	0.355128
cg05817552	0.00165225	0.00267385	0.538274	-0.000981957	0.0015042	0.51564	-0.000275857	0.00215635	0.898508
cg05817661	0.00274668	0.0048491	0.572593	-0.00278504	0.0027279	0.310177	-0.00168435	0.00391059	0.667766
cg05817664	0.00353518	0.00448288	0.432542	-0.00135181	0.00252188	0.593335	-0.00513989	0.00361525	0.158765
cg05817667	0.0199865	0.0114178	0.083646	-0.00396046	0.00642319	0.539155	-0.0118602	0.00920799	0.20123
cg05817750	-0.00677909	0.0229316	0.76824	0.00307986	0.0129003	0.81188	0.00994585	0.0184934	0.592116
cg05817758	-0.0178514	0.0128166	0.167303	0.0160841	0.00721008	0.0283286	0.0118335	0.010336	0.255471
cg05817765	-0.0135626	0.010809	0.213008	0.00363389	0.00608069	0.551688	0.00922171	0.00871699	0.293098
cg05817833	0.0155791	0.0177896	0.38364	-0.00394219	0.0100077	0.69463	-0.0151321	0.0143466	0.294527
cg05817845	-0.0077043	0.0134732	0.56895	0.00646609	0.00757945	0.395997	0.00473991	0.0108656	0.663774
cg05817871	0.00380508	0.00266094	0.15639	-0.00408401	0.00149693	0.00773536	-0.000846721	0.00214594	0.694149
cg05817945	0.0450572	0.015602	0.00491739	-0.00624187	0.008777	0.478931	-0.0423864	0.0125823	0.00113684
cg05817996	0.0133329	0.00902561	0.14331	0.00270984	0.00507743	0.59494	-0.0107584	0.00727877	0.14309
cg05818000	0.00972667	0.0234416	0.679237	-0.0110803	0.0131873	0.40314	0.00351111	0.0189047	0.853101
cg05818068	-0.00404322	0.0139813	0.773142	-0.000781351	0.00786531	0.921101	-0.00149458	0.0112753	0.89486
cg05818070	0.0150118	0.0149982	0.319712	-0.00924018	0.00843737	0.276545	-0.00728103	0.0120954	0.548799
cg05818093	8.47294e-05	0.00496449	0.986423	0.00294352	0.00279281	0.294887	-0.0010396	0.00400365	0.795751
cg05818134	-0.00831214	0.0159734	0.604157	0.00529918	0.00898598	0.556945	0.0109911	0.0128819	0.395933
cg05818167	-0.020514	0.012484	0.104033	0.0154861	0.00702299	0.0301509	0.0143275	0.0100678	0.15837
cg05818348	0.000319503	0.00907614	0.972001	-0.00913676	0.00510585	0.0771011	0.00258493	0.00731952	0.724846
cg05818382	-0.00687929	0.010639	0.519628	0.00454488	0.00598508	0.449733	0.00519063	0.00857994	0.546808
cg05818393	-0.0073339	0.00810074	0.367846	-0.00132067	0.00455714	0.772672	0.00178502	0.0065329	0.785336
cg05818394	-0.0101506	0.0091949	0.272734	0.00904544	0.00517266	0.0839527	0.00430638	0.00741529	0.56295
cg05818501	-0.133627	0.113441	0.242108	0.0251848	0.0638174	0.694098	0.0612874	0.0914857	0.50473
cg05818515	0.00049909	0.00859125	0.953811	-0.0022821	0.00483307	0.638006	0.00440351	0.00692847	0.526766
cg05818532	-0.00177295	0.0116851	0.879761	-0.000776946	0.00657353	0.906194	0.00408846	0.00942351	0.665491
cg05818605	-0.00281516	0.0170311	0.869104	0.00839942	0.00958096	0.383132	-0.00357132	0.0137348	0.795478
cg05818613	-0.0192439	0.012164	0.117354	0.000234137	0.00684294	0.972785	0.00691884	0.00980973	0.48255
cg05818621	-0.00504535	0.00976017	0.606546	0.00671554	0.00549066	0.224678	2.32111e-05	0.00787116	0.997654
cg05818676	-0.0177564	0.0244235	0.46921	0.0110649	0.0137396	0.422877	0.0331143	0.0196965	0.09639
cg05818685	0.00701158	0.0281266	0.80374	-0.0181441	0.0158228	0.254721	-0.0156577	0.0226829	0.491894
cg05818809	-0.00536137	0.00714578	0.455155	0.00480697	0.00401992	0.235105	-0.00204088	0.00576277	0.724104
cg05818824	-0.010482	0.01728	0.545733	0.0182813	0.00972099	0.0634515	0.00102255	0.0139356	0.941679
cg05818854	0.00303613	0.00317073	0.341006	-0.0028372	0.00178372	0.115411	-0.000565093	0.00255706	0.825628
cg05818864	-0.0023364	0.0141401	0.869154	-0.00130485	0.00795465	0.870092	0.00378614	0.0114034	0.740693
cg05818894	0.000492009	0.00619897	0.936925	-0.0054944	0.00348728	0.118843	-0.00440894	0.0049992	0.380303
cg05818924	-0.000550991	0.0103376	0.957618	-0.00565576	0.00581552	0.333547	0.00364362	0.00833687	0.663184
cg05818959	0.000568	0.0116962	0.961382	-0.00321941	0.00657981	0.625899	0.00566116	0.00943252	0.549987
cg05819061	0.0368166	0.0549787	0.504894	0.01709	0.0309287	0.582013	-0.0100375	0.0443379	0.821445
cg05819073	0.0318463	0.0178164	0.0774253	-0.0120669	0.0100228	0.231951	-0.02277	0.0143682	0.116735
cg05819130	-0.00239643	0.00728991	0.743166	0.00746543	0.00410099	0.0722183	0.00360338	0.005879	0.541563
cg05819150	-0.000841401	0.011275	0.940688	0.00332096	0.00634282	0.601935	-0.00417536	0.00909279	0.647266
cg05819154	-0.00607105	0.00721703	0.402589	0.00182466	0.00405999	0.65427	0.00256123	0.00582022	0.661013
cg05819186	0.0209691	0.00775852	0.00830315	0.0099975	0.00436462	0.0244634	-0.0195476	0.00625692	0.00243902
cg05819188	0.00611666	0.0108606	0.574782	-0.00323289	0.0061097	0.598087	-0.0104853	0.0087586	0.234579
cg05819205	-0.00337509	0.00390434	0.389777	0.000447443	0.00219642	0.839063	0.00139957	0.00314869	0.657815
cg05819221	0.00446604	0.0107588	0.679111	-0.00174612	0.00605247	0.773669	-0.00351939	0.00867654	0.68604
cg05819224	0.0126479	0.0122241	0.303761	-0.00462795	0.00687678	0.502785	-0.000947965	0.00985825	0.92362
cg05819240	-0.0277187	0.0193328	0.155307	0.0151725	0.0108758	0.16663	0.0127266	0.0155911	0.416624
cg05819268	0.0159079	0.0119092	0.18519	-0.00401158	0.00669961	0.550914	-0.0145245	0.00960426	0.134168
cg05819296	-0.00446008	0.0141316	0.753072	0.00613494	0.00794984	0.442429	0.00255564	0.0113965	0.823103
cg05819319	-5.24565e-05	0.0150092	0.99722	-0.00973258	0.00844352	0.252278	0.00990534	0.0121043	0.415454
cg05819371	-0.00064483	0.00502512	0.898198	0.000333119	0.00282692	0.906474	-0.00217862	0.00405254	0.592262
cg05819416	0.00447796	0.00707827	0.528671	-0.000247009	0.00398194	0.950683	-0.00460823	0.00570833	0.421757
cg05819421	0.00317117	0.0103237	0.759461	-0.0023254	0.00580765	0.689864	-0.00220663	0.00832559	0.791619
cg05819584	0.00948749	0.007675	0.219806	-0.00743798	0.00431763	0.0885794	-0.00727822	0.00618956	0.242923
cg05819594	0.00533372	0.0122005	0.663095	-0.00948443	0.00686348	0.170633	-0.00991584	0.00983917	0.316414
cg05819613	-0.0139928	0.03022	0.644526	0.0260861	0.0170005	0.128638	-0.00512316	0.0243712	0.834004
cg05819645	0.00239929	0.0111187	0.829669	-0.0134672	0.0062549	0.0341468	-0.00102208	0.00896674	0.909518
cg05819745	0.000300671	0.00723256	0.966938	-0.00417312	0.00406873	0.307964	0.00275621	0.00583275	0.637752
cg05819837	0.000320339	0.00868859	0.970676	0.000138407	0.00488783	0.977476	-0.00253816	0.00700698	0.718077
cg05819860	0.0359225	0.014486	0.0151185	-0.0133234	0.00814919	0.10576	-0.0346325	0.0116823	0.00393292
cg05819883	0.0317056	0.0202876	0.121813	-0.0122916	0.0114129	0.284531	-0.0239914	0.0163611	0.146237
cg05819912	-0.0293677	0.0372513	0.432674	0.00416456	0.020956	0.84295	0.0197284	0.0300416	0.513145
cg05819930	0.0015326	0.0122439	0.900682	0.00278031	0.00688789	0.687483	-0.00552713	0.00987417	0.577118
cg05819974	-0.0174023	0.0125898	0.170515	0.0166589	0.00708247	0.020978	0.0111074	0.0101531	0.277049
cg05820007	0.00849876	0.0144396	0.557709	-0.015166	0.00812311	0.0653467	0.000301574	0.0116449	0.9794
cg05820020	-0.0333344	0.0258997	0.201569	0.0287905	0.0145701	0.0513984	0.0238247	0.020887	0.257221
cg05820066	-0.00287978	0.0133893	0.83022	-0.001726	0.00753228	0.819305	0.0049476	0.0107979	0.647979
cg05820087	0.0143201	0.0401741	0.722385	-0.0231721	0.0226002	0.308129	-0.0262548	0.0323987	0.419992
cg05820091	0.0009994	0.00735017	0.892167	-0.00172488	0.0041349	0.677619	0.000982285	0.0059276	0.868776
cg05820110	-0.0728592	0.0430697	0.0943745	-0.00797618	0.0242292	0.742817	0.071513	0.0347339	0.0425667
cg05820137	-0.034529	0.0193521	0.0779511	0.0161483	0.0108867	0.141691	0.0199234	0.0156066	0.20522
cg05820157	-0.00267077	0.00513179	0.604112	-0.000160684	0.00288693	0.955744	-0.000971014	0.00413857	0.815064
cg05820192	-0.0144573	0.0195294	0.461167	0.00070241	0.0109864	0.949173	0.00766901	0.0157496	0.62756
cg05820241	-0.00109597	0.0138357	0.937049	0.0101247	0.00778337	0.19684	-0.00231796	0.0111579	0.835928
cg05820243	-0.00173352	0.0183792	0.925077	0.0113888	0.0103394	0.27379	0.00161035	0.014822	0.91374
cg05820275	-0.025381	0.0132457	0.0587046	0.0174021	0.00745145	0.021879	0.0200311	0.0106821	0.0641979
cg05820281	-0.00578158	0.0134287	0.667894	-0.00300126	0.00755443	0.692153	0.000358527	0.0108297	0.973668
cg05820310	-0.00250589	0.0092298	0.786665	0.00128656	0.0051923	0.804901	-0.000880346	0.00744344	0.906132
cg05820312	0.00420647	0.00486253	0.389431	0.000762566	0.00273546	0.781098	0.000957475	0.00392143	0.807691
cg05820381	0.00849698	0.0163091	0.603725	0.0115838	0.00917483	0.210198	-0.0138567	0.0131526	0.295082
cg05820396	-0.0104617	0.0118164	0.378465	0.00163813	0.00664742	0.805943	0.0130361	0.00952944	0.174925
cg05820435	0.0164797	0.0168205	0.329994	-0.00624153	0.00946251	0.511289	-0.00464228	0.013565	0.733027
cg05820448	0.00103735	0.00317456	0.744646	-0.00103078	0.00178587	0.56534	0.00202064	0.00256015	0.432152
cg05820482	-0.00101767	0.00305337	0.739733	0.00054625	0.0017177	0.751255	0.00141714	0.00246241	0.566467
cg05820491	-0.00149937	0.0124274	0.904253	0.00487201	0.00699114	0.487778	0.0120298	0.0100222	0.233353
cg05820527	-0.00329635	0.0119098	0.782625	0.00411497	0.00669998	0.540739	0.00394095	0.00960479	0.68261
cg05820605	-0.00311429	0.00916559	0.73486	0.00732243	0.00515618	0.159228	-0.000579915	0.00739166	0.93765
cg05820623	-0.00180697	0.0214921	0.933194	0.0147501	0.0120905	0.22585	0.00941079	0.0173324	0.588579
cg05820761	0.0179013	0.0210214	0.396843	-0.0189091	0.0118258	0.113536	-0.0120324	0.0169529	0.479799
cg05820861	0.0108575	0.0329031	0.742224	-0.0158842	0.0185099	0.393225	-0.00242655	0.0265349	0.927352
cg05820918	-0.0102144	0.00645142	0.117073	0.00423063	0.0036293	0.247001	0.00972848	0.0052028	0.0649465
cg05820959	0.000498404	0.0123633	0.967938	-0.0122896	0.00695506	0.0808169	0.00577982	0.00997045	0.563654
cg05820966	-0.00451162	0.00356939	0.209694	0.00175972	0.00200799	0.383306	0.00221144	0.00287856	0.444471
cg05821000	-0.0456586	0.0425879	0.286709	0.0312961	0.0239582	0.19498	0.0236257	0.0343453	0.493398
cg05821046	-0.0181699	0.0263722	0.492713	0.0079802	0.0148359	0.592053	-0.00132805	0.0212681	0.950357
cg05821075	-0.0184729	0.0191306	0.336975	-0.00913499	0.0107621	0.398369	0.0282825	0.015428	0.0702748
cg05821089	-0.00295449	0.0277666	0.915512	-0.0125991	0.0156203	0.422157	-0.0184574	0.0223926	0.412097
cg05821178	-0.000842338	0.00340851	0.805405	0.00272276	0.00191749	0.159275	0.00337754	0.00274882	0.222567
cg05821186	-0.00371658	0.00650183	0.569087	-0.00704831	0.00365766	0.0573202	0.00558263	0.00524345	0.290033
cg05821197	0.0216422	0.0124529	0.0858458	-0.011888	0.00700547	0.0933647	-0.0219933	0.0100427	0.0312658
cg05821234	-0.0202105	0.0366936	0.583221	0.0209163	0.0206423	0.313806	0.0218719	0.0295919	0.461871
cg05821271	-0.0007206	0.00949911	0.939709	-0.00586515	0.0053438	0.275495	0.00173591	0.00766063	0.821278
cg05821379	0.000229918	0.0121905	0.984997	-0.000999263	0.00685786	0.884495	0.00187302	0.00983112	0.849356
cg05821383	0.00749854	0.0108678	0.492086	0.00395527	0.00611375	0.519409	-0.0101342	0.00876439	0.250801
cg05821464	-0.0101366	0.0181871	0.578753	0.0241153	0.0102313	0.0207211	-0.0102336	0.0146671	0.487255
cg05821487	0.00374567	0.0102335	0.715259	-0.00899205	0.00575693	0.122015	0.000295638	0.00825288	0.971508
cg05821552	-0.0105359	0.0240437	0.662356	0.00603686	0.013526	0.656504	0.000381359	0.0193902	0.984355
cg05821571	-0.0143627	0.0105315	0.176236	0.00784835	0.00592457	0.188817	0.0107562	0.0084932	0.208814
cg05821615	-0.000510149	0.0111327	0.963558	-0.00207513	0.0062628	0.741201	0.00570526	0.00897806	0.526831
cg05821634	-0.0362075	0.0215042	0.0959002	0.0325147	0.0120973	0.00865327	0.0183145	0.0173422	0.293932
cg05821771	-1.4686e-05	0.00729699	0.998399	0.00376624	0.00410498	0.361486	-0.00661139	0.00588471	0.264394
cg05821789	-0.00534756	0.0103237	0.605814	0.0118878	0.0058077	0.043757	0.00443232	0.00832566	0.59586
cg05821811	0.0029626	0.0124992	0.813209	0.00174556	0.00703153	0.804542	-0.00814453	0.0100801	0.421356
cg05821816	0.00129408	0.00306559	0.673996	-0.00126805	0.00172457	0.464189	-0.00171388	0.00247227	0.490047
cg05821866	0.005611	0.00759425	0.462034	0.000194032	0.00427221	0.963881	-0.0048522	0.00612444	0.43041
cg05821961	-0.00622158	0.00638726	0.33279	-0.00402194	0.0035932	0.266157	0.00156903	0.00515105	0.761412
cg05821976	-0.0181867	0.0091102	0.0491021	-0.00143685	0.00512502	0.779882	0.0131425	0.00734699	0.0772049
cg05822017	0.012766	0.00860554	0.141651	-0.014852	0.00484111	0.00289189	-0.00504554	0.00694	0.469209
cg05822022	0.0284403	0.0103185	0.00715341	-0.00371181	0.00580474	0.524254	-0.0292234	0.00832141	0.000715117
cg05822031	-0.0116953	0.00871221	0.183038	-0.00318452	0.00490112	0.517604	0.00844816	0.00702603	0.232544
cg05822046	0.0206717	0.0136804	0.134486	-0.00240437	0.00769603	0.755489	-0.0139842	0.0110327	0.208429
cg05822049	0.0160492	0.0333503	0.63159	0.0272665	0.0187615	0.149817	-0.00695998	0.0268956	0.796433
cg05822100	0.000887934	0.00785837	0.910303	-0.000994403	0.00442079	0.822568	6.75525e-05	0.00633744	0.99152
cg05822179	0.000509876	0.002109	0.809547	-0.00150185	0.00118643	0.209024	0.000438926	0.00170082	0.796979
cg05822188	0.00193705	0.0125171	0.877383	0.00491097	0.00704158	0.48744	-0.00759291	0.0100945	0.454019
cg05822229	-0.00239771	0.0284732	0.933088	-0.0123396	0.0160178	0.44322	-0.00643156	0.0229624	0.780089
cg05822236	-0.0074974	0.0109462	0.495252	0.00417044	0.00615789	0.500086	0.00497758	0.00882768	0.574333
cg05822299	0.00817221	0.0260566	0.754568	-0.0104744	0.0146583	0.476832	-0.0164238	0.0210135	0.436632
cg05822335	0.0417734	0.063425	0.511916	-0.00759608	0.0356803	0.83192	-0.0370155	0.0511496	0.471254
cg05822345	-0.0122141	0.0077922	0.120719	0.00338627	0.00438357	0.441965	0.0111848	0.00628408	0.078672
cg05822356	0.00870295	0.009669	0.370616	-0.0011626	0.00543937	0.831263	-0.00926318	0.00779764	0.238163
cg05822495	-0.0116754	0.00976707	0.235261	0.000978909	0.00549454	0.859021	0.00626316	0.00787673	0.428743
cg05822503	-0.032742	0.0181854	0.0753353	0.0148844	0.0102303	0.149372	0.0278935	0.0146657	0.0605651
cg05822534	-0.00169973	0.00954659	0.85911	0.000898949	0.00537051	0.867464	0.00716544	0.00769892	0.354641
cg05822618	0.0126108	0.0118395	0.289829	-0.00783982	0.00666043	0.242452	-0.00906457	0.00954809	0.34513
cg05822633	0.00149041	0.00409565	0.716836	-9.06249e-05	0.00230404	0.968717	-0.000182326	0.00330296	0.956108
cg05822638	-0.00104203	0.0129221	0.935918	-0.000309867	0.00726943	0.9661	0.000168195	0.0104211	0.987161
cg05822658	-0.0120857	0.0155608	0.439507	0.0144875	0.00875387	0.101617	0.00652285	0.0125492	0.604565
cg05822739	0.023701	0.0136407	0.0859183	-0.0142138	0.00767371	0.0674577	-0.018178	0.0110007	0.102134
cg05822743	-0.00197687	0.0107613	0.854685	-0.00698825	0.00605383	0.251591	-0.00115868	0.00867849	0.894105
cg05822764	0.00652865	0.0121447	0.592277	-0.00533036	0.00683209	0.437443	-0.00370778	0.00979417	0.705951
cg05822888	-0.00425492	0.0167141	0.79967	0.00914697	0.00940266	0.33341	-0.00661477	0.0134792	0.624876
cg05822926	-0.0185139	0.0134178	0.171266	-0.00384004	0.00754827	0.612258	0.00890738	0.0108209	0.412716
cg05822940	-0.00555134	0.0191948	0.773124	0.0124809	0.0107982	0.250988	-4.78181e-05	0.0154798	0.997543
cg05822949	0.00932353	0.0064892	0.154452	-0.00859525	0.00365055	0.0208523	-0.000866596	0.00523327	0.86887
cg05822984	0.0925653	0.025886	0.000578837	-0.0439904	0.0145624	0.0033293	-0.0458195	0.020876	0.0309013
cg05823029	0.0116793	0.0105032	0.26928	0.00114902	0.00590864	0.846276	-0.00669825	0.00847035	0.431268
cg05823038	-0.000967749	0.00676772	0.886633	0.00221844	0.00380723	0.561643	0.000219352	0.00545788	0.968036
cg05823124	0.00311596	0.0120872	0.797192	0.00249956	0.00679974	0.714088	-0.00191513	0.0097478	0.844713
cg05823146	-1.03128e-05	0.0028481	0.997119	0.000567281	0.00160222	0.724171	0.00060046	0.00229687	0.794397
cg05823160	0.0035218	0.0143035	0.806107	-0.00702828	0.00804657	0.384879	-0.00514529	0.0115352	0.656695
cg05823218	0.0134289	0.00606259	0.0294318	-0.00550262	0.00341056	0.110362	-0.0080273	0.00488922	0.104319
cg05823329	-0.0149401	0.0181008	0.411466	-0.00228118	0.0101828	0.823277	0.00847762	0.0145976	0.562942
cg05823443	0.0173659	0.0224148	0.440636	-0.0116091	0.0126096	0.359836	-0.0249311	0.0180766	0.171455
cg05823465	0.000387569	0.00621428	0.950417	-0.0111321	0.00349589	0.00202829	0.000833699	0.00501155	0.868272
cg05823493	-0.00390143	0.00847164	0.646313	-0.0026579	0.00476579	0.578513	0.00729234	0.00683202	0.288824
cg05823545	-0.0295151	0.0165868	0.0787439	0.00593396	0.00933105	0.526526	0.0113786	0.0133766	0.397361
cg05823563	0.019809	0.028384	0.48715	-0.0164858	0.0159677	0.304791	-0.0249057	0.0228905	0.279655
cg05823577	-0.0022159	0.00799691	0.782381	0.00131913	0.00449872	0.770066	0.000766078	0.00644917	0.905724
cg05823589	-0.0116514	0.0139507	0.405955	0.00373568	0.0078481	0.635296	0.00791375	0.0112507	0.483728
cg05823596	-0.0321688	0.0154455	0.0402806	0.0187204	0.00868897	0.0340304	0.0197822	0.0124561	0.115965
cg05823643	0.00272966	0.00341261	0.426013	-0.00298217	0.00191979	0.124047	-0.000944238	0.00275213	0.732375
cg05823659	-0.00851595	0.00882918	0.33752	0.000880792	0.00496693	0.85967	0.0036398	0.00712036	0.610549
cg05823693	0.00253557	0.00619045	0.683135	-0.00264879	0.00348249	0.448999	-0.00192078	0.00499234	0.701387
cg05823759	-0.00468574	0.0345223	0.892355	-0.00187549	0.0194208	0.923294	-0.0108457	0.0278408	0.697835
cg05823768	0.00272537	0.0140631	0.846799	-0.00846178	0.00791133	0.287837	-0.00645611	0.0113413	0.570684
cg05823812	0.0141902	0.0143393	0.325177	-0.00928565	0.0080667	0.252915	-0.0175502	0.0115641	0.132813
cg05823818	-0.00419038	0.0151978	0.78343	0.0023978	0.00854965	0.779809	0.000346696	0.0122564	0.9775
cg05823823	0.0289004	0.0170321	0.0933904	-0.00534739	0.00958157	0.578249	-0.018279	0.0137357	0.186826
cg05823832	-0.0291014	0.0254099	0.255309	0.0189119	0.0142945	0.189379	0.0186728	0.020492	0.364755
cg05823875	0.0283128	0.0115291	0.0160948	-0.0130203	0.00648579	0.0478713	-0.0108227	0.00929773	0.247673
cg05823909	0.00190098	0.00694563	0.784983	2.4984e-05	0.00390732	0.994913	-0.00315217	0.00560135	0.575085
cg05823915	-0.0168378	0.0132971	0.208872	0.00854597	0.00748036	0.256473	-0.000460573	0.0107235	0.965842
cg05823917	-0.00200188	0.00779051	0.797827	-0.0028038	0.00438261	0.524053	-0.000164339	0.00628271	0.979193
cg05823935	-0.000527195	0.0109208	0.961611	0.000337078	0.00614358	0.956373	-0.00338415	0.00880716	0.701753
cg05824016	-0.0310596	0.0166982	0.0663371	0.0182664	0.00939373	0.0551382	0.0246154	0.0134664	0.0710717
cg05824026	-0.0174469	0.0182919	0.342886	0.0101753	0.0102902	0.325553	0.0141544	0.0147516	0.340021
cg05824050	0.00234206	0.00519807	0.653451	-0.00209294	0.00292421	0.476122	-0.00189593	0.00419202	0.652225
cg05824150	0.0300532	0.0104103	0.00493231	-0.0159835	0.0058564	0.00771399	-0.0185076	0.00839546	0.0301925
cg05824180	-0.0359792	0.0804687	0.655926	-0.0100687	0.0452683	0.824518	0.0532401	0.0648946	0.414278
cg05824214	0.0321359	0.0336179	0.341825	-0.00187498	0.018912	0.921259	-0.041156	0.0271114	0.132717
cg05824215	0.00589969	0.00744581	0.430362	-0.00355237	0.0041887	0.398773	0.000214459	0.00600473	0.971593
cg05824218	0.0106099	0.0103037	0.306065	0.00586918	0.00579645	0.31415	-0.00917272	0.00830953	0.272761
cg05824225	0.00262622	0.0052073	0.615331	-0.00337818	0.00292941	0.252063	0.00111689	0.00419946	0.790914
cg05824261	0.00589959	0.0158288	0.71029	-0.0128849	0.00890459	0.151576	-0.00454843	0.0127652	0.722488
cg05824275	-0.0111878	0.0119777	0.352922	-0.000649024	0.00673817	0.923493	-0.00114282	0.00965953	0.906101
cg05824297	-0.00388002	0.0101386	0.702899	-0.00401232	0.00570355	0.483681	-0.000881936	0.00817635	0.914358
cg05824333	0.000323891	0.00360443	0.928611	-0.00122721	0.0020277	0.546643	-0.00166697	0.00290682	0.567842
cg05824348	-0.000829923	0.00722071	0.908767	0.00690146	0.00406207	0.0929763	0.00113157	0.0058232	0.846388
cg05824387	0.00269789	0.00765818	0.725494	-0.0036209	0.00430817	0.403001	-0.00215734	0.00617599	0.72772
cg05824407	0.0013438	0.0098451	0.891754	0.000833254	0.00553844	0.880767	0.000939472	0.00793966	0.906088
cg05824416	0.00867435	0.00892597	0.333903	-0.00800243	0.00502138	0.114721	-0.00268002	0.00719842	0.710591
cg05824424	0.00480416	0.0104469	0.646787	0.00893816	0.00587699	0.132003	-0.00748802	0.00842498	0.376625
cg05824432	-0.00204608	0.00238075	0.392522	0.00225073	0.00133931	0.0965289	0.00122915	0.00191997	0.523771
cg05824447	-0.0176584	0.00836809	0.0377793	0.0006192	0.00470753	0.895664	0.0109357	0.00674851	0.108836
cg05824482	-0.00328084	0.0118337	0.782264	0.0123075	0.00665713	0.0679683	0.00571423	0.00954336	0.550922
cg05824488	0.0175114	0.0103045	0.0929036	0.00129472	0.00579689	0.823801	-0.0167273	0.00831017	0.0472937
cg05824502	0.00429706	0.0160901	0.790068	0.0192593	0.00905164	0.0362574	-0.00794543	0.012976	0.541963
cg05824509	-0.00664507	0.00788925	0.401987	-0.00117669	0.00443816	0.791551	-0.000650115	0.00636234	0.918853
cg05824517	-0.00638298	0.0090137	0.480795	0.000213485	0.00507073	0.966517	0.00293919	0.00726917	0.686981
cg05824594	-0.0116816	0.0100664	0.249114	0.00608026	0.00566295	0.286	2.25713e-05	0.00811815	0.997788
cg05824609	0.011402	0.00952596	0.234656	-0.00589604	0.00535891	0.274337	-0.00634692	0.00768228	0.411017
cg05824697	0.0105758	0.0266566	0.692553	0.0116651	0.0149959	0.438797	-0.000501896	0.0214974	0.981428
cg05824709	-0.0108837	0.0119585	0.365331	-0.00429249	0.00672733	0.525145	0.00540052	0.009644	0.576961
cg05824755	0.00736858	0.00784497	0.350251	-9.11837e-05	0.00441325	0.983564	-0.0053576	0.00632663	0.399467
cg05824757	-0.0140899	0.00749284	0.0634721	0.0046768	0.00421516	0.270335	0.00785065	0.00604266	0.197387
cg05824762	-0.00349439	0.00421054	0.408911	-0.00130791	0.00236867	0.582282	0.00288935	0.00339562	0.397213
cg05824768	-0.0192258	0.0572279	0.737736	-0.0449795	0.032194	0.166008	0.023225	0.0461519	0.616105
cg05824809	0.0154735	0.0204613	0.4516	-0.011642	0.0115106	0.314689	-0.003361	0.0165011	0.839088
cg05824818	0.00578734	0.0107918	0.593173	0.0090929	0.00607103	0.137902	-0.00235628	0.00870316	0.787249
cg05824903	0.00710443	0.00988769	0.474412	-0.00380908	0.0055624	0.495339	0.00261194	0.007974	0.744052
cg05824936	-0.000602684	0.0130384	0.96324	-0.000267671	0.00733486	0.970975	0.00967303	0.0105149	0.360211
cg05824973	-0.00721858	0.00965441	0.456706	0.000912295	0.00543117	0.867003	0.0069947	0.00778587	0.371519
cg05824976	0.0105238	0.0166867	0.529948	-0.00735349	0.00938721	0.435598	-0.0129333	0.0134571	0.339238
cg05824990	0.000304369	0.00717302	0.966253	-0.0026902	0.00403524	0.506784	0.000916323	0.00578473	0.874514
cg05824993	0.00259592	0.00795794	0.745071	-0.00246814	0.0044768	0.582863	0.00162387	0.00641774	0.800857
cg05825053	0.000121067	0.00585408	0.983549	-0.00173518	0.00329326	0.599643	-0.00557467	0.00472106	0.240972
cg05825073	-0.0148053	0.00914096	0.109009	0.00564943	0.00514232	0.275038	0.0137955	0.00737179	0.0647305
cg05825085	-0.0393816	0.0304201	0.198967	0.0161843	0.0171131	0.346969	0.00188243	0.0245325	0.939017
cg05825106	0.0027987	0.0126956	0.826052	0.00161276	0.00714204	0.821889	0.00829003	0.0102385	0.420378
cg05825120	0.00539748	0.00896761	0.548852	0.000693713	0.0050448	0.890953	-0.00427086	0.007232	0.556388
cg05825121	0.00466531	0.0228215	0.838509	0.0121254	0.0128384	0.347611	0.00589446	0.0184046	0.749548
cg05825127	-0.0098755	0.0109742	0.370725	0.00861603	0.00617362	0.166464	0.00637783	0.00885023	0.473108
cg05825158	-0.000549317	0.00305452	0.857708	0.000148355	0.00171834	0.931402	-0.000483225	0.00246334	0.844948
cg05825212	-0.0153651	0.014282	0.285044	0.00135063	0.00803446	0.8669	0.0115169	0.0115178	0.320186
cg05825244	0.00129727	0.0088799	0.884196	-0.00631502	0.00499546	0.209631	-0.00219322	0.00716126	0.760155
cg05825290	-0.000736209	0.00289066	0.799581	0.000511997	0.00162617	0.753648	0.00140493	0.0023312	0.548336
cg05825371	-0.0242222	0.0265193	0.363626	0.00964132	0.0149186	0.519852	0.00719778	0.0213867	0.737283
cg05825377	0.00498967	0.0107051	0.642334	-0.00632425	0.00602222	0.296625	-0.00785392	0.00863319	0.365535
cg05825400	-0.00785908	0.0101088	0.43905	0.00196836	0.00568676	0.7301	0.00332394	0.00815228	0.684496
cg05825420	-0.02178	0.00909143	0.018786	0.00490882	0.00511446	0.339882	0.017516	0.00733185	0.0191064
cg05825459	0.000237272	0.011088	0.982978	0.00502706	0.00623766	0.422538	-0.000680321	0.00894202	0.939533
cg05825520	0.00200984	0.00363728	0.58201	-0.000691493	0.00204618	0.736239	-0.00207201	0.00293331	0.481889
cg05825523	-0.00578607	0.00303662	0.0601053	0.00101693	0.00170828	0.553228	0.00564855	0.00244891	0.0235126
cg05825555	-0.00123056	0.0059337	0.836205	0.0017122	0.00333805	0.609327	0.0039752	0.00478528	0.408462
cg05825559	0.0100931	0.00849469	0.238076	-0.0033797	0.00477875	0.481355	0.000389508	0.0068506	0.954792
cg05825578	-0.000702933	0.00700421	0.920296	0.00274651	0.00394027	0.487683	0.00450237	0.0056486	0.427627
cg05825596	-0.0126713	0.0202943	0.534053	-0.00605722	0.0114167	0.597109	0.00045118	0.0163665	0.978072
cg05825660	0.0136198	0.0147914	0.359765	0.0078216	0.00832103	0.349891	-0.0105741	0.0119286	0.377878
cg05825700	-0.00593382	0.013941	0.671447	2.58258e-05	0.00784262	0.99738	-0.000230076	0.0112428	0.983721
cg05825701	-0.00889107	0.00926768	0.340097	0.000555298	0.00521361	0.915429	0.00445433	0.00747399	0.552774
cg05825702	0.0020333	0.00349356	0.562098	0.000477953	0.00196533	0.808443	-0.0020409	0.00281741	0.470817
cg05825703	0.00433761	0.0160665	0.787831	0.00464832	0.00903833	0.608384	0.00108928	0.0129569	0.933199
cg05825722	0.0101152	0.00837356	0.2304	-0.00169061	0.00471062	0.720564	-0.0104916	0.00675292	0.123985
cg05825759	0.0153145	0.0134602	0.258419	-0.0111281	0.00757216	0.145361	-0.0190745	0.0108551	0.0824861
cg05825788	-1.52072e-05	0.00642472	0.998117	0.00236428	0.00361428	0.514781	0.000874281	0.00518126	0.866403
cg05825822	0.0271459	0.0330147	0.413243	-0.013185	0.0185727	0.4797	-0.0344948	0.026625	0.198627
cg05825855	0.00582513	0.00901909	0.520106	-0.003798	0.00507376	0.456191	-0.00817775	0.00727352	0.264043
cg05825930	0.00856964	0.0284454	0.763947	0.0149833	0.0160022	0.351758	-0.0045693	0.02294	0.842594
cg05825950	-0.00131667	0.00270138	0.627224	-0.000888296	0.00151968	0.560413	0.000322501	0.00217854	0.882666
cg05825997	0.00222071	0.00702387	0.752651	-0.00825064	0.00395133	0.0397848	0.000586564	0.00566445	0.917769
cg05826162	0.0363255	0.0490836	0.461294	0.0107865	0.0276124	0.697042	-0.0352708	0.0395838	0.375422
cg05826175	0.0181196	0.024735	0.46585	0.00229523	0.0139149	0.869377	-0.0073436	0.0199477	0.713683
cg05826214	-0.0053424	0.00879298	0.545089	-0.00463604	0.00494656	0.351298	0.00915995	0.00709117	0.199948
cg05826237	0.000756305	0.0030788	0.806546	0.000247161	0.00173201	0.886863	0.00189449	0.00248292	0.447571
cg05826245	-0.0476121	0.0215925	0.0301527	0.0177718	0.012147	0.147141	0.0378183	0.0174135	0.0326578
cg05826255	0.000282521	0.00968875	0.976806	-0.00250949	0.00545048	0.646393	-0.00239893	0.00781357	0.759578
cg05826291	-0.0023107	0.00393593	0.558708	0.00183969	0.00221419	0.408378	0.00182131	0.00317416	0.567623
cg05826295	-0.00230974	0.0053779	0.668656	-0.00282907	0.00302538	0.352379	0.00667478	0.00433705	0.127515
cg05826330	-0.000290807	0.00226254	0.898032	2.70081e-05	0.00127281	0.98312	0.000291215	0.00182464	0.873574
cg05826365	-0.000679283	0.00824675	0.934546	-0.00494819	0.00463928	0.289179	0.00350846	0.00665066	0.599196
cg05826429	0.0147469	0.024381	0.546889	-0.0119192	0.0137157	0.387285	-0.0185523	0.0196622	0.348074
cg05826455	0.0157846	0.00848949	0.0664438	-0.00969875	0.00477583	0.0454008	-0.0102194	0.00684642	0.139229
cg05826458	-0.00402788	0.00329323	0.22468	0.00327811	0.00185263	0.0804078	0.002874	0.00265585	0.282252
cg05826524	-0.0270673	0.0136699	0.050931	0.00946512	0.0076901	0.221786	0.0121131	0.0110242	0.27497
cg05826537	0.000955243	0.0104048	0.927067	0.0124704	0.00585331	0.0360204	7.59232e-05	0.00839104	0.992802
cg05826596	-0.000159958	0.00702138	0.981878	0.00250752	0.00394993	0.527247	0.00201606	0.00566244	0.722693
cg05826607	-0.00309577	0.00915343	0.73604	0.0064917	0.00514934	0.210872	0.000614886	0.00738185	0.933811
cg05826626	0.00095297	0.00379023	0.80209	-0.00421413	0.00213222	0.051352	0.00055277	0.00305666	0.856923
cg05826663	-0.000686759	0.0050997	0.893194	0.0028942	0.00286888	0.315921	0.00370443	0.0041127	0.370277
cg05826762	-0.00642487	0.0205669	0.755509	-0.0145128	0.01157	0.213156	0.00587579	0.0165863	0.724024
cg05826823	0.0132023	0.00920433	0.15514	-0.00112089	0.00517797	0.829138	-0.0109167	0.0074229	0.145071
cg05826859	0.0224663	0.01123	0.0486319	-0.0115253	0.00631755	0.0716161	-0.0179647	0.00905655	0.0505266
cg05826944	0.00988647	0.00696533	0.159444	-0.00731014	0.0039184	0.0655481	-0.00416673	0.00561724	0.460268
cg05827008	-0.0147653	0.00890442	0.100964	0.00477099	0.00500925	0.343576	0.0106698	0.00718103	0.141022
cg05827089	0.0463308	0.0219123	0.0374123	-0.00681445	0.0123269	0.581844	-0.0461057	0.0176713	0.0107256
cg05827124	0.0115464	0.0111287	0.302432	0.00046844	0.00626056	0.940531	-0.00721876	0.00897485	0.423449
cg05827186	-0.0220341	0.0163274	0.180754	0.00319616	0.00918508	0.728721	0.0144387	0.0131673	0.275931
cg05827190	0.0044456	0.00732422	0.545487	0.00158961	0.0041203	0.700609	-0.0087181	0.00590668	0.143646
cg05827208	-0.00284061	0.00233093	0.226345	0.000265579	0.00131128	0.839984	0.00399479	0.0018798	0.0364795
cg05827233	-0.00972463	0.00905497	0.285882	0.000450034	0.00509395	0.929809	0.00465744	0.00730245	0.525324
cg05827258	0.00701313	0.00999456	0.484786	-0.00357699	0.00562252	0.526362	-0.00331218	0.00806019	0.682158
cg05827312	-0.0148329	0.00993252	0.139045	0.00586773	0.00558762	0.296635	0.019362	0.00801016	0.0177796
cg05827313	-0.000528685	0.00605106	0.930582	0.00188491	0.00340407	0.581222	0.0018964	0.00487992	0.698534
cg05827346	0.000792099	0.00346129	0.819539	0.000899666	0.00194718	0.645236	-0.000300565	0.00279138	0.914506
cg05827407	-0.0201667	0.0117379	0.0894207	0.00789588	0.00660323	0.235115	0.0245968	0.00946609	0.0110384
cg05827468	-0.00285831	0.00954893	0.765416	0.00280839	0.00537182	0.602474	0.00141899	0.0077008	0.854244
cg05827546	-0.00638125	0.0225641	0.778013	-0.00375822	0.0126936	0.767898	0.00232188	0.018197	0.898769
cg05827573	0.0112524	0.0121036	0.355175	-0.00217261	0.00680898	0.750448	-0.00759443	0.00976104	0.438709
cg05827631	-0.00140927	0.00428205	0.742881	0.00644247	0.0024089	0.00897605	0.000283691	0.00345329	0.93472
cg05827700	0.00438356	0.0294544	0.882044	0.0257464	0.0165698	0.123945	0.00628194	0.0237537	0.792065
cg05827732	-0.00602899	0.00497222	0.228667	0.00168459	0.00279716	0.54861	0.00581882	0.00400988	0.150427
cg05827751	0.00126916	0.00697766	0.856103	-0.0030812	0.00392534	0.434664	0.00157616	0.00562718	0.780083
cg05827775	0.00511498	0.00902021	0.57217	-0.00633778	0.00507439	0.215103	0.000627095	0.00727442	0.931506
cg05827874	0.0138429	0.00705038	0.0528651	-0.00299803	0.00396625	0.451808	-0.0141408	0.00568583	0.0148366
cg05827935	-0.00379795	0.00592098	0.522963	0.00924938	0.00333089	0.00675134	0.00165456	0.00477502	0.729821
cg05827943	0.00521085	0.00455123	0.255451	-0.000715316	0.00256033	0.780629	-0.00280794	0.00367037	0.446373
cg05827944	-0.020056	0.00865844	0.0229462	0.0112608	0.00487088	0.0232045	0.0171993	0.00698267	0.0157894
cg05827949	-0.00801783	0.0210009	0.703574	0.00995384	0.0118142	0.401856	0.0103334	0.0169363	0.543403
cg05828030	-0.018968	0.00849452	0.0281786	0.00987996	0.00477866	0.0417266	0.0118977	0.00685047	0.0860508
cg05828041	0.000254292	0.00352238	0.942618	0.00156282	0.00198155	0.432488	0.000995731	0.00284065	0.726809
cg05828119	0.00217014	0.0111934	0.846736	-0.00399843	0.00629696	0.527149	0.000169305	0.00902703	0.98508
cg05828140	-0.0140401	0.0110234	0.206257	-0.000747296	0.00620132	0.904367	0.0108133	0.00888993	0.227215
cg05828191	-0.0191108	0.0199228	0.340157	-0.00691728	0.0112077	0.538759	0.0229913	0.0160669	0.156103
cg05828272	-0.0290461	0.00983715	0.0040721	0.000419853	0.00553397	0.939702	0.017621	0.00793324	0.0289991
cg05828277	0.000755894	0.0130745	0.954032	0.00300763	0.00735516	0.683631	0.000397686	0.010544	0.970002
cg05828278	0.00102422	0.00833557	0.902497	-0.00353606	0.00468924	0.452886	0.00537223	0.00672228	0.426421
cg05828300	-0.0155228	0.00786213	0.0515862	-0.0032339	0.00442291	0.466685	0.0130185	0.00634048	0.0431246
cg05828408	-0.0174379	0.0131749	0.189196	-0.00448447	0.00741164	0.546753	0.01044	0.010625	0.328599
cg05828454	0.0182848	0.0183174	0.321005	-0.00476826	0.0103046	0.644739	-0.0106417	0.0147722	0.473262
cg05828485	-0.0297705	0.0271812	0.276496	0.0248317	0.015291	0.108091	0.0190154	0.0219205	0.388125
cg05828489	-0.0192925	0.0216553	0.375502	0.0161386	0.0121823	0.188803	0.0146052	0.0174641	0.405332
cg05828497	-0.00435354	0.0181292	0.8108	0.0154689	0.0101987	0.133042	0.0056049	0.0146205	0.70241
cg05828515	0.00410421	0.00412508	0.322589	-0.00127914	0.0023206	0.582934	-0.00386426	0.00332671	0.248654
cg05828520	0.0019063	0.0106187	0.857954	0.00557798	0.00597364	0.35307	-0.00062241	0.00856354	0.94223
cg05828605	0.0191363	0.0205797	0.355074	0.00297843	0.0115773	0.797595	-0.0144644	0.0165966	0.385922
cg05828606	0.0255015	0.0714991	0.722223	0.025893	0.0402224	0.521474	-0.0187837	0.0576609	0.745406
cg05828609	0.0174848	0.0112394	0.123504	-0.0254308	0.00632284	0.000124513	0.00201041	0.00906413	0.825003
cg05828624	0.00295304	0.00813377	0.717462	-0.00161771	0.00457572	0.724557	0.0022456	0.00655954	0.73294
cg05828640	-0.0142207	0.0126256	0.263192	0.00662691	0.00710265	0.353452	0.0067224	0.010182	0.510897
cg05828701	-0.0054389	0.012092	0.654005	0.00355199	0.00680247	0.602916	0.00138121	0.00975171	0.887701
cg05828710	0.0110458	0.00969198	0.25762	0.00104419	0.0054523	0.84858	-0.00908664	0.00781617	0.248268
cg05828781	0.00158703	0.00274465	0.56464	-0.00104566	0.00154402	0.500098	-7.58429e-05	0.00221344	0.972746
cg05828793	-0.0134091	0.0173188	0.440929	0.0165021	0.00974281	0.0939695	0.006977	0.0139669	0.61869
cg05828799	-0.0042894	0.00270641	0.116702	0.000359418	0.00152251	0.813947	0.00496619	0.0021826	0.0254007
cg05828839	0.00185757	0.002616	0.479599	-0.00112985	0.00147165	0.444769	-0.00173492	0.00210969	0.413174
cg05828893	-0.058896	0.0700636	0.402926	0.00644114	0.0394149	0.870576	0.0844314	0.0565033	0.138807
cg05828906	-0.000231925	0.00445105	0.958567	-0.00127351	0.00250397	0.612353	-0.00453308	0.00358958	0.210099
cg05828925	0.00490195	0.0156477	0.754844	-0.00169531	0.00880275	0.847741	0.00466776	0.0126192	0.712383
cg05828971	-0.00787189	0.0193522	0.6852	0.00819876	0.0108867	0.453473	0.00892228	0.0156067	0.569038
cg05828992	-0.0088211	0.00767586	0.253697	0.000949016	0.00431811	0.826573	0.00806343	0.00619025	0.196229
cg05829046	0.00270813	0.00712653	0.704889	-0.00294317	0.00400909	0.464893	0.00646853	0.00574725	0.263545
cg05829104	-0.0118506	0.00916485	0.199496	0.0035436	0.00515576	0.493759	0.0129395	0.00739106	0.0836068
cg05829120	-0.00415168	0.0164946	0.801881	0.00694127	0.00927915	0.456495	0.000760772	0.0133022	0.954527
cg05829137	-0.024673	0.0231943	0.290455	0.00604172	0.0130481	0.644524	0.0207899	0.0187052	0.269509
cg05829145	-0.00847557	0.0151877	0.578274	0.00143456	0.00854397	0.867058	0.00151006	0.0122482	0.90217
cg05829181	0.0373142	0.0142653	0.0105341	-0.0117334	0.00802507	0.147403	-0.019787	0.0115044	0.0890797
cg05829224	0.0364381	0.017574	0.0411619	-0.011192	0.00988641	0.260793	-0.0266904	0.0141727	0.0630901
cg05829302	-0.03014	0.016899	0.0780676	0.0143873	0.00950666	0.13389	0.019161	0.0136283	0.163378
cg05829338	0.00336602	0.0339763	0.921316	0.00158414	0.0191136	0.934142	-0.0109279	0.0274004	0.691025
cg05829375	-0.0422456	0.0273387	0.125998	0.0236453	0.0153796	0.127899	0.0438212	0.0220475	0.0500775
cg05829424	0.00472076	0.00790329	0.551885	0.0018603	0.00444606	0.676698	-0.00905765	0.00637366	0.158944
cg05829460	-0.000880091	0.0140007	0.950025	0.000947023	0.00787623	0.904578	-0.00490462	0.011291	0.665111
cg05829466	0.00564431	0.00268093	0.0382113	-0.00120451	0.00150818	0.426717	-0.0031444	0.00216205	0.14953
cg05829479	-0.00632216	0.00902665	0.485597	0.00509783	0.00507801	0.318275	0.0101981	0.00727961	0.16488
cg05829482	-0.000413545	0.00372009	0.911747	-0.00193343	0.00209277	0.358174	-0.000143003	0.0030001	0.962094
cg05829526	0.012067	0.0101735	0.238879	-0.00309509	0.00572317	0.590061	-0.0109156	0.00820448	0.186932
cg05829547	-0.0122342	0.0111278	0.274686	0.00345313	0.00626001	0.582658	0.0119417	0.00897407	0.18685
cg05829548	-0.0204125	0.00996152	0.0435331	0.00582594	0.00560393	0.301466	0.0153144	0.00803355	0.0599893
cg05829623	-0.0204	0.0115736	0.0815576	-0.00210639	0.00651084	0.747096	0.0120452	0.00933364	0.200372
cg05829718	-0.00872593	0.0095423	0.363068	9.56769e-05	0.00536809	0.985822	0.00202753	0.00769546	0.792825
cg05829749	-0.00896644	0.00783223	0.2555	0.00394509	0.00440608	0.373116	0.00104939	0.00631636	0.868443
cg05829782	-0.00171443	0.00596467	0.774482	-0.00277529	0.00335547	0.410501	0.00499214	0.00481026	0.302301
cg05829887	0.00473751	0.00352335	0.18233	-0.00143432	0.00198209	0.471273	-0.000832504	0.00284143	0.770246
cg05829916	-0.00950709	0.0193272	0.624056	0.0160557	0.0108727	0.14345	0.00392462	0.0155866	0.801807
cg05829934	-0.00243454	0.00888883	0.784835	-0.00588936	0.00500048	0.24218	0.00714029	0.00716846	0.322044
cg05829961	0.00391571	0.0292222	0.893721	-0.0261497	0.0164392	0.115392	0.00376367	0.0235665	0.873493
cg05829975	0.00320326	0.0112619	0.776771	0.0017149	0.00633549	0.787292	-0.00654951	0.00908227	0.472807
cg05829976	-0.0290549	0.0314704	0.358492	-0.000485764	0.0177039	0.978175	0.0268345	0.0253795	0.293356
cg05830034	0.0367501	0.0154821	0.0198637	0.00473955	0.00870955	0.587744	-0.0283861	0.0124856	0.0255169
cg05830141	0.00474458	0.0101022	0.639802	0.00278418	0.00568308	0.625462	0.00120381	0.008147	0.882881
cg05830192	-0.00367179	0.00319179	0.253211	0.00161343	0.00179557	0.371423	0.00401545	0.00257404	0.122481
cg05830220	0.00290523	0.00747081	0.698339	0.00650669	0.00420276	0.125291	-0.00477956	0.00602489	0.429811
cg05830240	-0.000969725	0.00559797	0.862884	-0.0025316	0.00314918	0.423703	-0.00316786	0.00451452	0.48478
cg05830362	0.000179021	0.0073256	0.980561	0.00125851	0.00412107	0.76082	-0.00852485	0.00590778	0.152699
cg05830416	-0.000999801	0.00389621	0.798101	-0.000855734	0.00219184	0.697204	0.00282767	0.00314213	0.370703
cg05830425	-0.00951408	0.0107329	0.377881	0.00780921	0.00603788	0.199387	0.0051057	0.00865563	0.556842
cg05830473	0.00637669	0.00643342	0.32441	0.00412597	0.00361917	0.257475	-0.00693325	0.00518828	0.185008
cg05830480	-0.000801482	0.0206294	0.9691	0.000384933	0.0116052	0.973618	0.0157891	0.0166367	0.345287
cg05830489	0.00873085	0.0133859	0.516004	0.00208239	0.00753033	0.782809	-0.0065686	0.0107951	0.544494
cg05830569	-0.0109903	0.0116884	0.349741	-0.00250896	0.00657538	0.703734	0.0143804	0.00942616	0.130825
cg05830618	-0.00326352	0.00839227	0.698343	0.00703704	0.00472114	0.139785	-0.0032567	0.00676801	0.631618
cg05830758	-0.00176463	0.00362247	0.627418	0.000678353	0.00203785	0.740047	-0.000390128	0.00292137	0.89408
cg05830759	0.0113688	0.00987182	0.252698	0.00301051	0.00555347	0.589172	-0.0198872	0.00796121	0.0144156
cg05830760	-0.00545143	0.00842637	0.519409	-0.000902153	0.00474032	0.849516	0.00578444	0.00679551	0.397042
cg05830791	-0.0311205	0.032007	0.33366	0.0183096	0.0180058	0.312101	0.0245805	0.0258123	0.343656
cg05830842	0.0395549	0.0206416	0.0586917	-0.00790132	0.0116121	0.498077	-0.0327691	0.0166466	0.0522674
cg05830856	-0.0137484	0.0297809	0.64551	0.0102436	0.0167535	0.542546	-0.0102502	0.0240171	0.670613
cg05830870	-0.00470236	0.00240095	0.0534455	0.00129091	0.00135067	0.341905	0.00256002	0.00193626	0.189667
cg05830961	0.0025417	0.00845568	0.76446	-0.00343719	0.00475681	0.47192	-0.00126514	0.00681915	0.853257
cg05831005	0.00894981	0.00789444	0.260114	-0.00578722	0.00444108	0.196055	-0.0067695	0.00636653	0.29066
cg05831083	0.0151286	0.0152361	0.323558	-0.0165687	0.00857122	0.0565576	-0.00975722	0.0122873	0.429355
cg05831093	0.0135017	0.0116854	0.251153	-0.0049487	0.00657373	0.45365	-0.0108844	0.00942381	0.251333
cg05831167	0.000111839	0.00361985	0.975425	0.00129089	0.00203638	0.52784	-0.000362008	0.00291926	0.901603
cg05831188	-0.00797294	0.0119034	0.5048	0.0139588	0.00669638	0.0401136	0.00850896	0.00959962	0.377911
cg05831191	0.00815172	0.0160066	0.611881	-0.00705352	0.00900465	0.435617	0.00200051	0.0129087	0.877209
cg05831237	-0.0125993	0.0160222	0.43384	0.010244	0.00901342	0.258932	-0.0016449	0.0129212	0.899002
cg05831248	-0.00740978	0.0199977	0.711908	-0.00575578	0.0112499	0.610236	0.0114429	0.0161273	0.479932
cg05831287	-0.00321865	0.0115584	0.781329	-0.00112591	0.00650227	0.86294	0.000205979	0.00932136	0.982422
cg05831314	-0.0134823	0.0110503	0.225806	0.00376383	0.00621643	0.546484	0.00167347	0.00891159	0.851492
cg05831315	0.000246471	0.0107293	0.981727	0.000203406	0.00603588	0.973196	-0.00166488	0.00865276	0.84788
cg05831421	-0.015409	0.0092252	0.0985364	0.00427867	0.00518971	0.41199	0.00711305	0.00743973	0.341738
cg05831441	-0.00757531	0.0141388	0.593508	-0.000882247	0.00795389	0.911941	-0.0048998	0.0114023	0.668487
cg05831513	9.74414e-05	0.0150507	0.99485	0.0153998	0.00846689	0.0724606	-0.00746078	0.0121378	0.540411
cg05831517	0.00781698	0.0143628	0.587694	-0.0255237	0.00807992	0.00219332	0.00376363	0.011583	0.746035
cg05831521	0.00675609	0.0118196	0.569099	-0.008236	0.00664918	0.218885	0.0053132	0.00953197	0.578713
cg05831553	-0.000873957	0.00249168	0.726644	0.000242304	0.00140172	0.86317	0.000937691	0.00200944	0.641949
cg05831554	-0.0144526	0.0131327	0.274217	0.0158783	0.00738788	0.0344583	0.010564	0.0105909	0.321374
cg05831672	-0.00678741	0.00797617	0.397182	0.00498173	0.00448706	0.270025	0.0023862	0.00643245	0.711588
cg05831694	0.0173815	0.0152955	0.258993	-0.00642584	0.00860463	0.457252	-0.0144038	0.0123352	0.246192
cg05831728	0.0151804	0.00772838	0.0527699	-0.0101388	0.00434766	0.022065	-0.00674271	0.00623261	0.282382
cg05831747	-0.000958213	0.00724616	0.895109	0.00438698	0.00407639	0.284886	0.00131854	0.00584372	0.822029
cg05831784	0.00450363	0.00441069	0.310118	-0.00450074	0.00248127	0.0732243	-0.00279405	0.00355704	0.434345
cg05831907	0.00520103	0.0138141	0.707482	-0.00210333	0.00777121	0.787311	-0.000656781	0.0111405	0.953127
cg05831911	-0.00679275	0.0120971	0.57592	0.001329	0.0068053	0.845632	0.000306943	0.00975578	0.974974
cg05831986	0.00362078	0.00986944	0.71463	0.00334693	0.00555213	0.548234	-0.00598256	0.00795929	0.45434
cg05832041	0.0241399	0.0169881	0.158978	0.0059433	0.00955679	0.535677	-0.0201742	0.0137002	0.144566
cg05832051	-0.00194166	0.00792673	0.807085	-0.00142632	0.00445925	0.749862	0.000733258	0.00639257	0.90895
cg05832094	-0.0236999	0.0250147	0.346101	0.0258815	0.0140722	0.0693792	0.0107712	0.0201733	0.594782
cg05832106	-0.0018625	0.00176436	0.294133	0.000546557	0.000992557	0.583314	0.00144092	0.00142288	0.314089
cg05832119	0.00464097	0.00456586	0.3123	-0.00328131	0.00256856	0.204909	-0.0045151	0.00368218	0.223508
cg05832202	0.00238677	0.00814468	0.770201	-0.00599089	0.00458186	0.19456	0.00221155	0.00656834	0.737174
cg05832238	-0.00429508	0.00882329	0.62766	0.00620029	0.00496361	0.21504	0.00236002	0.00711561	0.740956
cg05832246	0.0244605	0.0241005	0.313016	-0.0260846	0.0135579	0.0577096	-0.0349909	0.019436	0.0753594
cg05832312	-0.0594003	0.0207925	0.00537841	0.00727165	0.011697	0.535824	0.0399604	0.0167683	0.0193966
cg05832326	0.0112071	0.00833206	0.182184	-0.00398876	0.00468726	0.397173	-0.00769347	0.00671945	0.255441
cg05832377	-0.00539658	0.0101569	0.596581	0.00494614	0.00571383	0.389122	0.00292472	0.00819109	0.721931
cg05832390	-0.0188351	0.0185053	0.311651	0.0202595	0.0104103	0.0549473	0.0205823	0.0149238	0.171464
cg05832402	0.0117341	0.0122223	0.339749	-0.00146935	0.00687575	0.831293	-0.00788425	0.00985677	0.426009
cg05832425	-0.00273683	0.0182869	0.881387	0.0029373	0.0102874	0.775937	0.00163317	0.0147476	0.912082
cg05832487	0.00309837	0.00295344	0.297119	-0.000908972	0.00166148	0.585754	-0.00136731	0.00238182	0.567444
cg05832496	0.0100697	0.00740123	0.177254	-0.0082058	0.00416362	0.0519973	-0.0049284	0.00596878	0.411288
cg05832509	-0.0133928	0.0132748	0.315892	0.0085849	0.00746784	0.253541	0.00796921	0.0107056	0.458688
cg05832514	-0.000867568	0.00725739	0.905127	-0.00559664	0.0040827	0.174041	0.00806661	0.00585277	0.171742
cg05832524	0.020823	0.0254948	0.416352	-0.0119668	0.0143423	0.406411	-0.0114956	0.0205604	0.577557
cg05832539	0.00816155	0.00528736	0.126401	0.00116385	0.00297445	0.696568	-0.006721	0.00426403	0.118693
cg05832562	-0.00464866	0.00840042	0.581453	-0.00104269	0.00472572	0.825901	-0.000167246	0.00677458	0.980362
cg05832593	-0.0347253	0.0181613	0.0592389	0.023806	0.0102168	0.022172	0.0239234	0.0146463	0.106083
cg05832625	0.0117948	0.00770613	0.129588	-0.0103486	0.00433514	0.0191976	-0.00482467	0.00621467	0.439705
cg05832751	-0.0135657	0.00767822	0.0808562	0.00170929	0.00431944	0.693303	0.00682612	0.00619216	0.273408
cg05832812	0.00140161	0.00501034	0.780354	0.000608095	0.00281861	0.829705	-0.00494033	0.00404063	0.224836
cg05832823	-0.00915012	0.0116336	0.433747	-0.00230522	0.00654456	0.725535	0.00492693	0.00938199	0.600848
cg05832853	0.00569074	0.0122119	0.642409	0.00859833	0.00686992	0.214153	-0.013318	0.00984841	0.179867
cg05832866	-0.0318712	0.0151334	0.0381525	0.0187758	0.00851342	0.030123	0.0248169	0.0122044	0.0451281
cg05832898	-0.000992085	0.0146728	0.946252	0.00335727	0.0082543	0.685228	0.000340317	0.011833	0.977123
cg05832985	-0.00835741	0.0120284	0.489072	-0.000502448	0.00676669	0.940983	0.0112557	0.00970041	0.24916
cg05833059	0.00332213	0.0112388	0.76826	-0.00498116	0.00632245	0.432975	-0.00162016	0.00906358	0.858556
cg05833067	0.0152133	0.0211227	0.473355	0.00010015	0.0118827	0.993295	-0.0131565	0.0170345	0.442055
cg05833090	0.00606551	0.0106027	0.568784	-0.00992985	0.00596465	0.0996379	0.00202093	0.00855065	0.813731
cg05833095	-0.0193892	0.0155556	0.216025	0.00961654	0.00875091	0.274907	0.00104222	0.0125449	0.933984
cg05833104	-0.00889804	0.00717608	0.218403	-0.000238805	0.00403696	0.952968	0.00340337	0.0057872	0.558035
cg05833106	0.0157854	0.0306235	0.607567	-0.0140783	0.0172275	0.416101	-0.0223664	0.0246966	0.367683
cg05833158	0.00209461	0.00317986	0.511861	-0.00371047	0.00178886	0.0410851	-0.000413849	0.00256442	0.872176
cg05833209	0.0169685	0.0257141	0.511108	-0.0285146	0.0144657	0.0519561	-0.0156663	0.0207374	0.452059
cg05833251	0.000742883	0.0022327	0.740159	2.82453e-05	0.00125602	0.982112	-0.00124154	0.00180058	0.492372
cg05833293	-0.00868481	0.0123575	0.484103	-8.10173e-05	0.00695182	0.990729	0.0154956	0.00996581	0.123692
cg05833318	0.00197645	0.00370663	0.595273	9.94641e-05	0.00208519	0.962067	-0.00259506	0.00298924	0.387766
cg05833518	0.00761443	0.0105058	0.470574	0.00495795	0.00591011	0.403882	-0.000969044	0.00847246	0.90921
cg05833529	-0.0104327	0.00950485	0.27547	0.00526594	0.00534703	0.327501	0.0143197	0.00766526	0.0651896
cg05833562	-0.0275645	0.0243728	0.261256	0.0241642	0.0137111	0.0816003	0.0434681	0.0196556	0.0296859
cg05833610	-0.0165401	0.019613	0.401414	0.0148503	0.0110335	0.181904	0.0106548	0.0158171	0.502377
cg05833635	-0.00021423	0.00400016	0.957415	0.0025903	0.00225032	0.252927	0.000562542	0.00322596	0.861982
cg05833651	-0.0122651	0.00737966	0.100195	-0.00012847	0.00415149	0.975386	0.0113536	0.00595138	0.0598041
cg05833851	-0.00976213	0.0268777	0.717353	0.00128059	0.0151202	0.932704	0.0113182	0.0216757	0.602916
cg05833905	-0.00510806	0.00578448	0.379693	-0.00586633	0.0032541	0.0749721	0.00700503	0.00466494	0.136898
cg05833946	-0.00646643	0.0108438	0.552543	0.00444745	0.00610027	0.46797	0.00444263	0.00874506	0.612758
cg05834036	0.00364964	0.0272356	0.893717	-0.00210203	0.0153216	0.891202	-0.00308951	0.0219643	0.888471
cg05834055	-0.0067141	0.0117569	0.569452	0.00495449	0.00661391	0.455864	0.0122964	0.00948141	0.198175
cg05834092	-0.0103727	0.0100088	0.302973	0.0061976	0.00563053	0.274128	-0.00156612	0.00807167	0.846617
cg05834161	0.0185511	0.00761507	0.0169344	-0.00348632	0.00428392	0.418024	-0.00627137	0.00614123	0.310061
cg05834191	0.00377071	0.00903119	0.677351	0.000799084	0.00508057	0.875395	0.00221403	0.00728327	0.761879
cg05834195	0.00401075	0.00607129	0.510649	-0.00112299	0.00341545	0.743118	0.00117776	0.00489623	0.810488
cg05834228	-0.00531305	0.00528231	0.317358	0.00702487	0.00297161	0.0203588	0.00271939	0.00425996	0.524956
cg05834275	0.00669697	0.00706466	0.345841	-0.00568803	0.00397428	0.156037	-0.00150146	0.00569735	0.792775
cg05834342	-0.000989765	0.0144427	0.945524	-0.0113253	0.00812485	0.166979	0.00346582	0.0116474	0.766764
cg05834353	0.0003131	0.00683729	0.963583	-0.00319332	0.00384637	0.408743	0.00342797	0.00551399	0.535812
cg05834354	0.0293512	0.0228651	0.202747	0.00145401	0.012863	0.910266	-0.0121165	0.0184397	0.512899
cg05834467	-0.00207495	0.0123352	0.866815	-0.00279823	0.00693926	0.68778	0.00240466	0.00994781	0.809574
cg05834508	0.00281621	0.0075972	0.71179	0.00596345	0.00427387	0.166552	0.00168209	0.00612682	0.784332
cg05834551	0.00346146	0.0107723	0.74875	-0.00529566	0.00606006	0.384655	0.000712134	0.00868742	0.934861
cg05834603	0.00163597	0.00861923	0.849915	0.00130427	0.00484881	0.788592	-0.00280439	0.00695104	0.687632
cg05834625	0.00178022	0.00879467	0.840072	-0.00249492	0.00494751	0.615371	0.00252356	0.00709253	0.722868
cg05834639	-0.00247303	0.0129057	0.848495	-0.00530922	0.00726023	0.466623	0.00430444	0.0104079	0.680229
cg05834665	0.0138209	0.00957838	0.152717	-0.00171558	0.0053884	0.750974	-0.0102635	0.00772456	0.187507
cg05834669	-0.00781764	0.00909873	0.392646	0.00312705	0.00511856	0.542881	0.0069748	0.00733774	0.344534
cg05834728	-0.0107363	0.0174968	0.541109	0.0040861	0.00984298	0.679094	0.0112156	0.0141105	0.428917
cg05834735	-0.00245959	0.0102557	0.811043	0.0009334	0.00576945	0.871861	-0.00331333	0.00827082	0.689717
cg05834742	-0.0119709	0.00852916	0.164104	0.004855	0.00479815	0.314482	0.00770719	0.00687841	0.265661
cg05834805	-0.0201652	0.0136973	0.144659	0.0131898	0.00770553	0.0905934	0.013566	0.0110463	0.222796
cg05834826	-0.00153653	0.00307353	0.618421	-0.000922537	0.00172904	0.595042	0.00104132	0.00247867	0.675464
cg05834845	-0.00843729	0.0411611	0.838076	-0.0244677	0.0231555	0.293656	0.0258717	0.0331947	0.437912
cg05834878	0.00098073	0.00553438	0.859767	0.00211374	0.00311341	0.499036	-0.00127961	0.00446324	0.775039
cg05834895	0.0039862	0.0133498	0.765976	0.00544688	0.00751001	0.47027	-0.00268351	0.010766	0.803763
cg05834899	0.0154389	0.00966231	0.113787	-0.0172559	0.00543561	0.00209012	-0.00982801	0.00779224	0.210667
cg05834951	0.00825734	0.00791216	0.299617	0.00151424	0.00445105	0.734546	-0.00625858	0.00638082	0.329454
cg05835009	0.00289183	0.0109515	0.792375	0.00236776	0.00616086	0.7017	-0.00338508	0.00883193	0.702471
cg05835105	-0.00627746	0.00891468	0.483251	0.0125321	0.00501502	0.0143814	0.00123771	0.00718931	0.863721
cg05835113	-0.0333407	0.0311542	0.287567	0.0215987	0.017526	0.221205	0.0447516	0.0251245	0.0784536
cg05835158	0.000357216	0.0085546	0.96679	0.00533066	0.00481246	0.271124	0.00138271	0.00689892	0.841627
cg05835228	0.0274083	0.0260164	0.295096	-0.0315562	0.0146357	0.0339006	-0.0038562	0.0209811	0.854613
cg05835233	-0.00834348	0.00929499	0.371917	-0.000515015	0.00522897	0.921773	0.0162282	0.00749601	0.0331977
cg05835247	0.01132	0.00824892	0.17358	-0.00255699	0.0046405	0.583067	-0.00194496	0.00665241	0.770717
cg05835256	0.0142015	0.00847251	0.0973767	0.00470064	0.00476628	0.32682	-0.0172082	0.00683272	0.0136593
cg05835262	-0.00181294	0.00937525	0.847127	0.00421246	0.00527412	0.426689	-0.00209409	0.00756074	0.782476
cg05835265	0.0239694	0.0116448	0.0426161	-0.00247552	0.00655087	0.706452	-0.00982571	0.00939103	0.298395
cg05835309	0.00322914	0.0102769	0.75413	-0.00820407	0.00578137	0.15954	0.00199638	0.00828791	0.81023
cg05835316	0.0222765	0.0202502	0.27441	-0.010624	0.0113919	0.353674	-0.014679	0.0163309	0.371273
cg05835326	-0.00146379	0.00829137	0.860287	0.00634443	0.00466438	0.177367	-0.00314497	0.00668664	0.63932
cg05835333	0.0220731	0.0162764	0.178645	-0.00561869	0.0091564	0.541095	-0.0129655	0.0131262	0.326076
cg05835346	-0.0384216	0.0196928	0.054346	0.010768	0.0110784	0.333816	0.0267076	0.0158814	0.0963003
cg05835414	-0.0294646	0.0178222	0.101968	0.0087659	0.010026	0.38441	0.025384	0.0143728	0.0809682
cg05835416	0.00289732	0.0114471	0.800798	-0.00152433	0.00643965	0.813451	-0.0039101	0.00923159	0.672959
cg05835431	-0.00663301	0.0102273	0.51837	0.00215819	0.00575343	0.70851	-0.0052679	0.00824785	0.524736
cg05835439	0.000864579	0.0136302	0.949572	0.00989232	0.00766778	0.200509	-0.000100212	0.0109922	0.992747
cg05835453	0.00365933	0.00924342	0.693182	-0.00794934	0.00519996	0.130044	0.00740064	0.00745442	0.323633
cg05835455	0.0105384	0.00846726	0.216697	-0.0020557	0.00476333	0.667148	-0.00860243	0.00682849	0.211195
cg05835456	-0.000418498	0.00426284	0.922026	0.000226949	0.0023981	0.924826	0.0010263	0.0034378	0.766024
cg05835496	-0.0141527	0.0130516	0.28127	0.0112488	0.00734229	0.129224	0.00916694	0.0105256	0.38625
cg05835545	-0.00880311	0.00994548	0.37858	0.00477984	0.00559491	0.395329	0.00299219	0.00802061	0.710031
cg05835547	0.00567286	0.0106046	0.594085	-0.0061695	0.00596569	0.303993	0.000483543	0.00855214	0.955044
cg05835573	0.00234233	0.019303	0.903704	0.00575402	0.010859	0.597574	-0.00112412	0.015567	0.942603
cg05835599	-0.00840022	0.010745	0.436517	0.00385704	0.00604469	0.525133	0.00830724	0.0086654	0.340445
cg05835635	-0.0126864	0.0136875	0.356624	0.00843381	0.00770002	0.27648	0.00355372	0.0110384	0.748288
cg05835744	-0.000805698	0.00295599	0.785849	0.00180108	0.00166292	0.281835	-0.000710441	0.00238388	0.766416
cg05835761	0.00975836	0.00375508	0.0110294	-0.00412807	0.00211245	0.0539695	-0.00539107	0.00302831	0.0786126
cg05835802	-0.00345647	0.00382322	0.368511	0.00124959	0.00215078	0.562784	0.00435407	0.00308326	0.161553
cg05835813	-0.0262992	0.0173536	0.13336	0.0194178	0.00976243	0.0499136	0.0286065	0.013995	0.0440434
cg05835950	0.00678115	0.0115619	0.559088	-0.00750057	0.00650423	0.252068	0.000517727	0.00932417	0.95585
cg05835969	-0.00308736	0.0108466	0.776614	0.00288182	0.00610186	0.637934	-0.000565358	0.00874735	0.948619
cg05835982	-0.0143372	0.00896354	0.113419	0.00931165	0.00504251	0.0682807	0.00684656	0.00722871	0.346256
cg05836030	0.00406058	0.0261094	0.876779	-0.00765144	0.0146881	0.60377	0.00205741	0.0210561	0.922392
cg05836043	-0.00564833	0.00871257	0.51854	-0.00224457	0.00490133	0.648155	0.000824356	0.00702632	0.90688
cg05836059	0.0153906	0.00727664	0.0373517	0.000437438	0.00409353	0.915151	-0.0120715	0.0058683	0.0427449
cg05836131	-0.0125146	0.0141831	0.380069	0.00637775	0.00797881	0.426324	0.00167715	0.0114381	0.883772
cg05836145	-0.0188766	0.0163021	0.25014	0.012313	0.0091709	0.18297	0.0213012	0.013147	0.108886
cg05836184	-0.0136992	0.0182093	0.453936	0.0137665	0.0102438	0.182562	0.0174355	0.014685	0.238417
cg05836229	-0.00569346	0.0147574	0.700606	-0.000747396	0.00830189	0.928477	0.00602514	0.0119012	0.613983
cg05836259	-0.00534835	0.00773006	0.490892	-0.0062625	0.0043486	0.153507	0.00689149	0.00623396	0.272073
cg05836286	-0.00136744	0.00717541	0.849315	-0.00324921	0.00403658	0.423099	0.00141032	0.00578666	0.808036
cg05836383	0.023155	0.0376442	0.540131	-0.00774634	0.021177	0.715431	-0.045213	0.0303584	0.140108
cg05836422	0.000523619	0.0136917	0.969583	-0.00740679	0.00770235	0.338965	0.00461986	0.0110417	0.676711
cg05836442	-0.0310277	0.0194361	0.114112	0.0204546	0.010934	0.0648216	0.0232477	0.0156744	0.14173
cg05836475	0.0110973	0.0261707	0.67261	-0.0189046	0.0147225	0.202612	-0.0146142	0.0211056	0.490554
cg05836492	-0.010918	0.0119046	0.361675	0.00352068	0.00669704	0.600461	0.0104601	0.00960058	0.279001
cg05836521	-0.00534541	0.0130465	0.683043	0.0205622	0.00733942	0.00629508	0.00687321	0.0105215	0.515354
cg05836523	-0.00311903	0.00959575	0.745947	-0.00977048	0.00539816	0.0738357	0.00915641	0.00773856	0.240021
cg05836598	0.0091428	0.0163164	0.576719	-0.00882196	0.00917892	0.339223	-0.00799971	0.0131585	0.544841
cg05836646	0.0045984	0.00923771	0.61992	-0.000988903	0.00519675	0.849533	-0.00571883	0.00744982	0.444824
cg05836659	0.00161082	0.0354605	0.963875	-0.021873	0.0199486	0.27597	-0.00211279	0.0285974	0.941279
cg05836725	0.00334362	0.0092543	0.718768	-0.00725656	0.00520608	0.166993	-0.00313543	0.0074632	0.675459
cg05836762	0.0064142	0.00721245	0.376339	0.000894336	0.00405742	0.826073	-0.00596199	0.00581654	0.308268
cg05836765	-0.0126738	0.0147033	0.39113	0.0135137	0.00827146	0.106004	0.0116634	0.0118576	0.328091
cg05836788	-0.0125976	0.0123099	0.309037	-0.00305951	0.00692503	0.659753	0.000172509	0.0099274	0.986177
cg05836790	0.0215542	0.0243452	0.378464	-0.0347571	0.0136956	0.0129784	-0.0144571	0.0196334	0.463544
cg05836817	-0.00339205	0.0141991	0.811765	0.00299075	0.00798782	0.709029	0.0056695	0.011451	0.621799
cg05836862	-0.0108921	0.0109766	0.323869	-0.00184751	0.00617499	0.765524	0.0136308	0.00885219	0.127318
cg05836902	0.0261196	0.0119339	0.0313618	-0.0074436	0.00671349	0.270664	-0.0294797	0.00962416	0.00293385
cg05836908	-0.00366273	0.0184333	0.84297	0.0121585	0.0103698	0.244275	-0.00925201	0.0148656	0.535361
cg05836910	0.00845723	0.01286	0.512546	-0.0026668	0.00723448	0.713324	-0.0152265	0.010371	0.145747
cg05836917	-0.0050312	0.00903161	0.578946	-0.0115733	0.00508081	0.0252451	0.00324081	0.00728361	0.65749
cg05836941	-0.0198949	0.0136578	0.148892	0.0066198	0.00768332	0.391342	0.0189361	0.0110145	0.0892167
cg05836943	0.00495158	0.00751747	0.511884	-0.00223401	0.00422901	0.598696	-0.00646007	0.00606252	0.289633
cg05836951	-0.00201926	0.0034023	0.554423	0.000999703	0.00191399	0.60281	-0.0014252	0.00274381	0.604814
cg05836965	-0.00357315	0.00624484	0.568713	-0.0034582	0.00351308	0.327724	0.00881901	0.0050362	0.0835319
cg05836979	0.010388	0.00763868	0.177451	-0.00695518	0.0042972	0.109252	-0.000407054	0.00616027	0.947471
cg05837036	0.0415373	0.0307105	0.179789	0.00522647	0.0172765	0.762995	-0.0410001	0.0247667	0.101521
cg05837041	0.0177003	0.023341	0.450349	-0.0232158	0.0131307	0.08064	-0.0135614	0.0188236	0.473226
cg05837053	-0.00916119	0.00830179	0.272915	0.00310232	0.00467024	0.508312	0.00105486	0.00669504	0.875179
cg05837075	0.000157912	0.00276576	0.954603	-0.00182771	0.0015559	0.243396	0.00106833	0.00223047	0.633187
cg05837142	-0.00146498	0.00814707	0.857725	-0.00128002	0.0045832	0.780704	0.00384368	0.00657027	0.56009
cg05837206	0.017816	0.0175326	0.312434	-0.0127855	0.00986308	0.198382	-0.00985155	0.0141393	0.48786
cg05837214	0.0107969	0.0069571	0.124397	-0.00716503	0.00391377	0.0706462	-0.00781927	0.00561061	0.167054
cg05837219	-0.00169622	0.00984054	0.863556	0.0128523	0.00553588	0.0226449	0.000595204	0.00793598	0.94039
cg05837235	0.00358548	0.00245559	0.14794	-0.0010602	0.00138141	0.444926	0.000149175	0.00198033	0.94013
cg05837240	0.00490418	0.0139458	0.725963	0.00564162	0.0078453	0.474047	0.00150693	0.0112467	0.893728
cg05837244	0.0065027	0.0244384	0.790818	-0.00198672	0.013748	0.88544	-0.00261429	0.0197085	0.894785
cg05837253	0.00315792	0.00574253	0.583817	-0.000922712	0.00323051	0.775861	-0.000715465	0.00463111	0.877589
cg05837306	0.0112965	0.00786599	0.154639	-0.00135338	0.00442508	0.760472	-0.0127911	0.00634359	0.046918
cg05837401	-3.60926e-05	0.00320031	0.991028	0.000902747	0.00180036	0.617368	0.00066157	0.00258091	0.798314
cg05837435	-0.00767979	0.0138319	0.5802	0.0123278	0.00778124	0.116839	-0.00555665	0.0111548	0.619673
cg05837491	0.0073502	0.00852964	0.391264	0.00227816	0.00479842	0.636167	-0.0113904	0.0068788	0.101436
cg05837493	-0.00416541	0.00394021	0.293436	0.00290366	0.00221659	0.193737	0.00327656	0.00317761	0.305401
cg05837520	-0.0196138	0.0196736	0.321615	-0.0019741	0.0110676	0.858858	-0.00546191	0.015866	0.731506
cg05837596	0.0114472	0.0158298	0.471576	-0.0118072	0.00890517	0.188432	-0.00702519	0.0127661	0.583555
cg05837648	0.0116233	0.00997242	0.247058	-0.00856564	0.00561006	0.130515	-0.00188882	0.00804233	0.814883
cg05837666	0.00587727	0.00334802	0.0827854	-0.00474284	0.00188345	0.0136714	-0.00353955	0.00270003	0.193413
cg05837683	-0.0140545	0.0156801	0.37261	0.0099364	0.00882098	0.263145	0.00186965	0.0126454	0.882809
cg05837748	-0.0001003	0.00429462	0.981422	0.00102994	0.00241597	0.670963	-0.00225688	0.00346343	0.516396
cg05837753	-0.00370419	0.009195	0.688071	0.00821059	0.00517272	0.116161	-0.00431902	0.00741537	0.561811
cg05837769	0.00468361	0.0211321	0.825129	-0.0125536	0.011888	0.293967	-0.0110606	0.0170421	0.518079
cg05837808	-0.00353431	0.0100362	0.725594	-0.00150209	0.00564597	0.790848	0.0120803	0.0080938	0.139261
cg05837855	-0.00154435	0.00394379	0.696341	0.00115262	0.00221861	0.604744	0.000974537	0.0031805	0.760041
cg05837890	-0.00547332	0.0105291	0.604535	-0.000689008	0.00592324	0.907671	0.00326418	0.00849129	0.701631
cg05837905	0.00940349	0.00628071	0.138045	-0.00152727	0.00353326	0.66665	-0.00112456	0.00506512	0.82483
cg05837922	0.00823308	0.0245775	0.738462	-0.00339483	0.0138262	0.806634	0.00159394	0.0198207	0.936094
cg05837928	0.00998797	0.0159473	0.53279	-0.00912306	0.0089713	0.312079	-0.00339467	0.0128609	0.792454
cg05837990	-0.00512695	0.0569432	0.92847	-0.00595744	0.0320338	0.852909	-0.027699	0.0459223	0.548
cg05838001	-0.000909238	0.0235764	0.969327	-0.00752666	0.0132631	0.571877	-0.00686509	0.0190133	0.718945
cg05838011	0.00180653	0.0037539	0.631582	0.000768415	0.00211179	0.716859	-0.00216749	0.00302736	0.475974
cg05838101	0.0107109	0.0127051	0.401573	0.00814429	0.00714737	0.257704	-0.016061	0.0102461	0.120709
cg05838104	0.0090754	0.0134068	0.500291	0.00540811	0.00754209	0.475305	-0.0114066	0.010812	0.294419
cg05838113	-0.00421295	0.0077165	0.586519	-0.00330729	0.00434098	0.448243	0.00246711	0.00622303	0.692768
cg05838146	0.000210617	0.00853281	0.980366	-0.00264641	0.0048002	0.582866	-0.00895894	0.00688135	0.196462
cg05838149	-0.00159728	0.00857739	0.852716	0.00145153	0.00482528	0.764288	-0.000550803	0.0069173	0.936721
cg05838155	0.0027731	0.00791114	0.726808	-0.00375611	0.00445047	0.40105	0.00532934	0.00638	0.405879
cg05838160	0.00378542	0.0106275	0.722581	-0.00820967	0.00597861	0.17331	-0.00157765	0.00857066	0.854392
cg05838249	0.017471	0.0152003	0.253621	-0.00575096	0.00855107	0.503062	-0.0136407	0.0122584	0.26895
cg05838289	-0.0157401	0.0114578	0.173132	0.0113574	0.00644567	0.0816605	0.0103757	0.00924022	0.26465
cg05838308	-0.0115068	0.00678683	0.0936489	0.000745528	0.00381798	0.84565	0.0119967	0.00547329	0.0311242
cg05838346	-0.00500412	0.0101976	0.624891	-0.00480812	0.00573673	0.404309	-0.000641344	0.00822391	0.938023
cg05838357	0.0100162	0.00941455	0.290384	0.00811618	0.00529623	0.129126	-0.0116971	0.00759243	0.127123
cg05838358	-0.00219739	0.0151105	0.884723	0.0148713	0.00850055	0.0838229	0.00944196	0.012186	0.440596
cg05838553	-0.00447039	0.0123911	0.719164	0.00475352	0.00697074	0.49714	-0.00187402	0.00999293	0.851689
cg05838593	0.0226839	0.014937	0.132564	-0.0147466	0.00840294	0.0828739	-0.0164193	0.0120461	0.176469
cg05838627	-0.00481663	0.0181219	0.791044	-0.00824081	0.0101946	0.421146	0.00685563	0.0146145	0.640202
cg05838667	-0.00433824	0.0116032	0.709423	-0.00115359	0.00652748	0.860142	0.00160498	0.0093575	0.864224
cg05838727	-0.00435677	0.00285846	0.13118	0.00137211	0.00160805	0.395906	0.00194239	0.00230523	0.401815
cg05838751	0.0638362	0.0191915	0.00130135	-0.0303305	0.0107963	0.0061588	-0.0449696	0.0154771	0.00467257
cg05838855	0.0130287	0.00997298	0.194941	-0.000605528	0.00561038	0.914306	-0.0111409	0.00804279	0.169614
cg05838857	-0.00398011	0.012731	0.755326	0.00180684	0.00716191	0.80143	0.000806122	0.010267	0.937602
cg05838917	-0.0150063	0.00988304	0.132626	-0.000608595	0.00555978	0.913093	0.0107235	0.00797025	0.182063
cg05838956	0.00588157	0.00588799	0.320674	-0.000990769	0.00331234	0.765583	-0.00710927	0.00474842	0.138049
cg05839074	0.0175191	0.0106403	0.103357	-0.0102655	0.00598578	0.0899908	-0.00753594	0.00858094	0.382301
cg05839160	0.00525878	0.00482608	0.278943	-0.00587683	0.00271495	0.0332207	-0.0025926	0.00389202	0.507131
cg05839166	-0.00597637	0.0210389	0.777053	0.0033892	0.0118356	0.775303	0.00814607	0.016967	0.632381
cg05839201	0.00706504	0.00367879	0.0581503	0.000317306	0.00206953	0.878507	-0.00804775	0.00296678	0.00807864
cg05839235	-0.00452727	0.00400272	0.261216	0.000989808	0.00225176	0.661364	-0.00112617	0.00322802	0.728047
cg05839294	0.00484863	0.0151886	0.750336	-0.0173619	0.00854444	0.0452816	-0.00630463	0.0122489	0.608092
cg05839347	-0.00240698	0.00476176	0.614529	-0.00136146	0.00267877	0.612601	0.00368406	0.00384016	0.340103
cg05839365	0.00128206	0.0105013	0.903119	0.00593953	0.00590758	0.317554	-0.0024362	0.00846883	0.774302
cg05839377	0.000333122	0.018254	0.985483	0.0195106	0.0102689	0.0608293	0.00262475	0.0147211	0.858913
cg05839418	0.0183115	0.0128219	0.156916	-0.00709405	0.00721306	0.328152	-0.0222902	0.0103403	0.0339372
cg05839425	-0.0227249	0.0252209	0.370115	-0.0149976	0.0141882	0.293486	0.0154415	0.0203396	0.449843
cg05839460	0.00425954	0.00962074	0.659074	0.00283689	0.00541222	0.601529	-0.00247089	0.00775872	0.750912
cg05839492	0.0180848	0.0157229	0.253281	-0.0022331	0.00884506	0.801289	-0.0165255	0.0126799	0.195997
cg05839509	-0.01157	0.0224444	0.607544	0.0200582	0.0126263	0.115861	0.0108254	0.0181004	0.551379
cg05839533	0.0010662	0.00792714	0.893325	-0.00528647	0.00445948	0.239144	0.00569064	0.0063929	0.375898
cg05839553	0.00312985	0.0187798	0.868033	0.00299696	0.0105647	0.777348	-0.00161154	0.0151451	0.91551
cg05839570	-0.0154958	0.0113919	0.177349	0.0110726	0.00640862	0.087662	0.00264564	0.00918711	0.774069
cg05839595	0.0123961	0.0136531	0.366482	-0.000748794	0.00768067	0.922566	0.00135383	0.0110107	0.902432
cg05839636	-0.00556511	0.00428017	0.197045	0.00289764	0.00240785	0.232157	0.00289416	0.00345178	0.404127
cg05839709	0.00114109	0.0184066	0.950714	-0.0121824	0.0103548	0.242678	-0.00709891	0.0148441	0.633715
cg05839724	0.0156396	0.014862	0.295636	-0.00366268	0.00836076	0.66244	-0.0162508	0.0119856	0.178735
cg05839741	-0.00933323	0.0133375	0.485979	-0.00269639	0.00750311	0.72021	-0.0016985	0.0107561	0.874902
cg05839743	0.00976337	0.0167946	0.56255	-0.00193435	0.00944795	0.838266	-0.0128449	0.0135442	0.345627
cg05839748	0.0067478	0.0132287	0.61131	-0.00537662	0.00744188	0.471982	-0.00303509	0.0106683	0.776723
cg05839767	-0.00929142	0.00835394	0.269179	0.00657155	0.00469957	0.165652	0.00644039	0.0067371	0.341803
cg05839786	0.0131738	0.0116478	0.261231	0.000846998	0.00655255	0.897455	0.00298356	0.00939343	0.75155
cg05839818	0.00986295	0.0215249	0.647971	0.00828217	0.012109	0.495856	-0.000221889	0.0173589	0.989831
cg05839875	-0.00562019	0.0172798	0.745794	-0.00480352	0.00972091	0.62248	-0.00517723	0.0139355	0.711178
cg05839930	0.0049811	0.0191768	0.795687	-0.0249132	0.0107881	0.0233507	0.0117216	0.0154653	0.450591
cg05840000	-0.0227151	0.0126062	0.0751064	-0.00264807	0.00709173	0.709778	0.0148649	0.0101664	0.147383
cg05840010	0.0255714	0.0130551	0.0534235	-0.00227467	0.00734425	0.757531	-0.0161524	0.0105284	0.128701
cg05840031	0.00073253	0.00279416	0.793829	-0.00025748	0.00157188	0.870274	0.000327305	0.00225338	0.884856
cg05840063	0.00114923	0.0204189	0.955249	0.00158544	0.0114868	0.890549	-0.000949154	0.016467	0.954171
cg05840118	-0.000856994	0.00264394	0.746632	-0.000140803	0.00148737	0.924803	0.00242984	0.00213222	0.257662
cg05840127	-0.00289705	0.00806937	0.720472	0.00231044	0.00453949	0.612096	-0.000835419	0.0065076	0.898155
cg05840128	-0.00534051	0.010638	0.616951	-0.00710632	0.0059845	0.238356	0.00954105	0.00857911	0.26922
cg05840137	-0.0261388	0.0130688	0.0486822	0.00488863	0.00735194	0.507886	0.0152086	0.0105394	0.152688
cg05840140	-0.00303233	0.0126172	0.810651	0.0138183	0.00709792	0.0548598	-0.00197327	0.0101753	0.846695
cg05840168	0.0037362	0.00841235	0.658075	-0.00915481	0.00473243	0.0563805	-0.00228727	0.0067842	0.736837
cg05840218	-0.0197414	0.00919984	0.034737	0.0049124	0.00517544	0.345223	0.0123878	0.00741928	0.0986621
cg05840230	-0.0179452	0.0209429	0.39393	-0.0108544	0.0117816	0.359499	0.0210811	0.0168896	0.215396
cg05840263	-0.00979448	0.00975945	0.318425	0.00220249	0.00549026	0.689307	0.0054841	0.00787058	0.487839
cg05840264	0.0146006	0.00882309	0.101649	-0.00906686	0.0049635	0.071254	-0.00500056	0.00711545	0.484116
cg05840338	0.00355334	0.0111728	0.751238	-0.0028125	0.00628532	0.655674	0.00486992	0.00901035	0.590279
cg05840393	0.00946922	0.0129513	0.466704	-0.00815549	0.00728586	0.26614	-0.00431402	0.0104447	0.680621
cg05840412	-0.0145471	0.0249909	0.562042	0.00140066	0.0140588	0.920874	0.0157637	0.0201541	0.436295
cg05840514	0.0146206	0.0103586	0.161763	-0.0116053	0.0058273	0.0496321	-0.0086837	0.00835375	0.301521
cg05840541	-0.00113055	0.0119684	0.924965	-0.000955438	0.00673292	0.88749	0.00561179	0.009652	0.562502
cg05840553	0.0139697	0.00701187	0.0495485	-0.00370651	0.00394458	0.350062	-0.0121519	0.00565477	0.0344815
cg05840573	0.0220266	0.0245787	0.372695	-0.00539099	0.013827	0.697594	-0.0226758	0.0198217	0.25584
cg05840576	0.00156778	0.0078633	0.842442	-0.00388072	0.00442356	0.382805	-0.00224226	0.00634142	0.724522
cg05840612	0.000976557	0.00593531	0.869702	0.00430239	0.00333896	0.201054	0.00495673	0.00478658	0.30335
cg05840629	0.013861	0.0112107	0.219714	-0.009814	0.00630667	0.123393	-0.00261906	0.00904096	0.77276
cg05840650	0.00515992	0.0163027	0.752393	-0.0174304	0.0091712	0.060749	0.000158622	0.0131474	0.990402
cg05840707	0.0149661	0.012599	0.23819	0.00416905	0.00708767	0.55795	-0.0124101	0.0101606	0.225311
cg05840726	0.00417384	0.0122544	0.734246	0.00922532	0.00689382	0.1844	-0.00885876	0.00988267	0.372574
cg05840741	0.000523663	0.00912374	0.954365	-0.000652061	0.00513263	0.899207	0.00652611	0.0073579	0.377607
cg05840750	-7.2942e-05	0.00296518	0.980432	0.00120525	0.00166808	0.471947	0.000517105	0.00239129	0.829315
cg05840754	-0.00320803	0.00757441	0.672974	-0.000965398	0.00426104	0.821307	-0.00405847	0.00610844	0.50823
cg05840756	-0.000981015	0.0121426	0.935798	0.00010947	0.00683094	0.987251	0.00560379	0.00979252	0.568662
cg05840775	-0.0166258	0.0189721	0.38332	0.0101413	0.0106729	0.344706	0.00559396	0.0153002	0.715561
cg05840795	0.000209517	0.00882827	0.981122	-0.00601754	0.00496642	0.229006	0.00325368	0.00711963	0.648836
cg05840833	-0.0092881	0.00888117	0.298609	-0.00057227	0.00499617	0.909079	0.0104225	0.00716228	0.149301
cg05840900	0.0224603	0.011555	0.0552302	-0.00863098	0.00650033	0.187807	-0.0221852	0.00931858	0.0195126
cg05840901	0.0129306	0.00860234	0.136507	0.00264549	0.00483931	0.58604	-0.0127322	0.00693742	0.0699589
cg05840984	-0.00439593	0.0119219	0.713247	0.00675344	0.00670675	0.316811	0.00302372	0.00961449	0.753915
cg05841187	-0.00626885	0.0118963	0.599595	0.0111566	0.00669235	0.0991821	0.0011973	0.00959385	0.900978
cg05841219	0.0130605	0.011573	0.262271	-0.0158339	0.00651048	0.0171116	-0.00455534	0.00933313	0.626748
cg05841244	0.0195904	0.0135747	0.152653	-0.0086906	0.00763657	0.258308	-0.0163458	0.0109474	0.139109
cg05841263	0.00128874	0.00876545	0.883461	-0.00394213	0.00493107	0.42626	-0.000364321	0.00706896	0.959018
cg05841283	0.0691955	0.0232999	0.00387261	-0.0093041	0.0131075	0.479753	-0.0619496	0.0187903	0.00142808
cg05841303	0.00308586	0.00295772	0.299756	0.0021431	0.00166389	0.201238	-0.00109903	0.00238527	0.64615
cg05841352	0.0227982	0.0110073	0.0413741	-0.00667153	0.00619225	0.28435	-0.00883935	0.00887692	0.322189
cg05841360	0.00734151	0.0100395	0.466631	-0.00431743	0.00564781	0.44672	-0.0080981	0.00809645	0.32005
cg05841380	-0.000304487	0.00760479	0.968156	-8.32849e-05	0.00427813	0.984514	-0.000261628	0.00613294	0.966073
cg05841415	0.00446814	0.0097059	0.646439	-0.00316538	0.00546013	0.563633	-0.00342814	0.00782739	0.662521
cg05841440	-0.00492128	0.00432772	0.25867	-0.00214706	0.00243459	0.380318	0.00208553	0.00349012	0.551728
cg05841486	-0.0145173	0.0295005	0.623914	0.0161118	0.0165958	0.334383	-0.00364698	0.0237909	0.878531
cg05841627	-0.0023637	0.00273307	0.389554	0.000686034	0.00153751	0.656589	0.000558748	0.0022041	0.800491
cg05841636	0.0425199	0.0104065	9.90699e-05	-0.0217374	0.00585426	0.000365107	-0.0127351	0.00839241	0.132861
cg05841700	-0.00759244	0.114538	0.947305	-0.0207507	0.0644343	0.74821	0.0664392	0.0923701	0.473946
cg05841722	0.0246864	0.0127745	0.0566322	-0.00540277	0.00718642	0.454246	-0.0261218	0.0103021	0.0130561
cg05841789	-0.0275223	0.0327101	0.402485	0.0322745	0.0184014	0.0830483	0.0255346	0.0263793	0.335802
cg05841801	-0.0089261	0.00938007	0.343996	0.00786558	0.00527683	0.139772	0.00545602	0.00756463	0.472732
cg05841809	0.00144723	0.00335277	0.667086	-0.000119923	0.00188613	0.949452	-0.000532603	0.00270386	0.844315
cg05841878	0.000420563	0.0128256	0.973918	0.00464346	0.00721516	0.521587	0.00448285	0.0103433	0.665819
cg05841929	-0.0120382	0.0167837	0.475183	0.00602101	0.00944178	0.525384	-0.00307086	0.0135353	0.821063
cg05841949	-0.00164543	0.00995333	0.869089	-0.000702146	0.00559932	0.900504	0.00928661	0.00802694	0.250542
cg05841967	-0.00655356	0.00351756	0.0659019	-0.00134397	0.00197883	0.498872	0.00539342	0.00283676	0.0606561
cg05841987	-0.0127591	0.0100301	0.206814	0.00128026	0.00564251	0.82105	0.0130725	0.00808885	0.109774
cg05842036	0.00797207	0.00673547	0.239873	-0.00205777	0.00378909	0.588498	-0.00419565	0.00543187	0.442012
cg05842113	-0.021241	0.0104131	0.0444718	1.22091e-05	0.00585797	0.998342	0.0218699	0.00839771	0.0108655
cg05842120	-0.00543504	0.00759965	0.476464	0.00217384	0.00427524	0.61244	-0.00117016	0.00612879	0.849037
cg05842169	-0.00982388	0.0101938	0.337923	0.0116212	0.00573458	0.0458479	0.00547872	0.00822083	0.506933
cg05842175	-0.0108605	0.0191988	0.573098	0.0175178	0.0108004	0.108517	0.012997	0.015483	0.403579
cg05842220	0.0137984	0.025396	0.588326	-0.0191261	0.0142867	0.184226	-0.0049947	0.0204808	0.807917
cg05842292	0.0154633	0.0228383	0.500195	-0.0149182	0.0128479	0.248835	-0.00798319	0.0184181	0.665792
cg05842355	0.00375974	0.0132761	0.777715	-0.00499112	0.00746858	0.505764	-0.00553134	0.0107066	0.606757
cg05842370	-0.0030916	0.00612789	0.615206	0.00192358	0.00344729	0.578314	0.00115478	0.00494188	0.815802
cg05842391	0.00496449	0.00400205	0.218209	-0.000840609	0.00225139	0.7098	-0.00140402	0.00322749	0.66465
cg05842420	-0.00120375	0.0184724	0.948196	-0.00276368	0.0103918	0.790922	0.00228799	0.0148972	0.8783
cg05842437	0.00601763	0.00966843	0.535345	-0.00293212	0.00543905	0.591237	0.00166226	0.00779718	0.831691
cg05842457	0.00388207	0.00318612	0.226432	-0.000742493	0.00179238	0.679735	-0.000349449	0.00256947	0.892143
cg05842470	0.00554699	0.00996343	0.579171	0.00361365	0.00560501	0.520847	-0.00506895	0.00803508	0.52983
cg05842480	-0.00273011	0.00604347	0.652603	0.00638457	0.0033998	0.0638206	0.00070651	0.0048738	0.885085
cg05842490	0.00567604	0.0159749	0.723237	-0.00457946	0.0089868	0.611669	0.00379514	0.0128831	0.76903
cg05842548	-0.0285458	0.0138333	0.0421098	0.0186219	0.00778201	0.0189164	0.0223259	0.0111559	0.048555
cg05842552	-0.0144495	0.00848851	0.0923639	0.00550413	0.00477528	0.252294	0.016354	0.00684563	0.0191087
cg05842620	-0.00763402	0.024968	0.760541	0.0228165	0.0140459	0.107988	0.0150222	0.0201356	0.457693
cg05842669	-0.00646474	0.00836062	0.441527	0.00766353	0.00470333	0.106932	0.00160006	0.00674248	0.812988
cg05842762	0.00242176	0.00610743	0.69271	-0.00578973	0.00343578	0.0956322	-0.000429041	0.00492538	0.93079
cg05842815	-0.0156133	0.0146403	0.289235	0.000273204	0.00823603	0.973615	0.0127032	0.0118068	0.285008
cg05842846	-0.00587788	0.0116511	0.615223	-0.00176066	0.00655444	0.788873	0.00935469	0.00939615	0.322276
cg05842855	0.000929532	0.00614317	0.880089	0.000332009	0.00345589	0.923691	0.000455111	0.0049542	0.927023
cg05842890	0.000694165	0.00728376	0.924298	-0.0047287	0.00409754	0.25172	0.00142538	0.00587405	0.808855
cg05842943	0.00920966	0.0203774	0.652453	0.0100672	0.0114635	0.382313	-0.00387042	0.0164335	0.814372
cg05842986	0.00561142	0.00833656	0.502704	-0.00778081	0.0046898	0.100783	-0.000806719	0.00672308	0.904772
cg05843010	-0.0176892	0.0151743	0.246981	0.00700195	0.00853641	0.41437	0.0150059	0.0122374	0.223498
cg05843106	-0.00613088	0.00747494	0.414401	-0.00358561	0.00420509	0.396231	0.00853369	0.00602822	0.160539
cg05843219	-0.0248219	0.0219159	0.260569	0.0170174	0.012329	0.171121	0.00610778	0.0176743	0.730516
cg05843257	-0.000482108	0.00366807	0.895743	0.000206873	0.0020635	0.920379	-0.00171298	0.00295815	0.564071
cg05843312	0.0401478	0.0218556	0.0697117	0.0175714	0.0122951	0.156628	-0.0303336	0.0176256	0.08889
cg05843340	-8.92978e-05	0.00858639	0.991727	-0.00363978	0.00483034	0.453217	-0.00159731	0.00692456	0.818123
cg05843420	0.00426047	0.00861699	0.62228	0.00215259	0.00484756	0.65813	-0.00427574	0.00694924	0.540012
cg05843457	-0.00607447	0.00647115	0.350545	0.000446534	0.0036404	0.902665	0.00602289	0.00521871	0.251696
cg05843462	0.0169451	0.00968419	0.0837667	-0.00499808	0.00544792	0.361514	-0.00609954	0.00780989	0.436971
cg05843557	-0.0257963	0.026733	0.337302	0.0229983	0.0150389	0.129915	0.0147074	0.0215591	0.496974
cg05843574	0.00727538	0.0047253	0.127357	0.00187903	0.00265826	0.481583	-0.00766241	0.00381076	0.0475236
cg05843596	0.00387377	0.00898967	0.667622	0.00393285	0.00505721	0.438922	-0.000863603	0.00724979	0.90546
cg05843624	0.0121677	0.0113089	0.284998	0.00167809	0.00636193	0.792595	-0.00865121	0.00912018	0.345524
cg05843631	-0.0149301	0.010192	0.146641	0.0098119	0.00573358	0.0906719	0.0120874	0.0082194	0.145095
cg05843639	-0.0032613	0.0101802	0.749483	0.00450684	0.00572694	0.433497	0.00394029	0.00820988	0.632499
cg05843672	-0.0183509	0.0171988	0.289	0.0223113	0.00967534	0.0235453	0.0163097	0.0138701	0.242923
cg05843788	0.000250141	0.0497813	0.996003	-0.0196985	0.0280049	0.483732	-0.00498721	0.0401465	0.90143
cg05843800	-0.000567585	0.00254183	0.823839	-0.00103818	0.00142993	0.469809	9.66875e-05	0.00204988	0.96249
cg05843813	0.00819642	0.0140444	0.56103	-0.00630725	0.00790079	0.426918	-0.00148747	0.0113262	0.895825
cg05843841	-0.00255612	0.00336436	0.449498	-0.0013125	0.00189265	0.489904	0.000956781	0.00271321	0.725233
cg05843848	0.0146204	0.0148539	0.327771	-0.0149679	0.00835617	0.0768149	-0.00417456	0.011979	0.728334
cg05843865	-0.00118228	0.00988386	0.905069	0.00427695	0.00556024	0.443905	0.00458807	0.00797091	0.566405
cg05843874	-0.0554811	0.0274765	0.0466155	0.0398302	0.0154571	0.0116975	0.0231091	0.0221586	0.299954
cg05843923	0.0172117	0.0136277	0.210045	0.0021575	0.00766636	0.779069	-0.0118784	0.0109901	0.282834
cg05843943	-0.00527555	0.00855536	0.539122	-0.00015466	0.00481288	0.97444	0.00131839	0.00689953	0.848915
cg05843944	0.00324777	0.0184232	0.860488	0.0187696	0.0103641	0.07367	-0.00624966	0.0148575	0.67508
cg05843946	0.0157503	0.00986351	0.114015	-0.00135486	0.00554879	0.807686	-0.018319	0.0079545	0.0237228
cg05843966	-0.00241832	0.0117226	0.837053	-0.00126241	0.00659464	0.848646	0.00825321	0.00945378	0.385119
cg05844117	-0.0124036	0.0153661	0.421801	-0.00331143	0.00864431	0.702619	0.0178143	0.0123921	0.154233
cg05844136	-0.0157296	0.0169086	0.354865	0.0162806	0.00951206	0.0906217	0.00811749	0.0136361	0.553227
cg05844193	-0.00875607	0.00594847	0.144717	0.00309398	0.00334636	0.357801	0.00536963	0.00479718	0.266153
cg05844242	-0.00532318	0.00971029	0.584992	-0.00283346	0.0054626	0.605316	0.00788032	0.00783094	0.317125
cg05844247	-0.0266715	0.0132001	0.0464741	0.0142308	0.00742583	0.0586764	0.0187949	0.0106453	0.0810619
cg05844315	-0.00728818	0.0126222	0.565189	0.00349185	0.00710072	0.624157	0.00403374	0.0101793	0.692899
cg05844321	0.0158707	0.015394	0.305481	-0.0145112	0.00866	0.0974801	-0.0164227	0.0124146	0.189431
cg05844331	-0.0114918	0.0109757	0.298058	0.00507655	0.00617448	0.413274	0.0127185	0.00885145	0.154424
cg05844366	0.0106452	0.0117326	0.366802	-0.00111548	0.00660026	0.866194	-0.00866405	0.00946183	0.362423
cg05844390	-0.0214449	0.0155151	0.170533	-0.000748813	0.00872814	0.931833	0.0154838	0.0125123	0.219314
cg05844402	0.00752496	0.0170502	0.660087	-0.015857	0.00959173	0.101981	-3.21992e-05	0.0137503	0.998137
cg05844409	-0.010193	0.0251763	0.686595	-0.0017439	0.0141631	0.902295	0.00619948	0.0203036	0.760855
cg05844473	0.00337653	0.0028128	0.233313	-0.00224796	0.00158236	0.15908	0.000779926	0.0022684	0.73183
cg05844572	0.00257263	0.00945621	0.786238	0.00319179	0.00531967	0.550104	-0.0057977	0.00762604	0.449209
cg05844614	0.0181677	0.0205251	0.378575	-0.020259	0.0115466	0.0829408	0.00192518	0.0165526	0.907684
cg05844625	0.00972314	0.0077183	0.211207	-0.00606567	0.00434199	0.166056	-0.0026732	0.00622448	0.668671
cg05844748	0.0148042	0.0136218	0.280195	-0.0131961	0.00766304	0.0886978	-0.00828409	0.0109854	0.452873
cg05844788	-0.00188166	0.0111058	0.865861	-0.00250294	0.00624763	0.689703	0.00116213	0.00895633	0.897066
cg05844789	-0.00269531	0.0128461	0.834314	-0.00170203	0.0072267	0.814371	0.00225403	0.0103599	0.828283
cg05844798	0.00355024	0.00699491	0.613086	-0.00747783	0.00393504	0.0607813	0.00176638	0.00564109	0.754951
cg05844821	-0.00781288	0.0128902	0.546056	0.0100992	0.00725147	0.167341	0.00266027	0.0103954	0.798639
cg05844827	-0.0159728	0.031165	0.609614	-0.0055232	0.0175321	0.753508	0.0123359	0.0251332	0.624818
cg05844832	-0.0307806	0.0167951	0.0703465	0.00763051	0.00944821	0.421567	0.00997921	0.0135445	0.463291
cg05844847	0.000992495	0.00349169	0.776914	0.000300178	0.00196428	0.878903	0.00101537	0.0028159	0.719304
cg05844859	0.0036958	0.0121306	0.761365	-0.00522722	0.00682419	0.445808	-0.00502075	0.00978285	0.609129
cg05844863	-0.0021123	0.0124016	0.86516	0.00489484	0.00697663	0.484842	0.00793752	0.0100014	0.429613
cg05844895	-0.0064525	0.0100662	0.523243	3.81222e-05	0.00566282	0.994644	0.00581346	0.00811796	0.475878
cg05844937	0.00710073	0.00665458	0.288973	-0.000541935	0.00374359	0.88524	-0.00254299	0.00536663	0.636821
cg05844977	0.00522453	0.0322159	0.871555	0.00555421	0.0181233	0.759998	-0.016259	0.0259808	0.533116
cg05844992	-0.000695329	0.00459043	0.879961	0.00379494	0.00258238	0.145376	-7.7374e-05	0.00370199	0.983374
cg05845018	-0.000560338	0.0116463	0.961739	-0.00507392	0.00655172	0.440818	-0.000562644	0.00939224	0.952372
cg05845030	-0.0185066	0.0151343	0.224777	0.010164	0.00851393	0.235876	0.018933	0.0122052	0.124563
cg05845093	0.00064686	0.0149942	0.965691	-0.00153478	0.00843512	0.856054	0.0142489	0.0120922	0.241945
cg05845124	0.00263833	0.00810012	0.745441	-0.000863271	0.00455679	0.850194	0.00389407	0.00653241	0.552682
cg05845141	0.0266265	0.0320797	0.408858	-0.00592377	0.0180467	0.743532	-0.00873166	0.0258709	0.736566
cg05845178	0.00205419	0.00274004	0.45551	-0.000109974	0.00154143	0.943291	-2.64123e-05	0.00220973	0.990491
cg05845204	0.00286626	0.011522	0.804143	-0.00381211	0.00648177	0.558006	-0.00651515	0.00929197	0.485119
cg05845217	0.0205694	0.0163894	0.212902	0.000823711	0.00921999	0.929022	-0.0156847	0.0132174	0.238662
cg05845219	0.00688218	0.0217476	0.752431	-0.010003	0.0122343	0.415859	0.00501657	0.0175385	0.775549
cg05845236	0.00602772	0.00274772	0.0309854	-0.00278507	0.00154575	0.075129	-0.00221439	0.00221592	0.32048
cg05845253	0.000848294	0.00675751	0.900398	0.000691174	0.00380149	0.856159	-0.00406503	0.00544964	0.457771
cg05845292	0.0019552	0.00216578	0.3692	-0.00223876	0.00121838	0.0696316	-0.00142011	0.00174661	0.418451
cg05845319	0.00329012	0.00317083	0.30239	-0.0018104	0.00178378	0.313023	-0.00039013	0.00255714	0.879103
cg05845357	-0.000165127	0.00298798	0.956058	-0.000642975	0.00168091	0.703033	0.00144106	0.00240968	0.551411
cg05845367	-0.0221248	0.0214435	0.305107	-0.00974381	0.0120632	0.421502	0.0298865	0.0172933	0.0875809
cg05845376	-0.0448116	0.0358573	0.214832	0.00104638	0.0201718	0.958751	0.0357966	0.0289174	0.219165
cg05845393	0.0281416	0.0284659	0.325661	-0.00794099	0.0160137	0.621255	-0.0397651	0.0229566	0.0868674
cg05845403	-0.00530582	0.0158879	0.739237	0.00239202	0.00893784	0.789633	-0.00458005	0.0128129	0.721636
cg05845407	0.0128006	0.0164229	0.437886	-0.00899137	0.00923882	0.333208	-0.0201218	0.0132444	0.132404
cg05845435	0.0813377	0.026208	0.00259665	0.000583963	0.0147435	0.968499	-0.0627202	0.0211357	0.00389865
cg05845490	-0.00766519	0.00916819	0.405463	-0.00265914	0.00515764	0.607491	0.00651685	0.00739376	0.380588
cg05845529	0.0182829	0.0125489	0.148818	-0.0138084	0.00705946	0.0537481	-0.0111363	0.0101201	0.27426
cg05845531	-0.027252	0.0225897	0.231015	-0.00986884	0.012708	0.439561	0.00885361	0.0182177	0.628224
cg05845533	0.0180187	0.0346879	0.604795	-0.0403456	0.0195139	0.0417258	-0.0434198	0.0279743	0.124346
cg05845566	-0.00100928	0.0128404	0.937534	-0.00822557	0.00722347	0.258016	0.00269693	0.0103552	0.795154
cg05845592	0.00106558	0.0367224	0.976919	-0.0103298	0.0206585	0.618349	-0.00962552	0.029615	0.745964
cg05845615	-0.00709421	0.00687828	0.305282	0.00746588	0.00386943	0.0570111	0.00282391	0.00554704	0.612013
cg05845650	-0.00643831	0.010967	0.558719	0.00424028	0.00616958	0.493772	0.00292597	0.00884443	0.74159
cg05845689	-0.00757445	0.0202965	0.709936	0.0202897	0.011418	0.0791459	0.0109942	0.0163683	0.503612
cg05845697	0.00311068	0.00988949	0.753879	0.00207919	0.00556341	0.709539	-0.00673673	0.00797545	0.400659
cg05845757	-0.0060636	0.0131776	0.646587	-0.0027171	0.00741317	0.714886	0.0133464	0.0106272	0.212603
cg05845765	0.00198786	0.00530502	0.708807	0.00409916	0.00298438	0.173197	0.000709584	0.00427827	0.868663
cg05845767	-0.00658768	0.0152481	0.666813	0.00534306	0.00857796	0.535029	0.0138379	0.012297	0.263627
cg05845819	-0.0280195	0.0146624	0.0593785	0.00443703	0.00824847	0.592037	0.0140144	0.0118246	0.239248
cg05845831	0.0305727	0.0230592	0.188448	-0.013124	0.0129722	0.314549	-0.0300737	0.0185963	0.109543
cg05845840	0.00764343	0.00436353	0.0834389	-0.0022769	0.00245474	0.356265	-0.00689071	0.003519	0.0534931
cg05845879	0.00279499	0.00659735	0.672889	-0.00305896	0.00371139	0.412128	-0.00159734	0.00532048	0.764738
cg05845928	-0.00825726	0.0137182	0.54883	0.0184929	0.00771729	0.0187558	0.000716376	0.0110632	0.948522
cg05845966	-0.00457811	0.00904767	0.614168	-0.00309168	0.00508984	0.54519	0.00239634	0.00729656	0.743402
cg05845970	0.00629191	0.00974391	0.520195	-0.00483264	0.00548151	0.380466	0.000525829	0.00785805	0.946806
cg05845977	-0.019727	0.0150477	0.193403	0.000312539	0.00846523	0.970635	-0.000437369	0.0121354	0.971334
cg05845987	0.0189402	0.0391703	0.629959	-0.0168245	0.0220356	0.447269	-0.0439856	0.0315892	0.167426
cg05845997	-0.0286095	0.0183321	0.122328	0.0149457	0.0103129	0.150952	0.0302941	0.014784	0.0435355
cg05846044	-0.0190753	0.0099773	0.0592623	0.00170571	0.00561281	0.76195	0.023663	0.00804627	0.0042156
cg05846056	0.00192903	0.0029149	0.509901	0.000612775	0.0016398	0.709566	-0.000195249	0.00235074	0.934
cg05846057	-0.0199751	0.0107113	0.0656524	-0.00154857	0.00602575	0.797806	0.0205229	0.00863824	0.0197579
cg05846166	-0.0146021	0.0242204	0.548191	0.0263201	0.0136254	0.056728	0.0197846	0.0195327	0.313985
cg05846244	-0.00510725	0.0105634	0.629995	-0.00338102	0.00594254	0.570889	0.00514781	0.00851896	0.547269
cg05846251	0.00935881	0.00945039	0.324833	-0.000818447	0.00531639	0.878016	-0.00645795	0.00762134	0.399179
cg05846336	-0.00468463	0.0253655	0.853916	-0.00161647	0.0142696	0.910075	-0.0179796	0.0204562	0.381915
cg05846337	0.0817252	0.0377777	0.0333239	-0.0165053	0.0212521	0.439527	-0.0566323	0.0304661	0.0665072
cg05846365	0.00802832	0.00570756	0.163189	-0.000929147	0.00321084	0.772996	-0.0046486	0.00460291	0.315397
cg05846378	-0.00761694	0.00823509	0.357617	0.00887158	0.00463272	0.0588576	-0.00133692	0.00664125	0.84094
cg05846411	0.0145024	0.0141585	0.308602	-0.000936816	0.00796496	0.906648	-0.00751916	0.0114182	0.511981
cg05846471	0.0179786	0.0410317	0.662379	-0.00352768	0.0230827	0.878897	-0.0158967	0.0330904	0.632175
cg05846476	0.00896349	0.021739	0.681141	-0.00829245	0.0122295	0.499568	-0.0248834	0.0175316	0.159455
cg05846578	0.00258961	0.00408113	0.527438	-0.00282281	0.00229587	0.222272	-0.00141331	0.00329126	0.66871
cg05846586	-0.0156171	0.00820582	0.0604026	0.00425004	0.00461625	0.359829	0.0116182	0.00661764	0.082752
cg05846633	-0.0369901	0.0335591	0.27347	0.011297	0.018879	0.551168	0.040013	0.027064	0.142981
cg05846642	0.0147385	0.0134881	0.277613	-0.0032576	0.00758786	0.668779	-0.0183112	0.0108776	0.0959711
cg05846671	-0.0339052	0.0236616	0.155549	0.0213441	0.013311	0.112537	0.0368159	0.0190821	0.0570245
cg05846716	-8.53366e-05	0.00242253	0.971982	-0.000389828	0.00136281	0.775539	0.000163921	0.00195367	0.93333
cg05846730	-0.00215232	0.00450362	0.633942	0.0024758	0.00253355	0.33124	0.000549668	0.00363198	0.880065
cg05846752	0.0110975	0.0121677	0.364324	-0.0162724	0.00684505	0.0196867	-0.00526955	0.00981275	0.592664
cg05846798	-0.0126852	0.00901096	0.162852	0.00183565	0.00506919	0.718162	0.0178584	0.00726696	0.0160238
cg05846851	-0.0260643	0.0347438	0.455213	0.0132758	0.0195454	0.498837	0.0414793	0.0280194	0.14247
cg05846878	0.0116528	0.00886472	0.192211	-0.00449086	0.00498692	0.370384	-0.00565574	0.00714902	0.431075
cg05846894	-0.0010269	0.00266592	0.701055	-0.00036201	0.00149973	0.809839	0.000601748	0.00214995	0.780242
cg05846899	-0.027526	0.023273	0.240208	0.0079005	0.0130924	0.547823	0.0330904	0.0187687	0.0814845
cg05846932	0.0143051	0.010226	0.165481	-0.00483629	0.0057527	0.402875	-0.0150521	0.0082468	0.0714828
cg05846977	-0.00122744	0.0122133	0.920184	0.00125998	0.00687071	0.854933	0.00772418	0.00984953	0.435092
cg05847038	0.00760922	0.0117915	0.520463	-0.00524579	0.00663342	0.431255	-0.00620206	0.00950938	0.516029
cg05847060	-0.006762	0.0137583	0.624351	0.0112394	0.00773985	0.150142	0.012046	0.0110955	0.280697
cg05847075	-0.0879089	0.0302496	0.00466494	0.0131463	0.0170172	0.441943	0.0687912	0.0243951	0.00597696
cg05847120	-0.00881254	0.0317008	0.781694	-0.021747	0.0178335	0.226049	-0.00139717	0.0255653	0.956545
cg05847140	-0.00123705	0.0118225	0.916911	0.00223198	0.00665081	0.738003	0.00277771	0.00953431	0.771503
cg05847163	-0.0047249	0.0123983	0.704086	-0.00420266	0.00697478	0.548412	0.00599742	0.00999873	0.550223
cg05847183	-0.0208664	0.0133958	0.123024	0.00985575	0.00753591	0.194455	0.0129912	0.0108031	0.232493
cg05847191	0.0188617	0.0141329	0.185572	-0.0162373	0.00795055	0.0442233	-0.0246335	0.0113976	0.0334848
cg05847196	0.00870914	0.00837706	0.301455	-0.00233848	0.00471258	0.621019	-0.00820314	0.00675575	0.228016
cg05847200	-0.032056	0.0170462	0.06346	0.00360429	0.00958947	0.707958	0.020218	0.013747	0.145061
cg05847233	0.0150309	0.0082506	0.072003	-0.00527923	0.00464144	0.258562	-0.0105697	0.00665376	0.11588
cg05847296	0.0069426	0.0178908	0.698946	-0.000715819	0.0100646	0.943467	-0.00243722	0.0144282	0.86626
cg05847388	0.034016	0.0194681	0.0842022	-0.0153077	0.0109519	0.165835	-0.0283672	0.0157002	0.0743308
cg05847519	0.00117357	0.00926449	0.899497	0.00250325	0.00521181	0.632246	-0.00300576	0.00747142	0.688472
cg05847595	-0.0062663	0.00297317	0.0380096	0.00236475	0.00167258	0.161063	0.00330441	0.00239773	0.171777
cg05847664	-0.012432	0.0129707	0.340545	0.00872622	0.00729676	0.23506	0.0121159	0.0104603	0.249997
cg05847670	-0.015449	0.0169812	0.365515	0.00279535	0.00955288	0.770527	-0.00494583	0.0136946	0.718882
cg05847680	-0.0149074	0.0155383	0.340079	-0.00681674	0.0087412	0.437651	0.00118662	0.012531	0.92478
cg05847755	-0.00496246	0.00278615	0.0784663	0.000535466	0.00156737	0.73347	0.00360628	0.00224692	0.112205
cg05847772	-0.00103732	0.00507364	0.838488	-0.00231289	0.00285422	0.420007	-0.00481908	0.00409168	0.242173
cg05847778	-0.00483624	0.00304794	0.116288	0.000871937	0.00171464	0.612403	0.00228744	0.00245803	0.354697
cg05847784	-0.00188004	0.00602191	0.755653	0.00530853	0.00338768	0.120827	-0.000524546	0.00485642	0.914242
cg05847835	-0.00543352	0.0109249	0.620225	-0.00326613	0.00614589	0.596504	0.0118135	0.00881047	0.183543
cg05847875	-0.00572189	0.00818737	0.486542	-0.00347248	0.00460587	0.452978	0.00556907	0.00660277	0.401347
cg05847901	-0.00239643	0.020974	0.909303	-0.00269908	0.0117991	0.81961	0.0159693	0.0169146	0.347788
cg05847918	-0.0103886	0.0185946	0.577843	0.0191941	0.0104605	0.0700165	0.00405135	0.0149957	0.787687
cg05847926	0.00287814	0.00391432	0.464191	-0.0018314	0.00220203	0.407916	-0.00272304	0.00315673	0.390777
cg05847960	-0.0201958	0.0163827	0.221067	-0.00622118	0.0092162	0.501491	0.00639025	0.0132119	0.629862
cg05847975	0.0302315	0.0156045	0.0560227	-0.0112867	0.00877845	0.20203	-0.0109556	0.0125844	0.38644
cg05848001	0.0117893	0.01323	0.375389	0.00078011	0.00744263	0.916768	-0.00577011	0.0106694	0.590054
cg05848045	-0.0041193	0.0111875	0.713635	-0.00278443	0.00629362	0.659308	0.00512637	0.00902225	0.571403
cg05848120	-0.000732385	0.00340477	0.8302	0.000813953	0.00191538	0.671942	0.00077283	0.0027458	0.779042
cg05848175	-0.0117986	0.0101759	0.249515	0.0070051	0.00572453	0.224447	0.00751506	0.00820643	0.362387
cg05848256	-0.0152614	0.0345589	0.659895	-0.0218479	0.0194414	0.264269	-0.002394	0.0278703	0.93175
cg05848279	-0.00304511	0.00227785	0.184844	0.00132595	0.00128142	0.30372	0.00316475	0.00183699	0.088563
cg05848290	0.00701798	0.00935065	0.455006	0.00320276	0.00526028	0.544243	-0.0129899	0.0075409	0.0885977
cg05848320	-0.00689765	0.0058605	0.242492	0.0020587	0.00329687	0.53401	0.00618943	0.00472624	0.193864
cg05848334	-0.0373922	0.0356351	0.297011	0.0181547	0.0200468	0.367699	0.0596112	0.0287382	0.0410784
cg05848337	-0.0108436	0.0336562	0.748101	0.026056	0.0189335	0.17238	0.00348381	0.0271423	0.898172
cg05848345	0.00767029	0.0311925	0.806351	-0.0210455	0.0175476	0.233728	-0.0172553	0.0251555	0.494613
cg05848372	0.0275286	0.00939853	0.00436396	-0.0071995	0.00528722	0.176897	-0.01726	0.00757951	0.0252857
cg05848378	0.020876	0.0304332	0.494604	-0.0115542	0.0171204	0.501587	-0.00180235	0.0245431	0.941632
cg05848389	0.00231816	0.00643387	0.719512	-0.00375082	0.00361942	0.303	0.000592323	0.00518864	0.909382
cg05848414	0.0442693	0.0209108	0.0371778	-0.0104569	0.0117635	0.376554	-0.0209785	0.0168637	0.216916
cg05848434	0.000188064	0.0067886	0.977964	0.000483111	0.00381898	0.899633	-0.000844069	0.00547472	0.877837
cg05848463	-0.0239491	0.0204511	0.244854	0.0193631	0.0115049	0.0960401	0.0269327	0.0164929	0.106172
cg05848484	-0.00872635	0.0134571	0.518438	0.0106824	0.0075704	0.161871	0.00730743	0.0108526	0.50256
cg05848485	-0.00338323	0.00275382	0.222628	-0.00173994	0.00154919	0.264543	0.00351136	0.00222084	0.117571
cg05848509	0.00721838	0.00806293	0.373179	-0.00505533	0.00453587	0.268197	0.000437485	0.00650241	0.946517
cg05848545	0.00865628	0.00535427	0.109648	-0.00264457	0.00301209	0.382426	-0.00497671	0.00431799	0.252326
cg05848579	0.0101158	0.00952361	0.291162	0.000595336	0.00535758	0.911783	0.00225248	0.00768039	0.770025
cg05848650	0.0131316	0.0235878	0.579186	-0.0202868	0.0132695	0.130019	-0.000510257	0.0190225	0.978663
cg05848656	-0.00362846	0.0120112	0.763321	0.0135712	0.00675697	0.0477671	-0.00017579	0.00968649	0.985563
cg05848660	0.00185253	0.0138954	0.894256	-0.0114266	0.00781699	0.147494	0.000793781	0.0112061	0.943696
cg05848702	-0.0215501	0.013901	0.124795	0.0100168	0.00782012	0.203711	0.0198283	0.0112106	0.0805286
cg05848785	0.0122421	0.00664985	0.0691165	-0.00500492	0.00374093	0.184504	-0.00914817	0.00536282	0.0916878
cg05848811	0.00471263	0.00463402	0.312057	-0.00217181	0.00260691	0.407125	0.000619748	0.00373714	0.868681
cg05848834	0.0128771	0.0100805	0.204929	-0.000439905	0.00567085	0.93835	-0.0142119	0.00812947	0.0840411
cg05848839	-0.00202154	0.0156232	0.897352	0.0102235	0.00878895	0.247996	-0.0113788	0.0125994	0.369013
cg05848866	0.0148072	0.0384657	0.70124	-0.0032296	0.0216392	0.881712	0.00437061	0.031021	0.888289
cg05848884	0.00604708	0.0214709	0.778904	-0.00841617	0.0120786	0.487841	0.000353035	0.0173154	0.983781
cg05848894	-0.10809	0.120854	0.373641	0.0524803	0.0679875	0.442308	0.0931711	0.0974638	0.341806
cg05848895	0.000628296	0.0116933	0.957276	0.0042932	0.00657819	0.515749	0.000734455	0.00943019	0.938104
cg05848942	-0.0102621	0.00629806	0.10693	0.00456792	0.00354303	0.200801	0.00530237	0.00507912	0.299467
cg05848965	-0.0151868	0.0168111	0.368878	0.0129195	0.00945723	0.175513	0.0175282	0.0135575	0.199554
cg05849013	0.00215553	0.00796767	0.787404	0.00298639	0.00448228	0.507045	-0.000172868	0.00642559	0.9786
cg05849084	-0.00298162	0.0107533	0.782243	-0.0106441	0.00604938	0.0820833	0.00572618	0.00867211	0.510848
cg05849109	-0.0258377	0.0161902	0.114226	0.0130595	0.00910792	0.155281	0.0267723	0.0130567	0.0433996
cg05849149	-0.0205778	0.0161748	0.206766	-0.00201654	0.00909925	0.825144	0.010515	0.0130443	0.422436
cg05849176	0.0247109	0.0220833	0.266298	-0.00650272	0.0124231	0.602032	-0.00647867	0.0178092	0.716924
cg05849260	0.00558617	0.00340728	0.104809	-0.000432523	0.00191679	0.822016	-0.00495115	0.00274782	0.0751155
cg05849319	-0.0229491	0.0110175	0.0402588	0.00611037	0.00619797	0.326997	0.0264294	0.00888513	0.00381836
cg05849324	0.006445	0.0137371	0.64015	0.000250481	0.00772789	0.974219	-0.0010007	0.0110784	0.928238
cg05849406	0.0110099	0.0141396	0.438343	-0.0101083	0.00795433	0.207269	-0.0156058	0.011403	0.174738
cg05849431	-0.000571375	0.00892272	0.949092	-0.00687562	0.00501955	0.174367	0.00576131	0.0071958	0.425567
cg05849469	-0.000625267	0.00220049	0.776987	8.37452e-05	0.0012379	0.946222	-0.00152102	0.0017746	0.393797
cg05849499	0.00224402	0.00916629	0.807192	0.00361721	0.00515657	0.484922	0.00328471	0.00739222	0.657921
cg05849577	-0.0218361	0.0286831	0.448592	0.032312	0.0161359	0.0484192	0.00866573	0.0231317	0.708872
cg05849612	0.0148254	0.0122005	0.227674	0.00225334	0.00686348	0.743486	-0.0167158	0.00983917	0.0929949
cg05849615	0.0253702	0.0122157	0.0408356	-0.0046886	0.00687206	0.496923	-0.0197686	0.00985148	0.0479637
cg05849676	0.0106276	0.0183853	0.564762	0.000676723	0.0103428	0.947986	-0.0130336	0.014827	0.381854
cg05849773	0.00586923	0.00775215	0.451077	-0.00319491	0.00436103	0.465816	-0.00459797	0.00625178	0.464081
cg05849789	-0.00916041	0.00921591	0.323055	0.00454933	0.00518448	0.382694	0.0155143	0.00743224	0.0398434
cg05849857	0.00819506	0.00557757	0.145446	0.00357303	0.0031377	0.258011	-0.00400113	0.00449807	0.376233
cg05849875	-0.0169358	0.0106614	0.11588	0.00408807	0.00599763	0.497336	0.0117238	0.00859793	0.176307
cg05849935	-0.0149714	0.0109111	0.173634	0.0101632	0.00613812	0.101461	0.0110139	0.00879933	0.214121
cg05850008	-0.00754411	0.0081419	0.356769	0.0032914	0.00458029	0.474358	0.00705877	0.0065661	0.285402
cg05850012	0.0196395	0.00874067	0.0272365	-0.00531174	0.00491713	0.283086	-0.0177065	0.00704898	0.0138978
cg05850030	-0.00428981	0.0127376	0.737111	-0.00759386	0.00716566	0.292257	0.00184181	0.0102724	0.858131
cg05850035	-0.00499637	0.012146	0.681845	0.00140796	0.00683284	0.837238	0.00405057	0.00979525	0.680264
cg05850205	-0.00952882	0.00827929	0.252991	0.00208961	0.00465758	0.654827	0.000444627	0.0066769	0.947063
cg05850206	4.38646e-05	0.00303334	0.988496	0.00133918	0.00170643	0.434762	0.000193554	0.00244626	0.937121
cg05850280	0.00605746	0.00578354	0.297901	-0.0018166	0.00325358	0.57808	-0.00209582	0.00466418	0.654328
cg05850327	-0.00746324	0.0327623	0.820349	-0.0105195	0.0184307	0.569668	0.0102681	0.0264214	0.698522
cg05850338	0.0181496	0.0159759	0.259125	0.0015674	0.00898738	0.861966	-0.0142685	0.0128839	0.271216
cg05850404	-0.00400007	0.00770376	0.604945	0.00258663	0.00433381	0.552195	0.00180357	0.00621275	0.772293
cg05850431	-0.0207954	0.0116647	0.0781952	-0.000824249	0.00656206	0.900339	0.0209552	0.00940707	0.028549
cg05850457	-0.0181151	0.0791602	0.819542	0.0652242	0.0445322	0.146705	-0.0066036	0.0638393	0.917857
cg05850565	0.00319272	0.00989253	0.747684	0.00282946	0.00556512	0.61247	-0.00214109	0.00797791	0.789059
cg05850656	0.0128519	0.0143287	0.372287	-0.00971046	0.00806074	0.231678	-0.00806011	0.0115555	0.487386
cg05850716	0.00912512	0.00718718	0.207678	-0.000822846	0.0040432	0.83922	-0.0130907	0.00579615	0.0264743
cg05850720	-0.0012787	0.00837648	0.879033	0.00349018	0.00471226	0.46094	-0.00250794	0.00675528	0.71137
cg05850729	0.0105187	0.0138241	0.448826	0.00372056	0.00777687	0.633584	-0.021702	0.0111486	0.054884
cg05850732	0.00700055	0.0189684	0.712998	0.00503946	0.0106708	0.637947	-0.00398073	0.0152972	0.795319
cg05850733	-0.0156162	0.0172161	0.366935	0.00680867	0.00968507	0.483972	0.00580972	0.0138841	0.676677
cg05850752	-0.0223346	0.0141487	0.118151	0.00918014	0.00795946	0.251995	0.01832	0.0114103	0.112078
cg05850762	-0.000550718	0.0043597	0.899777	0.000302981	0.00245258	0.901975	-0.000646617	0.00351591	0.854521
cg05850769	0.00123861	0.0182102	0.945932	-0.0376124	0.0102443	0.00042025	-0.0014861	0.0146858	0.919635
cg05850869	-0.0235734	0.0149273	0.118001	0.00677812	0.00839745	0.421825	0.0043408	0.0120382	0.719304
cg05850870	0.000613038	0.00822806	0.940783	-0.0068152	0.00462876	0.144617	0.000720091	0.00663558	0.913839
cg05850871	0.0424858	0.0193399	0.0307567	-0.0174263	0.0108798	0.112929	-0.0277364	0.0155968	0.0789235
cg05850884	0.00596642	0.0106788	0.577824	0.00125762	0.00600745	0.83468	0.000185401	0.008612	0.982875
cg05850958	-0.00875797	0.00940524	0.354398	0.0033371	0.00529099	0.52992	0.00595824	0.00758493	0.434324
cg05850971	-0.0285338	0.0207161	0.172013	-0.00327542	0.011654	0.779351	0.00906008	0.0167066	0.589028
cg05850990	0.125926	0.0475601	0.009657	-0.0504786	0.0267553	0.0626182	-0.0811206	0.0383552	0.0373591
cg05850997	0.0188828	0.0192546	0.329527	-0.0164657	0.0108318	0.132191	-0.0224726	0.015528	0.151509
cg05851042	-0.0038308	0.00878106	0.663756	-4.94975e-05	0.00493986	0.992029	0.00324338	0.00708156	0.648118
cg05851043	-0.00765932	0.00785888	0.332521	-0.00144406	0.00442107	0.744749	0.00213737	0.00633785	0.736769
cg05851077	0.00176181	0.0141963	0.901527	-0.00178475	0.00798627	0.823701	-0.00551058	0.0114487	0.631521
cg05851148	-0.00166422	0.00788566	0.833358	0.00026652	0.00443614	0.952234	-0.00152654	0.00635945	0.810875
cg05851163	-0.00765657	0.00326778	0.0214625	0.00334141	0.00183832	0.0726414	0.00642279	0.00263533	0.0168872
cg05851240	-0.0270325	0.0232864	0.248944	0.023024	0.0130999	0.0824223	0.0144409	0.0187795	0.444041
cg05851250	0.014233	0.0105597	0.181286	-0.00733913	0.00594047	0.220068	-0.00938049	0.00851598	0.273781
cg05851255	-0.0206694	0.0116866	0.0805421	0.00839713	0.0065744	0.204993	0.00871912	0.00942476	0.357518
cg05851277	0.00490385	0.0160263	0.760363	0.00761591	0.00901575	0.400631	-0.00528348	0.0129246	0.683719
cg05851333	-0.0172991	0.00690706	0.0141701	0.008371	0.00388562	0.0340426	0.0126606	0.00557025	0.0255553
cg05851395	0.00825203	0.00914914	0.369635	0.00214597	0.00514692	0.677772	-0.0108231	0.0073784	0.146104
cg05851396	0.00191196	0.0259781	0.941502	-0.0266132	0.0146142	0.0721182	-0.000828159	0.0209503	0.968561
cg05851420	-0.00166427	0.0037424	0.657662	0.00492194	0.00210532	0.0217438	-0.00163755	0.00301808	0.58884
cg05851442	-0.0417706	0.0209123	0.0489785	0.0178201	0.0117644	0.133545	0.0280791	0.0168649	0.0996055
cg05851482	0.00640117	0.00909915	0.483673	0.00600629	0.0051188	0.243922	-0.00133624	0.00733808	0.855941
cg05851493	0.0104207	0.0105431	0.325766	-0.00835888	0.00593108	0.162384	0.00182699	0.00850253	0.830379
cg05851505	0.00229899	0.00418543	0.584251	-0.00225708	0.00235455	0.340477	0.000368712	0.00337538	0.913273
cg05851510	-0.00281931	0.0251946	0.911166	0.00751086	0.0141734	0.597545	0.00111765	0.0203184	0.956262
cg05851533	-0.0157385	0.010418	0.134572	0.006154	0.00586073	0.296676	0.0110054	0.00840167	0.193757
cg05851537	-0.00172435	0.0138523	0.901228	0.00850264	0.00779273	0.278312	-0.000767225	0.0111713	0.945407
cg05851542	-0.0167745	0.0205102	0.415725	0.0057151	0.0115382	0.621653	0.013108	0.0165406	0.430293
cg05851594	-0.0136774	0.0116855	0.245088	0.0114251	0.00657378	0.0858369	0.0133011	0.00942387	0.161769
cg05851710	0.00652658	0.0136026	0.632599	0.0176746	0.00765225	0.0233283	-0.0110682	0.0109699	0.315858
cg05851730	0.0143124	0.0195295	0.46566	0.00386133	0.0109865	0.726111	-0.0082275	0.0157497	0.602757
cg05851741	0.0226179	0.0143551	0.118834	-0.0230182	0.0080756	0.00547921	-0.0156604	0.0115768	0.179725
cg05851765	0.0096357	0.00872675	0.272641	-0.00608963	0.0049093	0.21823	-0.00583247	0.00703775	0.409572
cg05851799	-0.00896378	0.00762542	0.243072	0.0037008	0.00428974	0.390725	0.00281141	0.00614958	0.648714
cg05851858	0.0012776	0.00794826	0.87268	-0.00285867	0.00447136	0.524328	-0.000136952	0.00640993	0.983004
cg05851866	-0.018548	0.0321539	0.565565	0.0331369	0.0180884	0.0704631	0.00593201	0.0259307	0.819602
cg05851887	0.00242774	0.00704323	0.731178	-0.00817808	0.00396223	0.0420661	0.00436218	0.00568007	0.444627
cg05851950	-0.00356202	0.00924228	0.7009	-0.000151904	0.00519932	0.976761	0.00597884	0.00745351	0.424703
cg05851980	0.00965345	0.00760335	0.207681	-0.00872136	0.00427733	0.0445595	0.000561984	0.00613178	0.927191
cg05851996	-0.0117667	0.00703915	0.0982789	-0.00029282	0.00395993	0.941227	0.00803711	0.00567677	0.160491
cg05851998	-0.00917621	0.0096226	0.342985	-0.0065196	0.00541327	0.231788	0.00504549	0.00776022	0.517333
cg05852008	0.00943924	0.00449336	0.0386289	-0.00504853	0.00252777	0.0489996	-0.00681147	0.0036237	0.0635751
cg05852040	0.00177541	0.00715554	0.804642	-0.00382618	0.00402541	0.344549	-0.00321348	0.00577064	0.579082
cg05852052	-0.0533579	0.0307763	0.0865912	0.0157505	0.0173135	0.365539	0.0330026	0.0248198	0.187178
cg05852056	0.00582194	0.00862411	0.501459	0.00161612	0.00485156	0.739869	-0.0050322	0.00695498	0.471335
cg05852089	0.0175908	0.0104619	0.0963542	-0.00959366	0.00588545	0.106789	-0.0116654	0.00843712	0.170402
cg05852143	-0.0100762	0.00753397	0.184647	0.0011594	0.00423829	0.785092	0.0101512	0.00607582	0.0984489
cg05852162	-0.0208354	0.0164512	0.208793	0.00231587	0.00925473	0.803008	0.0211135	0.0132672	0.115229
cg05852231	0.0047451	0.00326899	0.150308	-0.00116788	0.001839	0.527094	-0.00706664	0.0026363	0.00882767
cg05852267	-0.0126326	0.0154931	0.417139	0.00253361	0.00871574	0.771994	0.0140919	0.0124945	0.262557
cg05852276	-0.0299792	0.0417868	0.475074	-0.00311328	0.0235075	0.894951	0.0120596	0.0336992	0.721336
cg05852309	0.0418805	0.0150203	0.00653765	0.00432684	0.00844981	0.609934	-0.0263104	0.0121133	0.0326385
cg05852337	-0.0154112	0.0140565	0.27601	0.00671808	0.0079076	0.397949	0.0206243	0.011336	0.0723765
cg05852395	-0.0278228	0.0195768	0.158913	0.0181841	0.0110131	0.102401	0.0310692	0.0157878	0.0523372
cg05852409	-0.00397041	0.00836501	0.636257	-0.00789858	0.0047058	0.0969269	0.0119113	0.00674602	0.0810413
cg05852416	-0.00855062	0.00313633	0.00777704	0.00254361	0.00176437	0.153074	0.00616981	0.00252931	0.0167946
cg05852452	-0.00322315	0.0073191	0.660783	-0.00337562	0.00411742	0.414601	-0.00185845	0.00590255	0.753643
cg05852456	-0.00553882	0.00771055	0.474516	0.00534506	0.00433763	0.221252	0.00202733	0.00621823	0.745203
cg05852477	0.0100183	0.0072703	0.171828	-0.000445764	0.00408996	0.913468	-0.0178522	0.00586319	0.00309929
cg05852500	0.00765843	0.0104648	0.466286	0.00438227	0.00588704	0.458693	-0.0108924	0.0084394	0.200321
cg05852517	0.0198746	0.0104419	0.0603787	-0.00540739	0.00587415	0.359896	-0.0118998	0.00842091	0.161269
cg05852523	0.017161	0.0108353	0.116953	-0.00710573	0.00609551	0.246984	-0.0102033	0.00873825	0.246209
cg05852537	0.00332206	0.00723917	0.647477	-0.00303181	0.00407245	0.458647	-0.0048068	0.00583808	0.412612
cg05852568	-0.0473707	0.0394932	0.23368	0.0022615	0.0222172	0.919163	0.0104466	0.0318496	0.743719
cg05852589	0.00677192	0.0115762	0.560108	-0.00313543	0.00651231	0.631426	-0.00663067	0.00933575	0.479496
cg05852621	0.0112271	0.0101113	0.269977	-0.00287947	0.00568819	0.614014	-0.00838961	0.00815433	0.306467
cg05852623	-0.0060458	0.00348719	0.0865939	0.0048328	0.00196175	0.015774	0.00369566	0.00281227	0.192341
cg05852625	0.000400771	0.0164889	0.980666	-0.00213603	0.00927599	0.818431	-0.00868137	0.0132976	0.515614
cg05852681	-0.00218454	0.00713516	0.760227	0.00266858	0.00401394	0.50796	-0.00590826	0.00575421	0.30744
cg05852698	-0.00404927	0.0102939	0.695033	0.00255978	0.00579091	0.659587	0.00833988	0.00830158	0.317935
cg05852732	-0.00739223	0.0089298	0.410093	-0.00117849	0.00502353	0.815087	0.0097222	0.0072015	0.180593
cg05852740	0.00702694	0.0190491	0.713131	-0.00844469	0.0107162	0.432873	-0.00343436	0.0153623	0.823638
cg05852754	-0.015561	0.0132493	0.243485	0.0060452	0.00745349	0.419599	0.0104667	0.010685	0.33008
cg05852760	-0.0272243	0.03776	0.472899	0.0301045	0.0212422	0.160079	0.0271182	0.0304518	0.375697
cg05852776	-0.00793413	0.0118113	0.503571	-0.00665584	0.00664454	0.319331	0.00534925	0.00952531	0.575878
cg05852786	-0.00843173	0.0076439	0.273112	-0.00471625	0.00430014	0.27584	0.00285573	0.00616448	0.644365
cg05852824	0.000736415	0.0124662	0.953033	0.000655902	0.00701294	0.925705	0.00250097	0.0100534	0.80414
cg05853013	-0.00244028	0.0043151	0.573209	-0.000109898	0.00242749	0.963997	0.000204873	0.00347995	0.953192
cg05853039	0.0198799	0.0145878	0.176554	-0.0102059	0.00820649	0.217052	-0.00911681	0.0117644	0.440522
cg05853130	-0.0397813	0.0163971	0.0173758	0.0222861	0.0092243	0.0178326	0.0280791	0.0132235	0.0366256
cg05853159	9.93211e-05	0.00363124	0.978243	0.00155129	0.00204278	0.449713	0.00154986	0.00292844	0.598015
cg05853187	0.00607865	0.0409022	0.88221	0.00493347	0.0230099	0.830743	0.00769959	0.0329859	0.815996
cg05853189	-0.0231077	0.0182489	0.208883	0.0101115	0.0102661	0.327446	0.0130865	0.014717	0.3764
cg05853194	0.00652543	0.00833523	0.435877	-0.00145619	0.00468905	0.756902	-0.0128989	0.00672201	0.0583521
cg05853266	-0.00527028	0.014411	0.715488	-0.00316727	0.00810701	0.697009	-0.00421436	0.0116218	0.717786
cg05853268	-0.00565925	0.00923172	0.541498	0.00158111	0.00519338	0.761532	-0.00393554	0.00744499	0.59845
cg05853285	-0.00240981	0.00957534	0.801905	0.0142192	0.00538668	0.0098708	0.00268539	0.00772211	0.728885
cg05853389	0.00785876	0.00856476	0.36144	-0.0102679	0.00481817	0.0359716	-0.00461092	0.00690711	0.506222
cg05853394	-0.0147501	0.00991739	0.140635	0.00737621	0.0055791	0.189677	0.0065616	0.00799795	0.414277
cg05853402	0.00224182	0.00871628	0.797647	0.00105022	0.00490341	0.830919	-0.00484723	0.00702931	0.49234
cg05853441	0.00974636	0.0182	0.593693	-0.0125387	0.0102386	0.224088	-0.0146634	0.0146775	0.320612
cg05853503	0.0108284	0.00613175	0.080994	-0.00178254	0.00344946	0.606666	-0.0059628	0.00494499	0.231231
cg05853522	0.00178117	0.00303518	0.558866	-0.00395883	0.00170746	0.0228211	-0.000101308	0.00244774	0.967083
cg05853552	-0.00865193	0.00704158	0.222578	0.00408573	0.0039613	0.305273	0.0058621	0.00567873	0.304864
cg05853632	-0.00712678	0.00912331	0.436878	0.00245897	0.00513239	0.633092	0.00577863	0.00735756	0.434403
cg05853656	0.0138314	0.00913833	0.133847	0.00279741	0.00514084	0.58776	-0.0035583	0.00736968	0.630458
cg05853691	-0.00590494	0.0037628	0.120294	-0.000972805	0.00211679	0.647001	0.00331479	0.00303453	0.277764
cg05853722	0.0151408	0.0134514	0.263505	-0.00109473	0.00756718	0.885316	-0.00848278	0.010848	0.436406
cg05853769	0.011981	0.00918172	0.195457	-0.0027182	0.00516525	0.600087	-0.00508649	0.00740467	0.493997
cg05853772	-0.0122954	0.0139881	0.381884	0.0137224	0.0078691	0.0848026	0.00898415	0.0112808	0.428011
cg05853782	-0.0311578	0.0199805	0.122614	0.027073	0.0112402	0.0181752	0.0310887	0.0161134	0.0570214
cg05853788	-0.0263941	0.027604	0.341697	0.02967	0.0155288	0.0594225	0.0229448	0.0222614	0.305607
cg05854052	-0.000850838	0.00519911	0.870395	0.00153473	0.0029248	0.601136	-0.00167644	0.00419286	0.690284
cg05854107	-0.00024715	0.00738292	0.973374	0.00119078	0.00415332	0.775036	0.00458669	0.00595401	0.443226
cg05854114	-0.0059092	0.00392794	0.136185	0.00145895	0.0022097	0.51088	0.00396366	0.00316772	0.214271
cg05854133	7.12807e-05	0.00989023	0.994266	-0.00785039	0.00556383	0.161903	0.000862298	0.00797605	0.914162
cg05854154	-0.00271177	0.0176026	0.877931	-0.00346743	0.00990246	0.727086	0.009243	0.0141957	0.51673
cg05854159	-0.0138512	0.0145049	0.342319	0.0106327	0.00815986	0.196076	0.0136355	0.0116976	0.247009
cg05854177	-0.00152617	0.0159561	0.924025	0.00479622	0.00897625	0.594512	0.0152081	0.0128679	0.240559
cg05854193	0.00135242	0.00283112	0.63409	-0.00150093	0.00159267	0.348657	-0.00188766	0.00228318	0.410682
cg05854207	-0.00391455	0.00864932	0.652001	0.00247286	0.00486575	0.612616	0.00878513	0.00697531	0.211311
cg05854217	-0.0307209	0.0188116	0.106151	0.0193167	0.0105826	0.0714652	0.0287564	0.0151708	0.0614227
cg05854233	-0.00212571	0.00670712	0.752071	-0.00836026	0.00377314	0.0293827	0.000156552	0.005409	0.976978
cg05854261	-0.0167674	0.0297048	0.573923	-0.00312349	0.0167107	0.852172	0.0194289	0.0239557	0.41961
cg05854272	0.0310376	0.0194615	0.114463	-0.0295545	0.0109482	0.00837776	-0.0320388	0.0156949	0.044317
cg05854298	0.0250694	0.0268105	0.352406	-0.0194897	0.0150825	0.199788	-0.030748	0.0216215	0.158657
cg05854310	-0.00997677	0.0154016	0.518876	0.00305494	0.00866428	0.725269	-0.000310025	0.0124207	0.980145
cg05854313	-0.0113173	0.00758739	0.139507	0.0037932	0.00426835	0.376683	0.0155555	0.00611891	0.0128289
cg05854333	-0.0124706	0.012508	0.321587	-0.00189271	0.00703646	0.788592	0.00764757	0.0100872	0.450458
cg05854349	0.00543229	0.00333241	0.106772	-0.00194186	0.00187467	0.303216	-0.00330209	0.00268745	0.222572
cg05854427	0.00946558	0.0136356	0.48946	-0.00431033	0.0076708	0.575654	0.0111021	0.0109965	0.315553
cg05854509	-0.014665	0.0178508	0.413643	0.000638769	0.0100421	0.949431	0.0023762	0.0143959	0.869288
cg05854525	0.00165202	0.0120986	0.891712	2.44902e-05	0.00680615	0.997137	0.00341876	0.00975699	0.726912
cg05854542	0.0259267	0.020012	0.198636	-0.0112629	0.0112579	0.319936	-0.0314529	0.0161388	0.0546065
cg05854601	-0.00757244	0.0111832	0.500165	0.00332575	0.0062912	0.598437	0.00556346	0.00901878	0.538966
cg05854644	-0.00622192	0.00307043	0.0458593	0.000290534	0.0017273	0.866824	0.00417888	0.00247617	0.0951473
cg05854693	0.00757101	0.0066546	0.258438	-0.0100054	0.0037436	0.00902002	-0.0066243	0.00536665	0.220476
cg05854694	-0.0295272	0.0276144	0.287975	0.0239632	0.0155347	0.126652	0.0304144	0.0222698	0.175628
cg05854695	-0.0325599	0.0192515	0.0944447	0.0155137	0.0108301	0.155679	0.015204	0.0155255	0.330215
cg05854698	0.0149862	0.019734	0.449706	-0.0148241	0.0111015	0.185336	-0.0147597	0.0159146	0.356329
cg05854712	0.0081787	0.00812923	0.31723	-0.0036973	0.00457316	0.421073	-0.00439578	0.00655588	0.504351
cg05854718	0.00282591	0.00315445	0.372863	-0.00169647	0.00177456	0.341786	-0.000644154	0.00254393	0.800716
cg05854775	0.00555805	0.0103947	0.594254	0.00976867	0.00584763	0.0984919	-0.00994749	0.0083829	0.238675
cg05854826	-0.00482305	0.00227966	0.0372973	0.00173685	0.00128244	0.179219	0.00394333	0.00183845	0.0348128
cg05854892	0.00829233	0.0102651	0.421452	-0.00436479	0.00577473	0.451832	-0.000260039	0.00827838	0.975015
cg05854928	-0.00723168	0.013701	0.598999	-0.00395938	0.00770763	0.608797	0.00360215	0.0110493	0.74522
cg05855008	0.00108655	0.00303085	0.72086	-0.00202558	0.00170503	0.23814	-0.000630737	0.00244425	0.796992
cg05855039	-0.00418605	0.00383313	0.277888	0.00181667	0.00215636	0.401888	0.00229929	0.00309126	0.459047
cg05855048	0.00297965	0.0171229	0.862267	-0.00416466	0.0096326	0.666582	-0.0102689	0.0138089	0.459142
cg05855058	-0.0278377	0.0132885	0.0391583	0.00179146	0.00747552	0.811184	0.0232714	0.0107166	0.032677
cg05855065	-0.0101127	0.00904411	0.266654	-0.000255862	0.00508784	0.96001	0.0113112	0.00729369	0.12466
cg05855068	-0.000567337	0.00737735	0.938882	0.00298838	0.00415019	0.473464	0.00130209	0.00594952	0.827287
cg05855071	0.00609886	0.00330722	0.0686517	0.00339148	0.0018605	0.0718372	-0.00511122	0.00266713	0.0586783
cg05855124	0.0131069	0.0102529	0.204599	-0.00058258	0.00576783	0.919784	-0.00771509	0.0082685	0.353427
cg05855157	0.0118337	0.0123446	0.340472	-0.00702209	0.00694453	0.314805	-0.0109015	0.00995536	0.276591
cg05855166	0.00604443	0.00930982	0.517925	0.00493169	0.00523731	0.349043	-0.00330604	0.00750798	0.660811
cg05855199	0.00754438	0.0139937	0.591209	-0.0090175	0.00787228	0.255227	0.00300228	0.0112853	0.790857
cg05855208	-0.0122596	0.0203784	0.549043	-0.00308865	0.011464	0.788259	0.00437538	0.0164343	0.790703
cg05855215	-0.00592718	0.0146679	0.687161	-0.00921981	0.00825157	0.266997	0.0069967	0.0118291	0.555767
cg05855239	-0.0112311	0.00682121	0.103355	0.0053018	0.00383732	0.170703	0.0105074	0.00550101	0.0594934
cg05855298	-0.000949143	0.0131173	0.942487	-0.00409391	0.00737926	0.580498	-0.00483856	0.0105786	0.648556
cg05855306	-0.0363204	0.0219538	0.101733	0.0063913	0.0123503	0.60615	0.010199	0.0177048	0.566098
cg05855429	0.0128979	0.0114105	0.26151	-0.00303642	0.00641909	0.637405	-0.0154857	0.00920212	0.0960756
cg05855489	0.00260096	0.00936706	0.781939	-0.00661418	0.00526952	0.212854	-0.00550616	0.00755414	0.468071
cg05855490	-0.00138164	0.0122866	0.910731	-0.000841021	0.0069119	0.903442	-0.0085058	0.00990859	0.393071
cg05855588	-0.00141755	0.00578344	0.806966	0.00246133	0.00325352	0.451434	-0.00422962	0.0046641	0.367052
cg05855618	0.0170768	0.00702625	0.0171843	0.000451151	0.00395267	0.909397	-0.0118107	0.00566637	0.0401292
cg05855689	0.00356534	0.0034116	0.298956	-0.00166954	0.00191922	0.386802	-0.00220613	0.00275131	0.424876
cg05855724	-0.0192987	0.0221673	0.386429	0.00580312	0.0124704	0.64287	-0.00242913	0.017877	0.892237
cg05855733	0.0153718	0.0166703	0.359081	-0.0134055	0.00937799	0.156535	-0.00221478	0.0134439	0.869538
cg05855741	0.00856941	0.0113418	0.452	-0.00449456	0.00638039	0.483089	-0.00380548	0.00914664	0.67842
cg05855822	0.00537367	0.0243303	0.825729	-0.00494301	0.0136872	0.71889	-0.0021548	0.0196213	0.912812
cg05855836	-0.00297267	0.00786824	0.706517	-0.00247934	0.00442634	0.576862	0.00321384	0.0063454	0.613829
cg05855878	-0.0101808	0.00675541	0.135502	-0.000706774	0.00380031	0.852905	0.00765027	0.00544795	0.163889
cg05855917	-0.00641237	0.0361761	0.85973	-0.0171176	0.0203512	0.402646	-0.0114387	0.0291745	0.695982
cg05855948	0.00181088	0.00317516	0.56996	-0.0014652	0.00178621	0.414348	-0.00185526	0.00256063	0.470728
cg05855983	0.00677855	0.00873085	0.439673	-0.00161226	0.00491161	0.743525	0.00262609	0.00704106	0.7101
cg05855985	-0.00188469	0.0141622	0.894445	-0.00534409	0.00796704	0.504183	-0.0026931	0.0114212	0.814156
cg05856015	0.00642869	0.00554068	0.249187	-0.00374427	0.00311695	0.232987	-0.00637912	0.00446832	0.157062
cg05856022	-0.00680262	0.00993065	0.4952	-0.00313184	0.00558657	0.576544	0.0051772	0.00800865	0.519729
cg05856050	0.0171409	0.0158402	0.282262	0.000877295	0.00891103	0.921806	-0.0195651	0.0127744	0.129339
cg05856065	-0.0246438	0.00681395	0.000505296	0.00504348	0.00383324	0.191805	0.0180931	0.00549516	0.00144767
cg05856077	0.0149813	0.0198807	0.453194	-0.0138412	0.011184	0.219278	-0.0212745	0.0160329	0.188086
cg05856099	-0.00737323	0.00788488	0.352381	0.00596317	0.0044357	0.18241	-0.00178614	0.00635882	0.779476
cg05856122	0.0140717	0.00481405	0.00444081	-0.000803422	0.00270818	0.767446	-0.0121274	0.00388233	0.00244204
cg05856154	0.00575181	0.0104952	0.5851	0.00115921	0.00590416	0.844815	-0.00511634	0.00846394	0.547131
cg05856173	0.010864	0.0160699	0.500848	-0.0130485	0.00904026	0.152591	-0.0168707	0.0129597	0.196508
cg05856230	-0.0158202	0.0101148	0.121519	0.00716847	0.00569016	0.211189	0.00842103	0.00815716	0.304837
cg05856232	-0.00349393	0.00661116	0.598536	-0.00451084	0.00371916	0.228541	0.00432352	0.00533162	0.419676
cg05856283	0.00281518	0.0206637	0.891955	-0.0242104	0.0116245	0.0402838	0.00525873	0.0166644	0.753104
cg05856321	-0.00354562	0.0362992	0.922418	0.0229844	0.0204204	0.26352	-0.0254644	0.0292738	0.386821
cg05856371	0.013119	0.0179798	0.46761	0.0020804	0.0101147	0.837532	-0.0136373	0.0145	0.349623
cg05856375	-0.00551948	0.0105472	0.60212	0.0112107	0.00593343	0.0622449	0.00497088	0.00850589	0.560496
cg05856398	-0.00997748	0.0139475	0.476346	0.00373532	0.00784626	0.63525	-0.00640859	0.011248	0.570349
cg05856399	0.0046695	0.00496128	0.349275	0.00286252	0.00279101	0.30798	-0.000238091	0.00400106	0.952688
cg05856428	-0.00184209	0.00973189	0.850321	0.000693202	0.00547475	0.899542	-0.000633608	0.00784835	0.935845
cg05856429	-4.6339e-07	0.00268061	0.999862	5.45077e-05	0.001508	0.971251	0.00133695	0.0021618	0.537937
cg05856556	0.00729377	0.0104482	0.487026	0.00352964	0.0058777	0.549762	-0.00153763	0.00842601	0.855636
cg05856601	0.00833541	0.0123751	0.502417	0.00283889	0.00696171	0.684456	0.000112114	0.00998	0.991063
cg05856677	-0.00469939	0.00738013	0.525991	0.000306004	0.00415175	0.941418	0.00398523	0.00595176	0.504935
cg05856714	-0.00521321	0.0188077	0.782311	0.0143418	0.0105804	0.178847	0.0107702	0.0151676	0.479599
cg05856736	0.00783583	0.0166763	0.639645	-0.00996716	0.00938136	0.291044	-0.00435564	0.0134487	0.746832
cg05856777	0.0184498	0.014339	0.201696	-0.0161577	0.00806652	0.0483575	-0.0142211	0.0115638	0.222166
cg05856797	-0.00459625	0.00811726	0.572728	0.00176343	0.00456643	0.700334	0.00139325	0.00654623	0.831967
cg05856835	-0.0416351	0.0234191	0.0790086	0.0265743	0.0131746	0.0468419	0.0407491	0.0188865	0.0337823
cg05856838	-0.0129047	0.00865197	0.139523	-0.000423157	0.00486724	0.930924	0.00855747	0.00697745	0.223417
cg05856884	0.000110221	0.0126248	0.993055	0.00131389	0.00710215	0.853671	-0.00557642	0.0101813	0.585326
cg05856896	-0.0128923	0.0109312	0.241528	0.00224848	0.00614944	0.715542	0.0113539	0.00881555	0.201264
cg05856931	0.00259093	0.00369285	0.484841	-0.00480843	0.00207744	0.0230469	-0.00112831	0.00297813	0.705732
cg05856951	-0.0126017	0.00922229	0.175404	0.00303946	0.00518807	0.559526	0.0164643	0.00743739	0.029526
cg05856974	0.0053458	0.00891703	0.550431	-0.00352964	0.00501635	0.483588	0.00187776	0.00719121	0.794633
cg05857016	0.0121958	0.00911915	0.184664	-0.0045983	0.00513005	0.372599	-0.00802135	0.00735421	0.27848
cg05857060	-0.00178639	0.00531411	0.737579	0.00344724	0.0029895	0.252095	0.00202327	0.00428561	0.638059
cg05857097	0.0166636	0.0223921	0.458824	-0.0182916	0.0125969	0.150163	0.010768	0.0180583	0.552565
cg05857126	-0.00261779	0.00971242	0.788175	0.00370312	0.0054638	0.499767	-0.00146582	0.00783265	0.851995
cg05857143	-0.0144569	0.00962973	0.13699	0.0103264	0.00541728	0.0600046	0.0121017	0.00776597	0.122877
cg05857203	0.000858995	0.00219407	0.696401	-0.00123429	0.00123429	0.32015	-0.000632404	0.00176942	0.721673
cg05857283	0.00533012	0.0115681	0.646148	-0.004181	0.00650774	0.5223	0.0044765	0.00932921	0.632576
cg05857318	-0.00295736	0.00397221	0.458621	-0.00335351	0.0022346	0.137134	0.00314523	0.00320342	0.328968
cg05857377	0.0397756	0.0306195	0.197447	-0.0187903	0.0172252	0.278418	-0.041022	0.0246933	0.100346
cg05857597	0.013764	0.00833773	0.102468	-0.00764947	0.00469046	0.10662	-0.00634008	0.00672403	0.348405
cg05857643	-0.00963914	0.0167213	0.565828	-0.00230219	0.00940669	0.807247	0.0108673	0.013485	0.422561
cg05857728	-0.0108115	0.00775398	0.166857	0.000675218	0.00436206	0.877351	0.00827533	0.00625325	0.189263
cg05857758	-0.0243706	0.0174277	0.165637	7.79142e-05	0.00980409	0.993678	0.0214474	0.0140547	0.130723
cg05857773	0.0113705	0.0200408	0.571959	0.0030836	0.0112741	0.785123	-0.0103479	0.0161621	0.523725
cg05857825	-0.000240331	0.0034741	0.945011	-0.00045253	0.00195438	0.817447	-0.00132586	0.00280171	0.637262
cg05857826	-0.0018246	0.00290937	0.532244	0.000895658	0.00163669	0.58565	0.00172845	0.00234628	0.463349
cg05857870	0.011818	0.0174242	0.499454	-0.00261274	0.00980213	0.790463	-0.0120719	0.0140519	0.392703
cg05857921	-0.000747242	0.0027383	0.785603	-0.00103995	0.00154045	0.501447	0.00339612	0.00220832	0.127794
cg05857941	-0.0111756	0.00541145	0.0419534	0.00194256	0.00304426	0.52512	0.00114756	0.00436411	0.793222
cg05857967	0.00534377	0.0234567	0.820338	0.0146165	0.0131957	0.27113	-0.000176801	0.0189168	0.992565
cg05857971	-0.00041802	0.00317848	0.895678	-0.00036017	0.00178808	0.840844	0.000785266	0.00256331	0.760088
cg05857979	-0.00385997	0.00566354	0.497378	-0.00145914	0.00318607	0.64814	0.000587842	0.00456741	0.897896
cg05857980	-0.00155043	0.0096103	0.872217	-0.00835663	0.00540635	0.125891	0.000922272	0.0077503	0.905558
cg05857996	0.00989835	0.0164687	0.549413	-0.00599159	0.0092646	0.519557	-0.0131	0.0132813	0.326761
cg05858008	-0.0114867	0.0141956	0.420676	0.00457987	0.00798585	0.567822	0.014213	0.0114482	0.217832
cg05858042	-0.0143723	0.0163764	0.382621	0.0173434	0.00921267	0.0631809	0.0160758	0.0132069	0.226885
cg05858074	0.0138651	0.0120939	0.254826	-0.00764529	0.00680354	0.264295	-0.00493425	0.00975325	0.61423
cg05858079	0.00222767	0.0101379	0.826603	-0.00182972	0.00570315	0.749129	-0.00179268	0.00817578	0.826967
cg05858115	0.0160367	0.0145588	0.273784	-0.00181311	0.00819019	0.825331	-0.00763548	0.0117411	0.517238
cg05858126	0.0240646	0.00927252	0.0111324	-0.00196378	0.00521633	0.707507	-0.0142397	0.0074779	0.0602614
cg05858130	0.01203	0.0184048	0.51511	-0.0211866	0.0103538	0.0438199	-0.00498161	0.0148427	0.737979
cg05858136	0.0152024	0.0129451	0.243524	-0.00476598	0.00728236	0.514585	-0.00836237	0.0104397	0.425354
cg05858227	0.0716772	0.0367176	0.0542156	0.00343965	0.0206558	0.868141	-0.0349167	0.0296111	0.241619
cg05858280	0.0136685	0.0158427	0.390696	-0.0135767	0.00891243	0.131385	-0.00863156	0.0127765	0.501139
cg05858290	-0.0233685	0.00987636	0.0202504	0.00298294	0.00555603	0.592751	0.0156325	0.00796487	0.0529536
cg05858302	-0.0233291	0.0267247	0.385156	0.0190196	0.0150342	0.209296	0.0179781	0.0215524	0.40653
cg05858304	0.00229764	0.00736426	0.755805	-0.00395338	0.00414282	0.342652	-0.00022296	0.00593896	0.970141
cg05858332	0.00111915	0.0103838	0.914426	0.011551	0.00584151	0.0512363	6.98746e-05	0.00837413	0.993362
cg05858354	0.0122395	0.0278564	0.661501	0.0017413	0.0156708	0.911785	-0.0133011	0.022465	0.555367
cg05858370	-0.0223552	0.0102296	0.0316153	0.0042583	0.00575476	0.461363	0.0172015	0.00824977	0.0400606
cg05858426	0.0130869	0.0257574	0.61271	-0.0116471	0.01449	0.423753	-0.00567308	0.0207722	0.785432
cg05858442	-0.00574926	0.0150588	0.703572	-0.00182936	0.00847143	0.829548	0.0104089	0.0121443	0.393796
cg05858531	-0.0157583	0.0226858	0.489179	0.0254476	0.0127621	0.0493579	0.0115642	0.0182951	0.529025
cg05858542	-0.00245415	0.00929972	0.792499	0.00996569	0.00523163	0.0601761	7.30521e-05	0.00749983	0.992251
cg05858607	0.000953332	0.00484016	0.844327	-0.00313072	0.00272287	0.253456	-0.000410128	0.00390338	0.916568
cg05858643	0.0009426	0.00933527	0.919811	-0.00365001	0.00525163	0.488936	-0.00813132	0.0075285	0.283166
cg05858657	-0.0221075	0.0141389	0.121628	-0.000334109	0.00795394	0.966593	0.0086854	0.0114024	0.448338
cg05858681	0.0124917	0.00826481	0.134388	0.000999662	0.00464943	0.830277	-0.00380097	0.00666522	0.57
cg05858709	0.0147772	0.0126088	0.244482	0.00227679	0.00709318	0.749011	-0.0166721	0.0101685	0.104788
cg05858860	0.00094928	0.00979029	0.922985	0.00338227	0.00550761	0.540784	0.00101226	0.00789545	0.898287
cg05858889	-0.015821	0.0106767	0.142086	0.00387787	0.00600627	0.520254	0.0115917	0.00861032	0.1818
cg05858920	-0.00196503	0.00229247	0.393762	-0.000803523	0.00128965	0.534915	0.00194223	0.00184878	0.296443
cg05858946	-0.00053964	0.00942651	0.954483	0.00466697	0.00530296	0.381303	0.00107684	0.00760208	0.887691
cg05859039	0.00371556	0.00934456	0.691909	-0.00165222	0.00525686	0.754065	0.000749757	0.00753599	0.920983
cg05859065	0.00361158	0.0285476	0.899626	-0.00852492	0.0160597	0.596922	-8.61016e-05	0.0230224	0.997025
cg05859076	-0.0153763	0.0098958	0.123943	-0.00220825	0.00556696	0.692605	0.00757723	0.00798055	0.345077
cg05859088	0.0961294	0.0210288	1.63195e-05	-0.00347566	0.0118299	0.769625	-0.0934373	0.0169588	3.77024e-07
cg05859153	-0.00549082	0.0115901	0.636893	-0.00110787	0.00652011	0.86548	0.0119762	0.00934694	0.203575
cg05859179	-0.00496606	0.0108904	0.649551	-0.00931616	0.00612649	0.132062	0.0083105	0.00878265	0.346709
cg05859214	0.00743057	0.0111516	0.507009	-0.00581955	0.00627342	0.356215	0.00217136	0.0089933	0.809794
cg05859229	0.0022502	0.0428289	0.958222	0.00651497	0.0240938	0.787507	0.01119	0.0345397	0.746752
cg05859256	0.016749	0.0178553	0.35088	-0.0107094	0.0100446	0.289361	-0.0126402	0.0143995	0.382515
cg05859257	0.011098	0.0197809	0.576242	-0.00833873	0.0111279	0.455713	-0.000682481	0.0159525	0.965976
cg05859264	0.00340451	0.00979371	0.728983	0.000987489	0.00550953	0.858181	-0.00304972	0.00789821	0.700367
cg05859267	-0.016364	0.0272186	0.549301	-0.00760206	0.015312	0.62084	0.00391877	0.0219506	0.858734
cg05859293	0.00276766	0.0037687	0.464738	0.00200073	0.00212011	0.348003	-0.000585185	0.0030393	0.847779
cg05859323	-0.00950261	0.00519813	0.0710455	-0.000130605	0.00292425	0.964481	0.0043939	0.00419207	0.297543
cg05859325	-0.030965	0.0181264	0.0912337	0.00672613	0.0101971	0.511288	0.00846996	0.0146182	0.563842
cg05859409	0.00143117	0.00593366	0.809985	0.000780149	0.00333803	0.815768	-0.00400245	0.00478525	0.405267
cg05859441	-0.00386625	0.0258696	0.881551	-0.00611101	0.0145531	0.675611	0.00215773	0.0208627	0.917869
cg05859465	0.00277837	0.0138094	0.841028	-0.00442208	0.00776861	0.570705	-0.00151171	0.0111367	0.892347
cg05859477	-0.0072488	0.0148909	0.627658	8.73584e-05	0.008377	0.991704	0.00725162	0.0120089	0.547549
cg05859532	-0.0188771	0.00757431	0.0146348	0.00417868	0.00426099	0.329532	0.0109721	0.00610836	0.0760078
cg05859565	-0.00113968	0.0031784	0.720805	-0.00086402	0.00178804	0.630179	0.00120731	0.00256325	0.638841
cg05859572	-0.0126437	0.00951044	0.187253	-0.00336952	0.00535017	0.530517	0.013487	0.00766977	0.0822673
cg05859577	-0.00774467	0.0167494	0.644987	0.019306	0.00942252	0.0435544	-0.00357378	0.0135077	0.791978
cg05859578	-0.0121034	0.00789014	0.128746	0.000456515	0.00443866	0.918324	0.0129954	0.00636306	0.0442189
cg05859600	-0.00174426	0.00382649	0.649669	0.000429335	0.00215262	0.842389	-0.000140352	0.0030859	0.96383
cg05859663	0.015795	0.0190603	0.409603	-0.0180425	0.0107225	0.0961077	-0.0153291	0.0153713	0.321472
cg05859679	-0.00892867	0.00626809	0.157974	0.00705712	0.00352617	0.0485437	0.00424076	0.00505495	0.403861
cg05859714	0.00148882	0.017229	0.931341	0.00532387	0.00969233	0.584249	-0.00369197	0.0138945	0.791102
cg05859760	0.00974985	0.0330572	0.76876	-0.0360219	0.0185966	0.0560651	0.000365065	0.0266592	0.989106
cg05859777	0.00583453	0.00449027	0.19733	-0.00110881	0.00252604	0.66181	-0.00384559	0.00362122	0.291261
cg05859796	0.00139989	0.00873187	0.87301	-0.00411587	0.00491218	0.404442	-0.000911723	0.00704188	0.89729
cg05859842	-0.00773692	0.0117997	0.513796	-0.00555447	0.00663802	0.40507	0.00491979	0.00951596	0.606496
cg05859845	-0.00406111	0.00391881	0.302995	0.00513563	0.00220456	0.0222015	0.00322167	0.00316035	0.310905
cg05859929	-0.00540953	0.00531689	0.311839	0.0020753	0.00299106	0.489678	0.00343839	0.00428785	0.424851
cg05860001	-0.00905533	0.00713794	0.20804	-0.00153629	0.00401551	0.702979	0.0112005	0.00575645	0.0549908
cg05860010	0.0221363	0.0129971	0.0921905	-0.00988632	0.00731164	0.179919	-0.0227106	0.0104816	0.0330562
cg05860019	-0.00123261	0.0149887	0.934652	0.0179362	0.00843201	0.0363046	-0.00979241	0.0120877	0.420139
cg05860028	0.0120212	0.00698956	0.0890931	-0.00793994	0.00393203	0.0466074	-0.00769795	0.00563678	0.175648
cg05860036	0.00582355	0.0382649	0.879397	-0.0270283	0.0215262	0.212701	-0.0302579	0.030859	0.32961
cg05860079	0.00418322	0.00884459	0.637447	-0.00356926	0.00497559	0.475123	-0.00700658	0.00713279	0.328737
cg05860082	0.0082205	0.00856459	0.339866	0.00272362	0.00481808	0.573365	-0.00896984	0.00690698	0.197572
cg05860090	0.0163065	0.0154494	0.294199	0.00084213	0.0086912	0.923038	-0.0126306	0.0124593	0.313579
cg05860102	-0.0110282	0.00962519	0.255107	0.00824635	0.00541473	0.131483	0.00476697	0.00776231	0.540778
cg05860111	0.0101899	0.0111594	0.363758	0.0107906	0.00627779	0.0892809	-0.0147724	0.00899955	0.104397
cg05860115	0.000598657	0.00982209	0.951542	-0.00216262	0.00552549	0.696488	-0.00163595	0.0079211	0.83687
cg05860190	-0.0037587	0.010865	0.730237	0.0188802	0.00611217	0.00271383	0.00281501	0.00876213	0.748794
cg05860195	-0.00364733	0.00820454	0.657774	-0.000176081	0.00461553	0.969658	-0.00240687	0.00661661	0.716939
cg05860212	0.0203935	0.0106766	0.0594911	-0.0078199	0.00600621	0.196444	-0.00787426	0.00861023	0.363028
cg05860219	-0.00132411	0.00964852	0.89117	0.00241708	0.00542785	0.657228	0.0031105	0.00778112	0.690344
cg05860220	0.0132546	0.00912047	0.149827	-0.013677	0.00513079	0.00919467	-0.00719127	0.00735527	0.330996
cg05860310	0.00297784	0.0117124	0.799919	-0.00958724	0.0065889	0.149336	0.00501003	0.00944554	0.597209
cg05860313	-0.00143596	0.00277657	0.60638	0.000667674	0.00156198	0.67013	0.00203117	0.00223918	0.366917
cg05860390	0.00578051	0.00454202	0.206604	-0.00206696	0.00255515	0.42081	-0.00381942	0.00366295	0.300035
cg05860426	-0.00138152	0.00939872	0.883488	-0.0026708	0.00528732	0.614772	-0.00250001	0.00757967	0.742339
cg05860475	-0.0105667	0.00859018	0.222055	0.00444305	0.00483247	0.36048	0.00826825	0.00692761	0.235986
cg05860556	0.00674302	0.0208512	0.747196	0.00419243	0.01173	0.72167	-0.0113807	0.0168156	0.500375
cg05860566	-0.00416288	0.00818705	0.61244	0.00715862	0.00460569	0.123829	0.00103275	0.00660251	0.876074
cg05860713	0.00847623	0.0061869	0.174286	0.0010225	0.00348049	0.769643	-0.0091589	0.00498947	0.0699071
cg05860722	-0.00621739	0.00882703	0.483135	-0.00304065	0.00496572	0.541955	0.00337774	0.00711862	0.636365
cg05860886	0.00263019	0.00335266	0.434921	-0.000103018	0.00188606	0.956569	0.00042857	0.00270377	0.874432
cg05860890	-0.000500736	0.00358528	0.889256	-0.00237743	0.00201693	0.241791	0.000836603	0.00289137	0.773022
cg05860900	0.00366516	0.00653245	0.576226	-0.00515267	0.00367488	0.164518	0.00286307	0.00526814	0.588229
cg05860920	-0.00358419	0.0147626	0.808754	0.00368572	0.00830481	0.658311	0.00114409	0.0119054	0.923669
cg05860956	-0.035606	0.0381666	0.353508	0.00860637	0.0214709	0.689544	0.0294444	0.0307797	0.341473
cg05860965	-0.00241529	0.00940639	0.797976	0.000796243	0.00529164	0.880749	0.00200822	0.00758586	0.791856
cg05860978	-0.0390029	0.0211468	0.0686111	-0.00159982	0.0118963	0.89334	0.0352558	0.017054	0.0417475
cg05861030	0.00756054	0.0106473	0.479593	-0.00691017	0.00598974	0.25187	-0.00115	0.00858662	0.893775
cg05861031	-0.00621564	0.0124694	0.619439	0.00838478	0.00701476	0.235292	-0.00998747	0.010056	0.323441
cg05861073	-0.00332433	0.0136624	0.808344	0.00380177	0.00768589	0.622129	0.00624354	0.0110181	0.572438
cg05861138	0.03814	0.0562004	0.499208	-0.0042037	0.031616	0.894538	-0.077982	0.0453232	0.0889666
cg05861140	0.0232655	0.010413	0.0280898	-0.00868777	0.00585794	0.141752	-0.0239557	0.00839767	0.00544288
cg05861228	-0.0130088	0.0255209	0.611562	0.0240369	0.014357	0.0977621	0.0137263	0.0205815	0.506627
cg05861244	0.00282056	0.0133827	0.833578	-0.00824333	0.00752856	0.276635	-0.00878252	0.0107926	0.41806
cg05861255	-0.00970229	0.0124649	0.438512	0.00393739	0.00701222	0.575931	-0.00789491	0.0100524	0.434417
cg05861291	0.0170538	0.0277896	0.54107	-0.0105914	0.0156333	0.499932	0.00122485	0.0224111	0.956543
cg05861348	-0.00743953	0.0032146	0.0230641	0.000901138	0.0018084	0.619554	0.00650364	0.00259244	0.0140164
cg05861359	0.0040789	0.0119052	0.732734	-0.00757219	0.00669736	0.261394	0.0077746	0.00960103	0.420335
cg05861409	-0.00729728	0.00793315	0.360256	0.00229334	0.00446286	0.608675	0.00154791	0.00639775	0.809405
cg05861420	-0.0122544	0.0132027	0.355945	0.0133321	0.00742727	0.0762039	0.00140027	0.0106474	0.895681
cg05861442	-0.00251443	0.00795268	0.752645	-0.00105365	0.00447384	0.814377	-0.00558556	0.0064135	0.386258
cg05861453	-0.00157684	0.0255056	0.950849	-0.0219405	0.0143484	0.129945	0.00211949	0.0205691	0.918172
cg05861499	-0.00429134	0.00844357	0.612603	-0.00392519	0.00475	0.410916	-0.00055758	0.00680938	0.934931
cg05861512	0.0117708	0.00604829	0.0549425	-0.00154089	0.00340251	0.651798	-0.00925748	0.00487769	0.0611004
cg05861515	0.000415517	0.00975494	0.966124	0.00640391	0.00548772	0.246493	-0.00879343	0.00786694	0.266815
cg05861553	-0.0179271	0.0103489	0.0868516	0.0094367	0.00582183	0.10874	0.0114896	0.00834592	0.17223
cg05861567	-0.00269117	0.00943227	0.776097	-0.00417699	0.0053062	0.43336	0.00565243	0.00760673	0.45948
cg05861635	0.00361958	0.0078537	0.646065	-0.0058787	0.00441816	0.186887	-0.00149843	0.00633367	0.813551
cg05861639	0.0298231	0.012807	0.022251	-0.0142459	0.00720466	0.0512461	-0.027845	0.0103283	0.00845879
cg05861661	0.00522947	0.00528043	0.324815	0.00175023	0.00297055	0.557294	-0.00522418	0.00425845	0.223292
cg05861664	-0.00857356	0.0166116	0.607112	0.00745783	0.00934501	0.427063	0.00928263	0.0133966	0.490255
cg05861691	-0.0051897	0.00989452	0.601295	-0.00363301	0.00556624	0.51572	0.00963639	0.00797951	0.230535
cg05861697	0.0071205	0.0091693	0.439575	-0.00180508	0.00515826	0.727249	-0.00108021	0.00739465	0.884204
cg05861705	0.000131625	0.01032	0.989854	0.00710842	0.00580562	0.224183	-0.00164364	0.00832267	0.843916
cg05861743	-0.00214321	0.0088472	0.809172	-0.00631386	0.00497706	0.20805	0.0127513	0.00713489	0.0774728
cg05861811	0.000750747	0.0031337	0.811239	-0.00221677	0.00176289	0.212029	0.000538694	0.0025272	0.831714
cg05861821	-0.00332346	0.0088983	0.709711	-0.00571306	0.00500581	0.256956	0.0072927	0.0071761	0.312396
cg05861871	0.0237951	0.0112527	0.0373914	-0.0068478	0.0063303	0.282424	-0.015533	0.00907483	0.0906058
cg05861879	-0.0200525	0.0117239	0.0908406	0.00469786	0.00659539	0.478232	0.0116865	0.00945485	0.219852
cg05861880	-0.00149226	0.01084	0.890832	0.00211144	0.00609811	0.730014	0.00172825	0.00874197	0.843755
cg05861938	0.00570325	0.00770878	0.461437	-0.00711391	0.00433664	0.104614	-0.000721541	0.00621681	0.907876
cg05861971	-0.00118733	0.00736373	0.872287	-0.00329541	0.00414252	0.428533	0.00323003	0.00593853	0.587927
cg05861997	0.00152766	0.00362524	0.674529	0.00308248	0.00203941	0.13438	-0.00278281	0.0029236	0.343875
cg05862007	0.0155446	0.00775604	0.0482328	-0.000746528	0.00436322	0.864555	-0.00721777	0.00625491	0.25176
cg05862027	0.0016509	0.00963404	0.864347	-0.0104168	0.0054197	0.0579538	0.00277638	0.00776944	0.721719
cg05862036	-0.0117862	0.0112639	0.298357	0.00477566	0.00633659	0.453134	0.0102428	0.00908385	0.262668
cg05862114	0.0181303	0.0210882	0.392352	-0.010745	0.0118633	0.367638	-0.0167061	0.0170067	0.32873
cg05862124	-0.0245248	0.0127789	0.0583199	0.00254545	0.00718889	0.724155	0.0208256	0.0103057	0.0464491
cg05862200	-0.00921727	0.0100501	0.36167	0.000804053	0.00565378	0.887247	0.00289634	0.008105	0.721714
cg05862338	0.00811988	0.00790311	0.307134	-0.00828785	0.00444596	0.0657555	-0.00594989	0.00637352	0.35319
cg05862356	-0.00903151	0.0107582	0.403545	0.000623552	0.00605213	0.918182	0.00866631	0.00867605	0.320689
cg05862393	-0.0103693	0.00940707	0.273449	0.00471817	0.00529202	0.375144	0.0090278	0.00758641	0.237361
cg05862415	-0.0109097	0.0107022	0.310913	0.00572787	0.0060206	0.34411	0.00172658	0.00863086	0.841921
cg05862431	-0.00214053	0.00474941	0.653358	-0.00256174	0.00267182	0.34038	0.00164187	0.0038302	0.669251
cg05862438	-0.0164753	0.0101349	0.107738	0.00635985	0.00570148	0.267791	0.00719316	0.00817338	0.381302
cg05862479	0.0236851	0.0156395	0.133624	-0.0129998	0.00879815	0.143223	-0.0218147	0.0126126	0.0873325
cg05862518	0.00690922	0.00642108	0.284962	-0.000485908	0.00361223	0.893311	-0.00277597	0.00517833	0.593307
cg05862597	0.00322364	0.0147284	0.827275	-0.00489088	0.0082856	0.556565	-0.00257598	0.0118779	0.828828
cg05862812	-0.0165129	0.0232847	0.480157	-0.00794138	0.013099	0.545958	0.0348205	0.0187781	0.0671619
cg05862885	0.00181484	0.0116077	0.87613	0.00416086	0.00653001	0.525714	-0.0107577	0.00936113	0.253703
cg05862922	0.0226891	0.0173201	0.193731	-0.0110829	0.00974358	0.258546	-0.0165641	0.013968	0.23898
cg05862958	-0.00562801	0.0107987	0.603601	-0.0039041	0.00607491	0.522174	0.00620603	0.00870871	0.47803
cg05862979	0.00110091	0.0131028	0.933237	7.04903e-05	0.00737109	0.992392	0.00120271	0.0105669	0.90965
cg05863003	0.00504208	0.00521187	0.336077	0.00260268	0.00293198	0.377214	-0.00226884	0.00420315	0.590749
cg05863023	0.006295	0.0123007	0.610145	-0.00630014	0.00691983	0.365162	-0.00466377	0.00991996	0.639459
cg05863040	0.00668565	0.0128719	0.604831	-0.00691874	0.00724117	0.342048	-0.00611242	0.0103806	0.557537
cg05863094	-0.0135889	0.0162596	0.405643	0.00471221	0.00914699	0.607775	0.012006	0.0131127	0.362466
cg05863098	0.0404769	0.0233336	0.0864182	-0.0188619	0.0131265	0.154409	-0.0186649	0.0188176	0.324068
cg05863116	0.000219049	0.00310023	0.943838	0.00260562	0.00174406	0.13888	0.000566385	0.0025002	0.821329
cg05863144	0.000617165	0.00240299	0.797929	0.000798114	0.00135182	0.55649	-0.0020326	0.00193791	0.297216
cg05863174	-0.00660346	0.00694111	0.344122	-0.00126073	0.00390478	0.747588	-0.00173855	0.00559771	0.756879
cg05863323	0.011706	0.00641838	0.0716939	0.000661295	0.00361071	0.855118	-0.00505637	0.00517615	0.331411
cg05863400	0.00742213	0.0112245	0.510244	-0.00872212	0.00631442	0.170807	-0.00468862	0.00905206	0.605831
cg05863405	0.00407599	0.00764003	0.595077	-0.00305602	0.00429796	0.479007	0.00236552	0.00616136	0.701991
cg05863435	0.00699347	0.0115351	0.545946	0.00432211	0.00648915	0.507182	-0.00192066	0.00930255	0.836921
cg05863443	0.00178368	0.00344133	0.605589	-3.47343e-05	0.00193595	0.985727	-0.0024329	0.00277529	0.383159
cg05863464	-0.0161893	0.010951	0.143012	0.00971732	0.00616055	0.11843	0.0113264	0.00883149	0.203154
cg05863499	0.00518103	0.00946398	0.585506	-0.00200941	0.00532404	0.706801	-0.000687412	0.0076323	0.928446
cg05863534	0.00564312	0.00517423	0.278522	-0.00378893	0.0029108	0.196544	-0.0034591	0.0041728	0.409446
cg05863587	-0.000386081	0.00241245	0.873232	-0.000956928	0.00135714	0.482673	0.00136553	0.00194554	0.484674
cg05863612	0.013318	0.0111653	0.236263	-0.00693115	0.00628111	0.272928	-0.0117401	0.00900431	0.195813
cg05863647	0.00171279	0.0151362	0.910171	0.00244276	0.00851498	0.774904	0.00158329	0.0122067	0.897105
cg05863683	0.0118681	0.0164854	0.473551	0.00146591	0.00927397	0.874779	-0.0094601	0.0132947	0.478681
cg05863691	-0.00550063	0.00704439	0.437059	-0.00747135	0.00396288	0.0628012	0.00469087	0.005681	0.41128
cg05863755	-0.00775663	0.0129885	0.551968	0.0049151	0.0073068	0.502979	0.0107603	0.0104747	0.30721
cg05863825	0.010663	0.0156506	0.497525	0.00690045	0.00880437	0.435364	-0.00716213	0.0126215	0.571902
cg05863841	-0.00860143	0.0078139	0.274098	0.00457628	0.00439577	0.300798	0.00438206	0.00630158	0.488707
cg05863862	-0.0143901	0.0272106	0.598294	-0.0079329	0.0153075	0.605641	0.0100594	0.0219442	0.64783
cg05863896	0.0174598	0.0148539	0.243101	-0.00514937	0.00835616	0.539385	-0.0176302	0.011979	0.14478
cg05863911	-0.00628641	0.00357087	0.081925	0.000442145	0.00200882	0.82632	0.00560165	0.00287975	0.0550585
cg05863913	-0.00568114	0.013017	0.663625	0.00629016	0.00732284	0.392768	-0.00111234	0.0104977	0.915864
cg05863967	0.00814969	0.0141309	0.565646	0.00139596	0.00794943	0.861022	-0.00817771	0.0113959	0.474973
cg05863998	0.0234631	0.0469451	0.618508	-0.0169157	0.0264094	0.523558	-0.024534	0.0378593	0.518711
cg05864010	0.0025376	0.00639293	0.692408	-0.00117582	0.00359639	0.744514	-0.00519964	0.00515563	0.31606
cg05864011	-0.00401675	0.0164544	0.80773	0.00262586	0.00925653	0.777348	0.0114826	0.0132697	0.389296
cg05864082	0.00617811	0.0102683	0.548997	-0.00274889	0.00577653	0.635387	-0.00783139	0.00828097	0.346977
cg05864097	0.00832874	0.0165827	0.616786	0.005335	0.00932871	0.568906	-0.017373	0.0133732	0.197426
cg05864111	0.01016	0.0145595	0.487192	-0.00956136	0.00819057	0.246329	-0.002985	0.0117416	0.799937
cg05864140	-0.0246269	0.0164372	0.137776	0.0162249	0.00924688	0.0829251	0.0106626	0.0132559	0.42343
cg05864151	0.00311562	0.0139406	0.823688	-0.00303055	0.00784237	0.700142	0.000701225	0.0112425	0.950412
cg05864168	0.0149617	0.0105014	0.157894	-0.0125497	0.00590764	0.0365484	-0.00833143	0.00846892	0.328023
cg05864177	-0.00851671	0.0225651	0.706796	0.00323348	0.0126942	0.799554	0.0163565	0.0181978	0.371289
cg05864191	-0.00165856	0.00270319	0.541147	-0.00132273	0.0015207	0.386849	0.00208246	0.00218001	0.342159
cg05864261	0.00420029	0.0108963	0.700845	-0.0013479	0.00612978	0.826481	-0.00758998	0.00878737	0.390163
cg05864281	0.000848815	0.0187877	0.96407	-0.00223328	0.0105692	0.833159	0.00211796	0.0151515	0.88916
cg05864326	-0.0249709	0.0234434	0.28982	-0.017942	0.0131882	0.177284	0.0380658	0.0189061	0.0472345
cg05864350	0.00037375	0.00885882	0.966447	0.00443494	0.0049836	0.376028	-0.00111305	0.00714426	0.876563
cg05864360	0.0120954	0.0139617	0.388749	-0.00699933	0.00785424	0.375363	-0.00289427	0.0112595	0.79776
cg05864401	0.0213941	0.0116546	0.0699012	0.000700056	0.00655637	0.915219	-0.0165839	0.00939891	0.0812494
cg05864421	0.00729673	0.00905324	0.422503	0.000851025	0.00509297	0.86769	-0.0091078	0.00730105	0.215654
cg05864433	-5.80663e-05	0.0328416	0.998593	-0.0233563	0.0184753	0.209617	-0.0113177	0.0264854	0.670228
cg05864438	-0.0489429	0.0669202	0.46657	0.0218719	0.0376465	0.562791	0.0714024	0.0539683	0.189369
cg05864507	-4.56451e-05	0.0144192	0.997482	-0.00383416	0.00811165	0.637658	0.00359547	0.0116285	0.75793
cg05864520	-0.00821986	0.00756651	0.280396	-0.0011266	0.0042566	0.791903	0.00883786	0.00610207	0.151201
cg05864564	0.00881578	0.0114841	0.444823	-0.00916476	0.00646049	0.159676	0.00357989	0.00926146	0.700065
cg05864627	0.00494802	0.0104705	0.637732	-0.00227234	0.00589026	0.700624	-0.00444632	0.008444	0.599867
cg05864683	0.00179635	0.0131003	0.891258	-0.00505553	0.00736967	0.494586	0.0031778	0.0105648	0.764309
cg05864715	-0.000538623	0.00333016	0.871894	-0.000841341	0.00187341	0.654505	0.0020326	0.00268564	0.451237
cg05864763	0.00868266	0.0119058	0.467834	-0.00230623	0.00669769	0.731447	-0.0160192	0.0096015	0.0989141
cg05864858	0.00792646	0.015648	0.613783	0.0130167	0.00880288	0.142921	-0.0107652	0.0126194	0.39602
cg05864868	-0.00658143	0.00587496	0.265762	0.00303336	0.00330501	0.361316	0.00602007	0.00473791	0.207332
cg05864876	-0.0181256	0.0118487	0.12979	0.008644	0.00666557	0.198205	0.00690558	0.00955546	0.471858
cg05865029	-0.0392824	0.0189815	0.0415349	0.0211386	0.0106782	0.0509843	0.0317667	0.0153078	0.0409911
cg05865161	0.00516175	0.00630741	0.415439	-0.00242904	0.00354828	0.495478	-0.00547533	0.00508666	0.284789
cg05865202	-0.00302758	0.00529768	0.569174	-2.90348e-05	0.00298025	0.99225	0.00153913	0.00427236	0.719552
cg05865280	-0.0100322	0.0170224	0.557188	0.0129434	0.00957609	0.180077	-0.00204608	0.0137278	0.88187
cg05865285	0.0101611	0.0122193	0.407986	-0.0133556	0.00687408	0.0553395	-0.00353003	0.00985437	0.721067
cg05865297	0.00356191	0.00915372	0.69816	-0.0123144	0.0051495	0.0189917	-0.00513542	0.00738209	0.48854
cg05865327	0.00953124	0.0260982	0.715864	0.00896738	0.0146818	0.542973	-0.024869	0.0210471	0.240664
cg05865331	-0.00508778	0.0323849	0.875536	-0.0107402	0.0182184	0.557072	-0.0139738	0.0261171	0.594015
cg05865340	0.0013252	0.00486821	0.786118	0.004406	0.00273865	0.111364	-0.00439841	0.00392601	0.26573
cg05865436	0.00735922	0.00490819	0.137481	-0.00428769	0.00276114	0.124171	-0.00427069	0.00395825	0.28367
cg05865451	-0.000783728	0.00332773	0.814376	0.0032838	0.00187204	0.0830128	-0.000646922	0.00268367	0.81009
cg05865493	0.00137932	0.0102109	0.892865	0.00548268	0.0057442	0.342551	-0.0124005	0.00823462	0.135799
cg05865497	0.00195278	0.0029601	0.51123	0.0012457	0.00166523	0.456485	-6.70469e-05	0.0023872	0.977659
cg05865548	0.0109357	0.0123027	0.376574	-0.00803262	0.00692097	0.249046	-0.00832182	0.00992159	0.403958
cg05865596	0.0551707	0.0234086	0.0207291	-0.020216	0.0131687	0.128459	-0.0413782	0.018878	0.0311232
cg05865613	-0.00393317	0.00339698	0.250172	0.000942998	0.001911	0.622962	0.00174071	0.00273952	0.526871
cg05865660	-0.0241936	0.0181386	0.185825	-0.00224065	0.010204	0.826721	0.0173778	0.014628	0.238149
cg05865665	-0.0192457	0.0142831	0.181418	-0.00313694	0.00803507	0.697213	0.00952999	0.0115187	0.410357
cg05865670	0.00185455	0.00510018	0.717042	0.00334747	0.00286915	0.246589	-0.000285097	0.00411308	0.944902
cg05865679	-0.0013859	0.00537862	0.797285	-0.00201654	0.00302578	0.506927	0.00144407	0.00433762	0.740017
cg05865746	-0.0123777	0.0115155	0.285472	0.00988462	0.00647814	0.130762	0.00553745	0.00928677	0.552577
cg05865769	-0.0253628	0.0169924	0.139245	0.00215373	0.0095592	0.822283	0.0084964	0.0137036	0.536909
cg05865822	0.0370175	0.00981551	0.000299287	-0.0101523	0.0055218	0.0694689	-0.0219551	0.0079158	0.00681371
cg05865823	-0.00289348	0.0135352	0.831235	0.0057849	0.00761433	0.449513	0.0018141	0.0109156	0.868399
cg05865834	0.0172694	0.00889893	0.0556198	-0.000404891	0.00500616	0.935729	-0.0140571	0.00717661	0.0534219
cg05865860	0.000163186	0.00295376	0.956071	0.002513	0.00166166	0.134157	0.00138997	0.00238208	0.561095
cg05865866	0.0116848	0.022639	0.607098	0.015542	0.0127357	0.225707	-0.00301269	0.0182574	0.869326
cg05865889	0.00273026	0.0255422	0.915127	-0.0113889	0.014369	0.430216	-0.0125761	0.0205987	0.543141
cg05865906	-0.0013244	0.0131574	0.920059	0.0041287	0.00740182	0.57845	-0.0020968	0.0106109	0.843823
cg05865912	-0.00747299	0.0144574	0.606571	0.0114918	0.00813313	0.161318	0.00381127	0.0116593	0.744557
cg05865954	-0.00215025	0.0163857	0.895906	-0.0075692	0.0092179	0.413863	-0.00969473	0.0132144	0.465181
cg05866017	-0.00663179	0.00827149	0.424924	-0.00196193	0.00465319	0.674359	0.0095842	0.0066706	0.154451
cg05866021	0.00507582	0.0130986	0.699348	-0.000150084	0.00736871	0.983798	0.00921626	0.0105634	0.385411
cg05866062	0.00336507	0.00567745	0.55495	0.00173013	0.00319389	0.589443	-0.0017474	0.00457862	0.703678
cg05866132	-0.00459199	0.0103144	0.657305	-0.00208226	0.00580243	0.72059	0.00116294	0.0083181	0.889142
cg05866150	0.0198705	0.0256164	0.440083	-0.00149279	0.0144107	0.917739	-0.0154051	0.0206585	0.457905
cg05866170	0.00632046	0.010926	0.56447	-0.0104024	0.0061465	0.0942315	-0.00123047	0.00881134	0.88927
cg05866193	-0.000733534	0.00728921	0.920079	-0.00240302	0.0041006	0.559417	0.00211823	0.00587844	0.719487
cg05866214	-0.00119297	0.00405455	0.769299	0.00259439	0.00228092	0.258555	-1.49204e-05	0.00326982	0.99637
cg05866243	0.000798922	0.0142643	0.955466	0.00335766	0.00802448	0.67669	-0.000739217	0.0115035	0.948914
cg05866289	0.00905387	0.00722467	0.213573	-0.000854684	0.0040643	0.833944	-0.00581299	0.00582639	0.321257
cg05866304	-0.00595788	0.00745147	0.426196	0.00811694	0.00419188	0.0561483	-0.00142727	0.0060093	0.812832
cg05866308	-0.0320472	0.022178	0.152134	-0.00704507	0.0124764	0.573784	0.00933727	0.0178856	0.602989
cg05866411	0.0188124	0.0316021	0.553232	-0.00333211	0.017778	0.851771	0.00656525	0.0254857	0.797334
cg05866441	-0.0248991	0.0178632	0.166989	0.0217218	0.0100491	0.0334638	0.0140249	0.014406	0.333042
cg05866460	0.00351878	0.0091078	0.700204	0.000972074	0.00512367	0.849979	0.000734991	0.00734505	0.920527
cg05866504	-0.00105634	0.00731542	0.885527	-0.00427599	0.00411535	0.301735	0.0044124	0.00589957	0.456574
cg05866607	0.00097638	0.00535491	0.855755	0.00175107	0.00301245	0.562592	-0.00378618	0.00431851	0.383103
cg05866684	-0.00025378	0.0102847	0.980372	0.000248155	0.00578571	0.965889	-0.00339519	0.00829413	0.683313
cg05866713	-0.00224118	0.00303877	0.462832	-0.00144455	0.00170949	0.400473	0.00446071	0.00245064	0.0722449
cg05866737	0.000158138	0.00982197	0.987192	-0.00751648	0.00552543	0.177318	0.00477842	0.007921	0.547942
cg05866778	0.0133286	0.0134642	0.325021	-0.0082835	0.0075744	0.277213	-0.0115876	0.0108583	0.288922
cg05866785	-0.0140801	0.0105758	0.186635	0.00613485	0.00594951	0.305395	0.00670913	0.00852894	0.433686
cg05866797	0.00488921	0.0203852	0.811031	0.000587965	0.0114679	0.95923	-0.00568461	0.0164398	0.73036
cg05866798	0.00661399	0.015009	0.660571	0.00648288	0.00844341	0.444731	-0.00541123	0.0121041	0.65597
cg05866806	-0.00345608	0.00949691	0.716824	-9.66248e-06	0.00534256	0.998561	-0.00821615	0.00765885	0.286412
cg05866836	-0.0192504	0.0126923	0.133053	0.00767642	0.00714015	0.285369	0.0178462	0.0102358	0.0848609
cg05866854	-0.00815552	0.0157018	0.604831	-0.0132044	0.00883316	0.138652	-0.000844127	0.0126628	0.947007
cg05866877	0.00910033	0.00975921	0.353726	0.0041859	0.00549012	0.447907	-0.00502732	0.00787039	0.524694
cg05866886	0.00276045	0.0147796	0.852282	0.00784502	0.00831437	0.348074	0.00112505	0.0119191	0.925021
cg05866917	-0.00340322	0.00987324	0.731178	0.000523484	0.00555427	0.925133	0.00582591	0.00796235	0.466375
cg05866980	-0.00530861	0.0116147	0.648794	-0.0026774	0.00653394	0.683007	0.00118802	0.00936676	0.899372
cg05866987	-0.0241371	0.0115255	0.0392164	0.0151541	0.00648375	0.0217781	0.00609417	0.00929481	0.513818
cg05866990	0.00644344	0.0167754	0.701863	-0.00211685	0.00943714	0.823054	-0.0127581	0.0135287	0.34833
cg05867001	-0.00396513	0.00693434	0.56896	-0.000996509	0.00390097	0.798991	0.00789117	0.00559225	0.161868
cg05867050	0.00390312	0.00943722	0.680218	0.000156982	0.00530898	0.97648	0.00442997	0.00761072	0.56206
cg05867134	-0.000337094	0.0132677	0.97979	0.0107533	0.00746387	0.153338	0.00886557	0.0106999	0.409669
cg05867154	0.00745766	0.00752557	0.32451	0.000268891	0.00423357	0.949506	-0.00887509	0.00606906	0.147333
cg05867158	0.00720223	0.0129827	0.58052	-0.00745229	0.00730354	0.31045	-0.00860942	0.01047	0.413212
cg05867174	-0.0288298	0.0192647	0.138225	0.0127935	0.0108375	0.241101	0.0195479	0.0155362	0.211759
cg05867201	-0.017137	0.0203749	0.402661	0.000344436	0.0114621	0.976098	0.0135299	0.0164315	0.412577
cg05867210	-0.00892952	0.0128456	0.488864	0.00461414	0.00722642	0.524859	0.00580496	0.0103595	0.576713
cg05867215	0.00123721	0.00435653	0.777108	0.00018925	0.0024508	0.93863	-0.000988958	0.00351336	0.779022
cg05867245	-0.0349536	0.122911	0.776809	0.0356437	0.0691443	0.607543	0.0791309	0.0991221	0.426911
cg05867304	-0.00134996	0.0133451	0.919664	-0.00211723	0.0075074	0.778614	0.00465406	0.0107623	0.666515
cg05867307	0.00191767	0.00319037	0.549386	0.000207549	0.00179477	0.908209	-0.00256272	0.0025729	0.322055
cg05867326	0.0224057	0.0171957	0.196099	-0.0165287	0.00967356	0.091166	-0.00929864	0.0138676	0.504337
cg05867360	0.00584364	0.00753907	0.440423	0.00361688	0.00424116	0.396164	-0.00798004	0.00607994	0.192878
cg05867362	0.0234921	0.0224592	0.298533	-0.0274984	0.0126346	0.0322971	-0.00905631	0.0181124	0.618363
cg05867368	-0.0231088	0.0110262	0.039073	0.00886533	0.00620286	0.156602	0.0151633	0.00889214	0.0917995
cg05867387	-0.0172668	0.00721491	0.0189036	0.005421	0.0040588	0.18524	0.00987863	0.00581852	0.0932055
cg05867388	-0.0320589	0.0128029	0.0141892	-0.000934776	0.00720236	0.897041	0.0291727	0.010325	0.00588301
cg05867406	-0.00379634	0.0101465	0.709223	0.0146141	0.005708	0.012226	-0.0018555	0.00818273	0.821157
cg05867410	0.00827151	0.0149652	0.581908	-0.00337799	0.0084188	0.689247	0.000253676	0.0120688	0.98328
cg05867412	-0.0368722	0.0187318	0.0522776	0.0119589	0.0105377	0.259622	0.0091859	0.0151064	0.544755
cg05867423	0.00326512	0.00249063	0.193401	-1.81239e-05	0.00140112	0.98971	-0.0035364	0.00200859	0.0818962
cg05867448	-0.0353305	0.0148669	0.0197269	0.014615	0.00836352	0.0841672	0.0363996	0.0119896	0.00318255
cg05867453	-0.0109272	0.017921	0.54366	0.00623841	0.0100816	0.537709	-0.00490691	0.0144525	0.735056
cg05867499	-0.00426514	0.0132546	0.748405	-0.0109041	0.00745649	0.147328	0.0116214	0.0106893	0.280023
cg05867519	-0.00818362	0.0071531	0.255807	-0.00554575	0.00402403	0.171771	0.0113401	0.00576867	0.0525854
cg05867533	0.00761301	0.0129268	0.557468	-0.00681924	0.00727207	0.35104	-0.00794607	0.0104249	0.448039
cg05867534	-0.00062024	0.0138906	0.96449	0.0167297	0.00781429	0.0351449	0.00571075	0.0112022	0.611522
cg05867565	-0.00979316	0.00924988	0.29272	0.00762521	0.00520359	0.146508	0.00191444	0.00745963	0.798076
cg05867581	0.00284145	0.0082171	0.73035	-0.00216732	0.0046226	0.640374	-0.00452361	0.00662674	0.496697
cg05867620	0.0034944	0.00881559	0.692812	0.00380662	0.00495928	0.444866	-0.00726089	0.0071094	0.310006
cg05867626	0.0052722	0.00301791	0.0842547	-0.0050596	0.00169775	0.00375564	-0.0033289	0.00243382	0.174989
cg05867645	-0.0147305	0.00803325	0.0701994	0.00242852	0.00451917	0.592408	0.00836369	0.00647848	0.200205
cg05867736	0.0122659	0.00976664	0.212593	0.00642491	0.0054943	0.245521	-0.00879647	0.00787638	0.26722
cg05867762	0.00266845	0.0107132	0.8039	-0.00113523	0.00602681	0.851041	-0.000831208	0.00863977	0.923582
cg05867775	0.00429196	0.00334431	0.202854	-0.0021035	0.00188137	0.266688	-0.00119429	0.00269705	0.659024
cg05867823	-0.00463372	0.00496201	0.353032	-0.000395087	0.00279142	0.887781	0.0056853	0.00400165	0.159051
cg05867832	-0.00352469	0.0148948	0.813506	-0.00592012	0.00837918	0.481793	0.0206137	0.012012	0.089788
cg05867884	-0.0280463	0.0217298	0.200314	0.0107527	0.0122243	0.381545	0.0184144	0.0175242	0.296329
cg05867925	0.00833182	0.00407966	0.0442226	3.13955e-05	0.00229504	0.989118	-0.00495533	0.00329007	0.135737
cg05867926	0.00126519	0.00871215	0.88488	-0.00238239	0.00490109	0.628151	0.00216564	0.00702598	0.758659
cg05867960	-0.00286646	0.00210673	0.177232	0.00246572	0.00118516	0.0404912	0.00209095	0.00169899	0.22183
cg05867975	0.00911742	0.0079594	0.255221	-0.00475767	0.00447763	0.290998	-0.0052878	0.00641892	0.412368
cg05867976	0.0186133	0.0218814	0.397355	0.00347271	0.0123095	0.778541	-0.0111797	0.0176464	0.528081
cg05867996	0.00381424	0.00674576	0.573272	0.00202677	0.00379488	0.594681	-0.00270099	0.00544017	0.62083
cg05868019	-0.0167014	0.0140158	0.236729	0.00279797	0.00788468	0.723572	0.0200074	0.0113031	0.0802999
cg05868023	0.00905245	0.0123474	0.465487	-0.000440167	0.00694614	0.949622	-0.00688586	0.00995767	0.491128
cg05868126	0.0502515	0.0175992	0.00540125	-0.0173453	0.00990055	0.083388	-0.0384488	0.014193	0.00815999
cg05868142	0.00159379	0.00369309	0.667153	-0.00241532	0.00207757	0.248259	-0.00250664	0.00297832	0.402356
cg05868158	0.0122281	0.0112429	0.279831	-0.00873642	0.00632477	0.170806	-0.01451	0.0090669	0.113238
cg05868183	-0.000891694	0.00238679	0.709636	-0.000148985	0.00134271	0.911911	0.000119845	0.00192485	0.9505
cg05868191	0.0177108	0.00873081	0.0456357	-0.00222462	0.00491159	0.651751	-0.015314	0.00704103	0.03241
cg05868196	-0.0158226	0.0110995	0.157669	-0.00480362	0.00624412	0.443846	0.00896139	0.00895128	0.319606
cg05868206	-0.000716462	0.0127727	0.955399	-0.00301831	0.00718538	0.6755	0.00753613	0.0103006	0.466414
cg05868255	-0.0370727	0.0439639	0.401453	0.026376	0.0247322	0.289235	0.00950574	0.035455	0.789266
cg05868256	-0.00376549	0.00846216	0.657466	0.00125992	0.00476046	0.791909	0.0158247	0.00682437	0.0228032
cg05868316	5.73162e-05	0.0026304	0.982667	-0.00129932	0.00147975	0.382384	-0.000868923	0.00212131	0.683118
cg05868365	0.0131685	0.0123655	0.289921	-0.000116877	0.00695633	0.986634	-0.00781326	0.00997228	0.435512
cg05868410	-0.0330106	0.020876	0.117531	0.0168466	0.011744	0.155102	0.0190034	0.0168356	0.262176
cg05868413	-0.00960516	0.0147704	0.517253	0.00236852	0.00830919	0.776301	0.00612034	0.0119117	0.608718
cg05868421	0.016084	0.0130952	0.222749	0.00588359	0.0073668	0.426712	-0.0113936	0.0105607	0.283699
cg05868443	0.00159148	0.0120099	0.894891	-0.000221506	0.00675626	0.973923	0.0026324	0.00968546	0.786443
cg05868469	-0.010383	0.00959702	0.282356	-0.00165434	0.00539888	0.760032	0.0127948	0.00773959	0.101986
cg05868473	-0.00139701	0.0109761	0.899022	0.00954065	0.00617471	0.126033	0.00350461	0.00885179	0.693155
cg05868491	0.00459218	0.0154254	0.766656	-0.0112875	0.00867767	0.196857	-0.00439051	0.0124399	0.725009
cg05868512	0.00087923	0.00444249	0.843585	-0.00045325	0.00249916	0.856516	0.00399236	0.00358268	0.26827
cg05868513	-0.00144943	0.00940164	0.877843	-0.0075578	0.00528896	0.156676	0.00473183	0.00758202	0.534242
cg05868516	-0.000270758	0.00410329	0.947544	-0.00188112	0.00230834	0.417392	0.0017575	0.00330913	0.59673
cg05868525	-0.000428614	0.010729	0.968227	0.00488896	0.00603567	0.420195	-0.00615951	0.00865246	0.478488
cg05868531	-0.0074127	0.0166977	0.658218	0.0109455	0.00939343	0.247188	0.00222436	0.013466	0.869192
cg05868547	-0.0380969	0.0252694	0.135357	0.022073	0.0142155	0.1242	0.0249739	0.0203787	0.223775
cg05868562	0.00036611	0.0118545	0.975435	-0.000597013	0.00666882	0.928877	0.008822	0.00956012	0.358728
cg05868564	-0.0288079	0.0179998	0.113207	0.0127503	0.0101259	0.211415	0.0282807	0.014516	0.0546864
cg05868580	0.00515769	0.00767878	0.503608	-0.00412092	0.00431976	0.342804	0.00197923	0.00619261	0.750047
cg05868677	-0.00456078	0.0225764	0.840387	0.0032906	0.0127005	0.796191	-0.00831012	0.0182069	0.649247
cg05868799	-0.0046428	0.00459449	0.315117	-0.00180917	0.00258467	0.485863	0.00364209	0.00370526	0.328421
cg05868800	0.0143499	0.0181809	0.432142	-0.0231575	0.0102278	0.0261092	-0.00253847	0.0146621	0.86296
cg05868813	0.00704636	0.00921596	0.446637	-0.00114488	0.00518451	0.825757	-0.0103196	0.00743228	0.168616
cg05868911	0.00368274	0.0115669	0.750973	0.00171883	0.00650704	0.792304	-0.000786589	0.0093282	0.932997
cg05868942	0.0267949	0.0317814	0.401538	-0.0166039	0.0178789	0.355681	-0.0370641	0.0256303	0.151826
cg05869032	0.00551611	0.0108048	0.611007	0.00565548	0.00607832	0.354781	-0.0187076	0.00871361	0.0346468
cg05869080	0.00543508	0.00954773	0.570686	0.0053647	0.00537115	0.320728	-0.0102376	0.00769984	0.187211
cg05869122	-0.00393772	0.00356741	0.272793	0.00236268	0.00200687	0.242364	0.00273438	0.00287696	0.344583
cg05869126	-0.0336783	0.0141729	0.019737	0.0152441	0.00797308	0.0592524	0.0230879	0.0114298	0.0465368
cg05869169	0.0101191	0.0121567	0.407522	-0.00379412	0.00683884	0.580495	-0.0111169	0.00980385	0.26001
cg05869392	0.00649445	0.00455757	0.157824	-0.00447387	0.0025639	0.0846082	-0.00623119	0.00367549	0.0936717
cg05869417	0.0260846	0.0128644	0.0457279	-0.0158201	0.00723697	0.031564	-0.0288615	0.0103746	0.00665521
cg05869429	0.00578086	0.0085086	0.498722	-0.00419596	0.00478658	0.38317	-0.000325544	0.00686183	0.962272
cg05869435	0.0231393	0.0142302	0.107635	-0.00909979	0.00800528	0.258849	-0.0138982	0.011476	0.229226
cg05869438	-0.0377713	0.0173708	0.0324537	0.0151924	0.0097721	0.123741	0.0395396	0.0140088	0.00593306
cg05869491	-0.00385994	0.0119278	0.747029	-0.000145105	0.00671007	0.982798	0.00687908	0.00961926	0.476484
cg05869513	-0.0144866	0.0188333	0.443907	0.00801675	0.0105948	0.451343	0.0259896	0.0151883	0.0906983
cg05869537	-0.0125329	0.0108451	0.251073	0.00673428	0.00610102	0.272797	0.0111776	0.00874614	0.204727
cg05869563	-0.00110061	0.00732127	0.88086	0.00245841	0.00411864	0.552161	0.000363076	0.00590429	0.951111
cg05869585	0.013739	0.0112848	0.226791	-0.00922075	0.00634835	0.150054	-0.00767957	0.00910071	0.401125
cg05869601	-0.00419914	0.0235181	0.858716	0.010703	0.0132303	0.420785	-0.000539978	0.0189663	0.977354
cg05869611	0.011224	0.0182905	0.541085	-0.00170184	0.0102895	0.869025	-0.0166792	0.0147505	0.261342
cg05869617	0.00784468	0.0118455	0.509604	0.00030332	0.00666379	0.963802	0.0013885	0.00955291	0.88478
cg05869631	-0.0292719	0.0156091	0.0641838	0.0186836	0.00878103	0.0362559	0.0125944	0.0125881	0.319905
cg05869699	-0.0173044	0.0185054	0.352388	0.00395383	0.0104104	0.705043	0.0142494	0.0149239	0.342383
cg05869732	0.00569133	0.00661995	0.392359	-0.00495713	0.0037241	0.186717	-0.00659619	0.00533871	0.220033
cg05869737	-0.00120106	0.0132769	0.928132	-0.00390702	0.00746901	0.602268	0.00340769	0.0107072	0.751068
cg05869739	0.00148648	0.0141625	0.916655	0.00408459	0.00796721	0.609508	0.00468383	0.0114214	0.682771
cg05869750	-0.0083987	0.0130521	0.521649	-0.00545538	0.00734258	0.459543	0.00879193	0.010526	0.405914
cg05869754	-0.0108529	0.00893912	0.228075	-0.00333719	0.00502877	0.50873	0.0120044	0.00720902	0.0995574
cg05869757	0.0113157	0.0114969	0.327789	0.000964052	0.00646767	0.881862	-0.011912	0.00927176	0.202365
cg05869816	-0.00560908	0.00268355	0.0395904	0.00408023	0.00150965	0.00830228	0.0041375	0.00216417	0.0592686
cg05869837	-0.00157065	0.0111084	0.887894	-0.0015691	0.0062491	0.802349	0.00479474	0.00895842	0.593895
cg05869964	-0.00269888	0.00851596	0.752081	-0.000796003	0.00479072	0.86843	0.00464554	0.00686776	0.500606
cg05870029	-0.0101517	0.0265294	0.702929	0.024059	0.0149244	0.110655	-0.00380731	0.0213949	0.859182
cg05870058	-0.00390537	0.00265324	0.144734	-9.92002e-05	0.0014926	0.947167	0.00139634	0.00213972	0.515789
cg05870072	0.0018157	0.00872327	0.835615	0.000845879	0.00490735	0.863556	-0.00183458	0.00703495	0.794892
cg05870108	-0.0151662	0.026461	0.568055	0.0118548	0.0148859	0.428028	0.00486642	0.0213397	0.820158
cg05870113	0.0207306	0.0140799	0.144619	-0.00910741	0.00792077	0.253446	-0.0113444	0.0113549	0.320594
cg05870135	0.00263216	0.00415748	0.528358	0.00116434	0.00233882	0.619887	-0.00185034	0.00335283	0.582482
cg05870140	0.000376004	0.00424386	0.929609	-0.000137425	0.00238741	0.954232	-0.00194097	0.00342249	0.572126
cg05870166	-0.00166934	0.00815775	0.838348	-2.65103e-05	0.00458921	0.995404	0.00612695	0.00657888	0.354333
cg05870170	-0.0241308	0.0231241	0.29966	0.00105245	0.0130087	0.935709	0.00581403	0.0186486	0.755981
cg05870200	-0.00593905	0.00808802	0.464785	-0.0025403	0.00454998	0.5781	0.00873126	0.00652264	0.184268
cg05870271	-0.0056189	0.00330549	0.0928129	3.13103e-05	0.00185953	0.986606	0.00418485	0.00266574	0.120162
cg05870296	-0.00149939	0.00979166	0.878659	-0.00018488	0.00550837	0.973304	-0.00289591	0.00789655	0.714731
cg05870305	0.0114726	0.00912071	0.211885	-0.00888005	0.00513093	0.0871356	-0.00689263	0.00735547	0.351374
cg05870315	0.00188901	0.00648225	0.771446	-0.00362667	0.00364664	0.322791	0.00156657	0.00522766	0.765161
cg05870356	0.0187104	0.0100111	0.0650714	-0.00890634	0.00563181	0.117493	-0.0106135	0.00807351	0.192179
cg05870398	0.014634	0.00890354	0.10395	-0.00978488	0.00500876	0.0540431	-0.0073814	0.00718033	0.306865
cg05870479	0.00300999	0.00567418	0.597169	-0.00285439	0.00319205	0.373731	-0.00320982	0.00457598	0.484939
cg05870586	0.0030861	0.0133437	0.817655	-0.000127157	0.0075066	0.986525	0.000852568	0.0107611	0.937039
cg05870600	-0.000106537	0.00227043	0.962684	0.000808105	0.00127725	0.528634	-0.000146691	0.00183101	0.936334
cg05870631	0.00209769	0.0121836	0.863711	0.0129041	0.006854	0.0631612	-0.00791014	0.00982558	0.423034
cg05870645	0.00677242	0.0109532	0.538027	-0.000135934	0.0061618	0.982451	-0.00721557	0.00883327	0.41629
cg05870739	-0.00937595	0.0130379	0.474033	-0.00586613	0.00733457	0.426061	0.000757316	0.0105145	0.942751
cg05870742	0.00322129	0.0035968	0.372996	-0.00013763	0.00202341	0.94593	-0.00278234	0.00290066	0.340175
cg05870775	0.0023658	0.00327799	0.472446	-0.00256009	0.00184406	0.168675	0.000455758	0.00264356	0.86353
cg05870796	0.000238101	0.00318575	0.940598	-0.00185294	0.00179217	0.304113	0.000841515	0.00256917	0.744063
cg05870818	-0.00638124	0.00849294	0.454512	-0.000825739	0.00477777	0.863196	0.00758722	0.00684919	0.271093
cg05870820	-0.0412376	0.0385452	0.287715	0.0398711	0.0216839	0.0694455	0.0340269	0.0310851	0.276768
cg05870876	-0.029023	0.0313086	0.356553	0.0333501	0.0176129	0.0616931	0.0243096	0.0252491	0.338384
cg05870889	-0.00350422	0.014401	0.808335	0.0173476	0.0081014	0.0351115	-0.000297231	0.0116138	0.979642
cg05870991	-0.00625272	0.0122925	0.612309	-0.00248329	0.00691527	0.720409	0.0127075	0.00991342	0.203381
cg05871101	0.0283951	0.0116372	0.0167644	-0.0142639	0.00654662	0.0321132	-0.0234748	0.00938494	0.0142905
cg05871135	-0.00243079	0.010022	0.808941	-0.000757082	0.00563794	0.893496	0.00482678	0.00808229	0.551959
cg05871136	0.00382458	0.0057885	0.510578	-0.00560063	0.00325637	0.0890896	-0.00428458	0.00466818	0.361307
cg05871207	-0.0517979	0.0255306	0.0456028	0.0319667	0.0143624	0.0286796	0.0393738	0.0205893	0.0592008
cg05871208	-0.00406771	0.00334782	0.227717	0.00132142	0.00188334	0.484823	0.00564958	0.00269987	0.0393725
cg05871254	-0.00714788	0.00676905	0.293977	0.00554556	0.00380798	0.148994	-0.00243308	0.00545895	0.656944
cg05871275	0.00542916	0.00692937	0.435511	-0.00773732	0.00389817	0.0503852	0.00246083	0.00558824	0.660795
cg05871405	0.0078008	0.00878534	0.377082	-0.00536032	0.00494226	0.281171	-0.00100435	0.007085	0.887607
cg05871425	-0.0212233	0.0128009	0.101013	0.00650777	0.00720124	0.368708	0.011352	0.0103234	0.274592
cg05871447	0.0396966	0.0245455	0.109526	-0.0373558	0.0138083	0.00824346	-0.0421251	0.0197949	0.0362259
cg05871461	0.000548729	0.00966812	0.954872	0.00817473	0.00543888	0.136541	-0.00218007	0.00779693	0.780459
cg05871515	-0.00468415	0.00877675	0.594942	0.00270329	0.00493743	0.585463	0.0147985	0.00707808	0.0395367
cg05871548	-0.0089429	0.00582387	0.12836	0.00104004	0.00327626	0.751684	0.00704127	0.0046967	0.137528
cg05871569	-0.000305368	0.00826552	0.970616	-0.004193	0.00464983	0.369736	-0.00515874	0.00666579	0.44113
cg05871582	0.000291882	0.00597015	0.961121	-0.000112489	0.00335855	0.97336	-0.00081563	0.00481467	0.865881
cg05871585	-0.0100432	0.00897793	0.266437	0.00852648	0.00505061	0.0950369	0.00864248	0.00724032	0.235932
cg05871601	0.0281171	0.0281263	0.320307	0.0149168	0.0158227	0.348482	-0.00801706	0.0226827	0.724631
cg05871607	0.000985668	0.00400963	0.80641	0.00197551	0.00225565	0.383604	-0.000575739	0.0032336	0.859108
cg05871614	0.004727	0.012309	0.701917	0.00349779	0.00692454	0.614775	-0.00922825	0.00992671	0.355191
cg05871694	0.00407954	0.00819497	0.619903	0.00668628	0.00461015	0.150644	-0.00507588	0.0066089	0.444594
cg05871756	-0.0160124	0.00969696	0.102371	0.00343944	0.0054551	0.530059	0.0122016	0.00782018	0.122411
cg05871769	-0.00174339	0.0200206	0.930813	-0.00860666	0.0112627	0.446882	-0.0109395	0.0161458	0.499901
cg05871781	-0.00277598	0.0048445	0.568146	0.00250533	0.00272531	0.360551	0.00203356	0.00390689	0.604064
cg05871788	-0.00425015	0.0112798	0.707268	-0.00117466	0.00634556	0.85358	0.00987515	0.00909671	0.280737
cg05871802	0.0103059	0.0191005	0.590912	0.0110268	0.0107452	0.307702	0.000541349	0.0154038	0.972047
cg05871806	0.00180391	0.0133553	0.892875	0.00106052	0.00751314	0.888081	-0.00240703	0.0107705	0.823695
cg05871810	-0.00748572	0.0102293	0.46631	0.00521247	0.00575459	0.367606	0.00634621	0.00824952	0.443858
cg05871851	-0.00458768	0.0864529	0.957804	-0.0131091	0.0486348	0.788166	-0.0666599	0.0697206	0.341733
cg05871892	0.00385486	0.00344766	0.26667	-0.000178015	0.00193951	0.927086	-0.00283214	0.00278039	0.311277
cg05871901	0.00948836	0.0442878	0.83087	-0.0268485	0.0249144	0.284248	0.00270535	0.0357162	0.939799
cg05871907	0.0173216	0.0269997	0.522893	-0.0113194	0.0151889	0.45818	-0.0299288	0.0217741	0.172895
cg05871955	-0.00651756	0.0074558	0.384495	-0.000343016	0.00419432	0.935013	0.0105749	0.00601279	0.0822221
cg05871957	-0.018718	0.0110319	0.0934099	0.00636241	0.0062061	0.308184	0.0041873	0.00889678	0.639094
cg05871997	0.00575798	0.00338275	0.09238	-0.00210506	0.00190299	0.271768	-0.00261393	0.00272804	0.340694
cg05872026	0.00263136	0.00865798	0.761929	-0.00364006	0.00487061	0.456913	-0.00603141	0.00698229	0.39012
cg05872034	-6.6769e-05	0.00558544	0.99049	0.00070672	0.00314213	0.822583	-0.000534978	0.00450442	0.90574
cg05872073	-0.00571103	0.00372863	0.129318	0.00442181	0.00209757	0.0379704	0.00407195	0.00300698	0.179274
cg05872129	0.000168828	0.0025458	0.947282	-0.0010335	0.00143216	0.472501	0.000735385	0.00205308	0.721092
cg05872130	-0.00984404	0.0328323	0.76504	0.00651726	0.0184701	0.72507	-0.00735204	0.0264778	0.781942
cg05872215	-0.0355805	0.0115945	0.00288439	-0.00270388	0.00652257	0.679521	0.025845	0.00935046	0.00699893
cg05872222	-0.0054945	0.00949698	0.564421	0.00162135	0.0053426	0.762269	0.00974754	0.00765891	0.206593
cg05872236	-0.00526482	0.0214938	0.807089	0.0214392	0.0120915	0.079798	-0.0213797	0.0173338	0.220822
cg05872255	-0.019279	0.0180453	0.28838	-0.00894176	0.0101515	0.380895	0.013443	0.0145528	0.358237
cg05872306	0.000774556	0.00434896	0.859067	-0.0033147	0.00244654	0.179055	-0.00211804	0.00350725	0.547516
cg05872387	-0.013135	0.0281379	0.641833	0.0219906	0.0158292	0.168387	0.000988898	0.022692	0.965342
cg05872432	0.0185809	0.0170846	0.279854	0.006355	0.00961107	0.510262	-0.021018	0.013778	0.130852
cg05872443	-0.00404716	0.00791645	0.610513	0.00741368	0.00445346	0.099655	0.000276237	0.00638428	0.965589
cg05872485	0.00656688	0.00642228	0.309438	-0.00421472	0.00361291	0.246645	-0.00999833	0.0051793	0.0568866
cg05872500	0.00159268	0.018894	0.93302	0.00179906	0.010629	0.865995	-0.0176376	0.0152372	0.250298
cg05872506	-0.00662311	0.00629844	0.295988	0.000753284	0.00354324	0.83215	0.0063463	0.00507943	0.214944
cg05872513	-0.0099789	0.00824085	0.229287	0.0087848	0.00463596	0.0615015	0.00591704	0.0066459	0.375802
cg05872540	-0.00791661	0.00941712	0.402896	-0.00693004	0.00529768	0.194357	0.0108465	0.00759451	0.156898
cg05872570	-0.0255129	0.0183523	0.168107	0.0123749	0.0103242	0.234005	0.0261585	0.0148004	0.080746
cg05872609	0.000129195	0.00898721	0.988564	0.00711852	0.00505582	0.162783	-0.00497332	0.0072478	0.494465
cg05872614	0.0157644	0.0202702	0.438897	0.00424082	0.0114032	0.710894	0.00456264	0.0163471	0.780838
cg05872643	0.00119451	0.00285852	0.677091	-0.00196268	0.00160808	0.225648	-0.000254875	0.00230527	0.912225
cg05872706	0.00107252	0.00356036	0.763967	0.00363043	0.00200291	0.0734269	0.00179649	0.00287128	0.533204
cg05872719	-0.0207786	0.0374991	0.580959	-0.010157	0.0210954	0.631414	0.0104167	0.0302415	0.731358
cg05872729	0.00933226	0.0129806	0.474151	0.00183112	0.00730235	0.802607	0.00399549	0.0104683	0.703655
cg05872756	-0.0059535	0.0166903	0.722197	-0.00416615	0.00938924	0.658376	0.0038429	0.01346	0.775952
cg05872758	-0.00258032	0.0104494	0.805555	0.00351376	0.00587842	0.551604	-0.00180575	0.00842703	0.830842
cg05872808	0.00257927	0.00380593	0.499805	0.000194923	0.00214106	0.927674	0.000969179	0.00306932	0.752956
cg05872835	-0.00956778	0.0274018	0.727828	0.0117073	0.0154151	0.449674	0.0209603	0.0220984	0.345565
cg05872891	-0.00258482	0.0157788	0.870265	-0.0107841	0.0088765	0.227768	-0.00836154	0.0127249	0.512893
cg05872923	0.0275401	0.031524	0.384784	-0.0195894	0.0177341	0.272441	-0.035349	0.0254227	0.168023
cg05872945	-0.017136	0.0096672	0.0798794	0.000727055	0.00543836	0.893964	0.0168664	0.00779619	0.0333159
cg05872972	0.0147686	0.0166969	0.378916	-0.00578699	0.00939295	0.539475	-0.0118466	0.0134653	0.381454
cg05873017	0.0378327	0.0335204	0.262222	-0.0126681	0.0188572	0.503537	-0.0231342	0.0270328	0.394524
cg05873078	-0.00243129	0.0042829	0.571754	0.000655738	0.00240938	0.786159	0.00300165	0.00345398	0.387272
cg05873085	0.0119096	0.00759978	0.120808	-0.00202194	0.00427532	0.637473	-0.0103594	0.0061289	0.0946439
cg05873104	-0.00427687	0.0169906	0.801866	0.000383181	0.00955822	0.968116	0.00838594	0.0137022	0.542163
cg05873124	0.0260766	0.0140942	0.0677634	-0.00159283	0.00792879	0.841263	-0.0246062	0.0113664	0.0332044
cg05873137	-0.00917887	0.0181284	0.613938	-0.00670101	0.0101983	0.512909	0.0103744	0.0146198	0.479885
cg05873145	0.0154571	0.0144136	0.286577	-0.00891292	0.00810847	0.274779	-0.00979754	0.0116239	0.401663
cg05873158	0.00108241	0.00307821	0.72598	-0.00270585	0.00173167	0.12187	-4.32749e-05	0.00248244	0.986133
cg05873196	-0.00694467	0.0238404	0.771532	-0.0122629	0.0134116	0.363119	-0.00203679	0.0192262	0.915881
cg05873234	-0.0044246	0.00296955	0.139928	0.00209622	0.00167054	0.212985	0.000543651	0.00239482	0.82096
cg05873245	-0.00788917	0.0154179	0.610195	0.0108034	0.00867344	0.216346	0.00463658	0.0124338	0.710151
cg05873252	-0.0168905	0.0474846	0.722943	-0.0141347	0.0267128	0.598091	0.00986202	0.0382943	0.79739
cg05873267	0.00885598	0.0137883	0.522419	-0.00609108	0.00775673	0.434482	-0.00616833	0.0111197	0.580542
cg05873268	-0.00473613	0.0111437	0.671906	0.000562441	0.00626895	0.928722	0.00130997	0.00898688	0.884452
cg05873271	-0.0168984	0.0111158	0.132166	0.0100397	0.00625326	0.11209	0.0115281	0.00896438	0.201941
cg05873285	-0.00249637	0.00496563	0.616454	0.0024653	0.00279346	0.379981	-0.000401157	0.00400457	0.920442
cg05873303	-0.0751685	0.0217276	0.000848173	-0.00334996	0.012223	0.784696	0.0738613	0.0175224	6.19482e-05
cg05873349	0.0197452	0.0162258	0.227012	0.00359058	0.00912798	0.695038	-0.0232258	0.0130855	0.0794888
cg05873359	-0.00545827	0.0122998	0.658337	0.00145248	0.00691933	0.834235	0.00221995	0.00991924	0.823448
cg05873389	0.00104858	0.0178119	0.953194	-0.0169569	0.0100202	0.0942585	-0.00425201	0.0143645	0.767946
cg05873486	0.0135011	0.0407512	0.741229	0.00606003	0.0229249	0.792156	-0.0324749	0.0328641	0.32588
cg05873496	-0.00531128	0.0111359	0.634622	0.000200685	0.00626461	0.974519	0.000633541	0.00898066	0.943926
cg05873532	0.0121195	0.0300912	0.688138	-0.0187158	0.0169281	0.272015	-0.0239751	0.0242673	0.325977
cg05873568	-0.00107811	0.0064015	0.866657	0.00507502	0.00360122	0.162409	0.00226319	0.00516254	0.662217
cg05873604	0.00374984	0.0133118	0.778863	0.0102579	0.00748866	0.174359	-0.00348249	0.0107354	0.746437
cg05873605	0.00192507	0.012965	0.882314	-0.00902917	0.00729355	0.219137	0.00843207	0.0104557	0.42223
cg05873633	0.00284402	0.00727576	0.696857	0.0006387	0.00409304	0.876367	-0.00288276	0.00586759	0.624479
cg05873635	0.0142251	0.0163857	0.387762	0.00144594	0.00921792	0.875726	-0.0103965	0.0132144	0.433613
cg05873646	-0.00693109	0.00889366	0.43795	0.00326647	0.0050032	0.515598	0.0107589	0.00717236	0.137307
cg05873659	0.0206561	0.0128867	0.112667	0.00121681	0.00724953	0.867102	-0.0213789	0.0103926	0.0427394
cg05873766	-0.0138117	0.0221226	0.534087	0.000813175	0.0124452	0.948057	0.0176477	0.0178409	0.325387
cg05873767	0.0111593	0.00368606	0.00326429	-0.00363737	0.00207362	0.0830157	-0.00713368	0.00297265	0.0185899
cg05873820	0.00413368	0.129157	0.974543	0.0210216	0.0726584	0.773041	-0.0284469	0.10416	0.785433
cg05873827	0.0089239	0.0180464	0.622231	-0.0221482	0.0101522	0.0318976	-0.00090787	0.0145537	0.950406
cg05873857	-0.00167187	0.00695663	0.810655	-0.00482413	0.00391351	0.221092	-0.00328766	0.00561023	0.559421
cg05873865	-0.0126683	0.0248515	0.611541	0.0163793	0.0139804	0.244635	0.00760254	0.0200417	0.705384
cg05873873	-0.00158059	0.00304474	0.605025	0.00131045	0.00171284	0.446346	0.00134385	0.00245545	0.585612
cg05873889	0.000803092	0.00288203	0.781187	0.000980853	0.00162131	0.546807	-0.000985158	0.00232424	0.672737
cg05873977	0.00222969	0.0118516	0.85122	0.000822402	0.00666722	0.902121	-0.00112545	0.00955782	0.906542
cg05874032	-0.0244093	0.0162166	0.135979	0.0188731	0.0091228	0.0416051	0.0153416	0.013078	0.24404
cg05874111	-0.0259206	0.014476	0.0769185	0.028112	0.00814357	0.000869203	0.015133	0.0116743	0.19839
cg05874148	0.00758488	0.00830873	0.363887	-0.00604251	0.00467414	0.199599	-0.00139919	0.00670063	0.835092
cg05874166	-0.00381847	0.0115849	0.742508	0.00123034	0.00651718	0.850712	-0.00392251	0.00934274	0.675658
cg05874167	0.000799668	0.0109999	0.942217	0.000129245	0.00618806	0.983385	-0.00493869	0.00887093	0.579176
cg05874190	-0.00899221	0.0101467	0.378001	0.00674479	0.00570813	0.240655	0.00907389	0.00818291	0.270609
cg05874233	0.000826967	0.016062	0.959059	-0.00459996	0.00903579	0.612013	-0.00704305	0.0129533	0.588053
cg05874270	-0.00408335	0.00783412	0.603565	0.0017657	0.00440715	0.689687	0.00205271	0.00631788	0.746052
cg05874309	-8.86232e-06	0.00873679	0.999193	0.000296497	0.00491495	0.952038	-0.0100161	0.00704585	0.158813
cg05874314	-0.00615708	0.0122415	0.616287	-0.00286928	0.00688654	0.677984	0.0108548	0.00987223	0.274643
cg05874318	0.0138526	0.00658828	0.038457	-0.00721676	0.00370629	0.0548166	-0.0107461	0.00531317	0.046265
cg05874348	-0.00971933	0.0159233	0.543237	0.0162957	0.0089578	0.0724072	0.00345162	0.0128415	0.788745
cg05874355	0.00675651	0.00943957	0.476098	-0.00106542	0.00531031	0.841465	-0.00785101	0.00761261	0.305319
cg05874443	0.00382324	0.017633	0.828866	0.00614183	0.0099196	0.537466	-0.0115049	0.0142203	0.420748
cg05874444	0.0191506	0.00851827	0.0271525	0.00175254	0.00479202	0.715482	-0.021221	0.00686962	0.00271254
cg05874450	-0.00365874	0.00915448	0.690404	0.00977147	0.00514993	0.0611704	0.00236949	0.0073827	0.749035
cg05874476	-0.00344143	0.00297753	0.251002	0.0011673	0.00167503	0.487781	0.00359236	0.00240125	0.138348
cg05874478	-0.00662477	0.00767668	0.390581	-0.00333045	0.00431858	0.442732	0.00717802	0.00619092	0.249522
cg05874519	0.000820338	0.0118962	0.945185	-0.00483949	0.00669231	0.471578	0.00390095	0.00959379	0.685315
cg05874538	-0.0159332	0.0134356	0.238971	-0.00571314	0.00755833	0.451814	0.0136329	0.0108353	0.211767
cg05874549	0.0178098	0.0116647	0.130521	0.00309523	0.00656207	0.63836	-0.010944	0.00940708	0.247931
cg05874558	-0.021741	0.0204433	0.290578	0.0140838	0.0115006	0.224103	0.0171529	0.0164867	0.3011
cg05874561	-0.00409921	0.00483083	0.398514	-0.000772701	0.00271762	0.776849	0.0022941	0.00389586	0.55752
cg05874652	-0.0735326	0.0927066	0.429884	0.0117893	0.0521528	0.821703	0.00681097	0.0747639	0.927628
cg05874655	0.000323951	0.00250995	0.89761	-0.00153384	0.00141199	0.28042	0.000292301	0.00202416	0.885522
cg05874698	-0.0110498	0.0114709	0.338136	-0.00462301	0.00645305	0.475703	0.00944159	0.0092508	0.310329
cg05874732	0.000534774	0.00278241	0.848046	0.00238765	0.00156527	0.130873	-0.00171043	0.0022439	0.448016
cg05874806	0.00229553	0.00558742	0.682224	0.000504215	0.00314325	0.872937	-0.00210697	0.00450602	0.641274
cg05874822	-0.0284273	0.0205434	0.170053	0.0266675	0.0115569	0.0234573	0.0216773	0.0165674	0.194255
cg05874882	-0.0512201	0.0298628	0.0899558	-0.0141981	0.0167996	0.400403	0.0408902	0.0240831	0.0931891
cg05874888	-0.0103229	0.0111072	0.35532	0.0106503	0.00624842	0.0919453	0.00400615	0.00895746	0.655838
cg05874912	-0.113234	0.114163	0.324079	0.040484	0.0642232	0.530147	0.155182	0.0920675	0.095556
cg05874913	-0.000981318	0.00802006	0.902904	-0.000953686	0.00451175	0.833098	0.00128259	0.00646783	0.843281
cg05874923	-0.0626166	0.0551965	0.259803	-0.00492619	0.0310512	0.874323	0.0423658	0.0445137	0.343923
cg05874985	-0.0163025	0.0162144	0.317542	0.0090865	0.00912156	0.322002	0.00279145	0.0130763	0.831468
cg05875000	0.00905242	0.008309	0.279025	-0.00483165	0.00467429	0.304225	-0.00978595	0.00670086	0.147866
cg05875017	-0.0150788	0.0086827	0.0860727	0.00431914	0.00488452	0.379056	0.0112952	0.00700223	0.110432
cg05875037	0.00334552	0.00347581	0.338522	0.00107708	0.00195534	0.583188	-0.00165865	0.00280309	0.555608
cg05875066	-0.0207046	0.025223	0.41402	0.0211573	0.0141894	0.139647	0.026493	0.0203413	0.196289
cg05875110	0.00253841	0.00450476	0.574581	-0.0024425	0.00253419	0.33787	-0.00273183	0.0036329	0.454146
cg05875121	0.0240647	0.0119682	0.0475248	0.00588035	0.00673281	0.384912	-0.0252591	0.00965184	0.0104973
cg05875154	0.0159133	0.0158957	0.319615	-0.00746681	0.00894222	0.406055	-0.0139517	0.0128192	0.279519
cg05875169	-0.00308682	0.0116317	0.79136	0.00491139	0.00654352	0.454982	-0.00455635	0.00938049	0.628411
cg05875176	0.00849913	0.0106228	0.42589	-0.00574364	0.00597591	0.339212	-0.00289336	0.0085668	0.736391
cg05875274	-0.0171857	0.019306	0.375886	0.00934344	0.0108608	0.392048	0.00562733	0.0155695	0.718672
cg05875302	-0.00439421	0.0329659	0.894275	-0.00974297	0.0185452	0.600699	-0.00935365	0.0265856	0.725836
cg05875308	-0.0225626	0.0232811	0.335227	0.0110647	0.013097	0.400578	0.0158735	0.0187752	0.400233
cg05875315	-0.00940704	0.00797811	0.241646	0.000318906	0.00448815	0.943521	0.000911173	0.00643401	0.887717
cg05875331	-0.00725218	0.0104124	0.48802	0.00767827	0.00585759	0.193447	-0.00306919	0.00839717	0.715644
cg05875410	-0.0221013	0.0349969	0.529395	0.0341848	0.0196878	0.0861259	0.0225387	0.0282235	0.426761
cg05875421	-0.00951519	0.00796246	0.235408	-0.00321094	0.00447935	0.475442	0.0131502	0.00642139	0.0436587
cg05875427	-0.00947915	0.0146804	0.520214	0.00782638	0.0082586	0.345987	0.0131957	0.0118392	0.268172
cg05875433	-0.00555797	0.00593734	0.351871	-0.00325146	0.0033401	0.333086	0.00404426	0.00478821	0.400689
cg05875486	0.0143556	0.00673259	0.035871	-0.00518374	0.00378747	0.174713	-0.00623269	0.00542955	0.254222
cg05875516	-0.0219177	0.0129394	0.0939508	0.0187605	0.00727916	0.011683	0.0031205	0.0104351	0.76564
cg05875617	-0.0146558	0.0324843	0.653018	0.0126026	0.0182743	0.492301	0.0197693	0.0261972	0.452553
cg05875634	-0.00464264	0.00865751	0.593182	0.00190577	0.00487035	0.696554	-0.00188275	0.00698191	0.788075
cg05875648	0.00902641	0.0119154	0.45082	0.00453595	0.00670309	0.500437	-0.00410133	0.00960925	0.670596
cg05875696	-0.0119178	0.00914736	0.196138	0.00281616	0.00514592	0.585633	0.0137656	0.00737696	0.0654864
cg05875700	0.0147375	0.0155463	0.345829	-0.0139758	0.00874568	0.113749	-0.0187363	0.0125374	0.138766
cg05875710	-0.0184803	0.00917968	0.0472612	0.00482697	0.0051641	0.352582	0.00907699	0.00740302	0.22354
cg05875719	0.0369378	0.0328158	0.263499	0.0192522	0.0184608	0.299965	-0.0115645	0.0264645	0.663234
cg05875723	-0.0176966	0.0294831	0.549949	0.0353685	0.0165859	0.0358552	0.0156935	0.0237768	0.511016
cg05875819	0.00686241	0.0167135	0.682406	-0.0172046	0.00940233	0.0707819	-0.0121696	0.0134788	0.369147
cg05875844	0.00612479	0.00270986	0.026366	-0.00191297	0.00152446	0.212972	-0.00416998	0.00218539	0.0597521
cg05875906	0.043005	0.0205424	0.0392862	-0.0229298	0.0115563	0.0504614	-0.0199254	0.0165665	0.232413
cg05875982	0.00396572	0.00906378	0.662833	-0.00267044	0.0050989	0.60183	0.00307225	0.00730956	0.675323
cg05876033	0.00881785	0.018833	0.640831	-0.00305957	0.0105947	0.77345	-0.012852	0.015188	0.39982
cg05876035	-0.00358868	0.0178492	0.841136	0.00940818	0.0100412	0.351436	0.0123833	0.0143946	0.392061
cg05876069	0.0216338	0.0151756	0.157658	0.00427031	0.00853718	0.618226	-0.0015583	0.0122385	0.898982
cg05876083	0.00050404	0.00293895	0.864235	0.00237034	0.00165333	0.155333	0.000624332	0.00237014	0.792867
cg05876147	-0.00805638	0.00792657	0.312335	0.00298026	0.00445916	0.505723	0.00912491	0.00639244	0.157113
cg05876165	0.00728305	0.0145133	0.617093	0.00445881	0.00816458	0.586416	0.000787134	0.0117044	0.94654
cg05876179	0.00239817	0.0146787	0.870609	-0.00648274	0.00825761	0.4346	0.00444397	0.0118377	0.708292
cg05876232	0.00249604	0.0181657	0.891036	-0.0155699	0.0102193	0.131326	0.00321025	0.0146499	0.827073
cg05876246	-0.00382764	0.0138749	0.783319	0.00820927	0.00780542	0.2959	0.00221061	0.0111895	0.84386
cg05876325	-0.000284579	0.00411896	0.94508	0.00296536	0.00231715	0.204118	-0.000603585	0.00332177	0.856246
cg05876340	-0.00529131	0.00876742	0.54777	0.00113417	0.00493218	0.818681	0.00258474	0.00707055	0.715598
cg05876350	0.00134701	0.00381724	0.725056	-0.00127849	0.00214742	0.553183	0.00330943	0.00307844	0.285402
cg05876416	0.0107079	0.0201004	0.595617	0.0103185	0.0113077	0.364073	0.0020212	0.0162102	0.901066
cg05876458	0.00873766	0.0119902	0.468169	-0.00350828	0.00674521	0.604335	0.00184701	0.00966962	0.848972
cg05876487	0.00554167	0.01374	0.687722	0.0063548	0.00772952	0.413293	-0.0118123	0.0110807	0.289429
cg05876496	0.00641492	0.00859509	0.457517	-0.000848978	0.00483524	0.86104	0.00342499	0.00693158	0.6225
cg05876564	0.0343495	0.0221601	0.124842	0.0186955	0.0124663	0.137401	-0.0140537	0.0178711	0.433824
cg05876623	-0.0133498	0.0153401	0.386612	0.00733109	0.00862968	0.397978	0.0093738	0.0123711	0.450716
cg05876625	-0.0247499	0.0232058	0.289201	0.00752417	0.0130546	0.565895	0.0167849	0.0187145	0.37231
cg05876635	0.00625186	0.0145077	0.667608	-0.00177066	0.00816144	0.828764	-0.009051	0.0116999	0.441315
cg05876644	0.00940652	0.00776633	0.229178	-0.000514852	0.00436901	0.906471	-0.00971619	0.00626321	0.124543
cg05876665	-0.00115652	0.00807477	0.886451	-0.00363724	0.00454253	0.425533	0.00752712	0.00651196	0.250965
cg05876678	-0.0148871	0.0152076	0.330396	0.0159318	0.00855515	0.0660233	-0.000984025	0.0122643	0.936239
cg05876687	-0.00401264	0.00951394	0.674262	0.00330406	0.00535214	0.538665	-0.00447403	0.00767259	0.561357
cg05876692	0.0217087	0.0162745	0.185798	-0.0152756	0.00915536	0.0988987	-0.0187791	0.0131247	0.156149
cg05876699	0.00988956	0.0144719	0.496236	-0.0137262	0.00814128	0.0954634	0.00608708	0.011671	0.603335
cg05876737	0.00114516	0.012619	0.927905	0.0121264	0.00709892	0.0912495	-0.00937385	0.0101767	0.3596
cg05876738	0.00867842	0.00380072	0.0249038	-0.00200486	0.00213813	0.35107	-0.0063185	0.00306512	0.0423184
cg05876753	0.00183028	0.00746336	0.806865	-0.0058202	0.00419857	0.169301	8.49853e-05	0.00601888	0.988768
cg05876779	0.00845595	0.00945086	0.373459	-0.0029503	0.00531665	0.580409	-0.0113838	0.00762171	0.138983
cg05876824	-0.00565957	0.0223086	0.800344	0.014808	0.0125499	0.24132	0.00730185	0.0179909	0.685863
cg05876826	0.00104535	0.00405729	0.797301	-0.00057153	0.00228246	0.802882	-0.000977143	0.00327203	0.765948
cg05876864	-0.00710422	0.00301932	0.020936	0.00427565	0.00169854	0.0137044	0.00782085	0.00243495	0.00186263
cg05876873	0.00294387	0.00409582	0.474266	0.000136232	0.00230414	0.952991	-0.00145154	0.0033031	0.661452
cg05876883	0.16702	0.0884062	0.0622695	-0.072142	0.0497336	0.150581	-0.130012	0.0712959	0.0717336
cg05876899	-0.00365807	0.00989489	0.712531	0.00253948	0.00556645	0.649401	-0.000386506	0.0079798	0.961483
cg05876904	0.0140375	0.00877619	0.113421	-0.000829072	0.00493712	0.86704	-0.0102204	0.00707762	0.152401
cg05876915	-0.000868671	0.011515	0.940044	0.0149983	0.00647788	0.0230053	0.00332569	0.0092864	0.721137
cg05876917	-0.00525766	0.00700975	0.455296	0.0031384	0.00394339	0.428329	0.00521717	0.00565307	0.358676
cg05876918	-0.00156998	0.00341671	0.647049	-0.000145661	0.0019221	0.93977	0.000118894	0.00275544	0.965684
cg05876945	-0.0161881	0.0131711	0.22244	0.00541823	0.0074095	0.466634	0.00526106	0.0106219	0.621665
cg05876972	-0.0112903	0.0130832	0.390586	9.09174e-05	0.00736003	0.990173	0.00863352	0.010551	0.415494
cg05876984	-0.00694785	0.0107782	0.52091	0.00272437	0.00606338	0.654348	0.00646311	0.00869219	0.459197
cg05877048	0.0019577	0.00884022	0.82527	-0.00502156	0.00497314	0.315487	-0.0101557	0.00712926	0.157959
cg05877083	0.0186066	0.0113311	0.104268	-0.00273901	0.0063744	0.668509	-0.0151925	0.00913804	0.100086
cg05877088	-0.00163486	0.00299641	0.586766	-0.000999799	0.00168565	0.554674	0.00269801	0.00241648	0.267353
cg05877101	-0.00404081	0.00288167	0.164483	0.000615973	0.0016211	0.704915	0.00384005	0.00232394	0.102145
cg05877109	-0.00140734	0.00270795	0.604619	0.00160889	0.00152338	0.293902	0.0017241	0.00218385	0.432029
cg05877143	-0.000933026	0.00354607	0.793098	0.00138792	0.00199487	0.488485	0.00357394	0.00285975	0.214826
cg05877199	-0.00412018	0.0197169	0.834974	0.00437822	0.0110919	0.694037	0.000883997	0.0159008	0.955795
cg05877222	0.00100627	0.00346106	0.771958	0.00236446	0.00194704	0.227965	1.7819e-05	0.00279119	0.994921
cg05877232	0.00261933	0.00357913	0.466283	-0.00133867	0.00201347	0.507941	-0.000795521	0.00288642	0.783518
cg05877244	0.0243836	0.0148069	0.103296	-0.0054505	0.00832972	0.514657	-0.0166449	0.0119411	0.166977
cg05877280	-0.00748116	0.0109858	0.497733	0.00390644	0.00618016	0.529022	0.00591892	0.00885959	0.505893
cg05877299	-0.00574173	0.0156908	0.715327	-0.000948576	0.00882699	0.914675	0.0109693	0.012654	0.388458
cg05877303	-0.00341668	0.0112061	0.761192	0.00205251	0.00630409	0.745539	0.00370813	0.00903726	0.682607
cg05877397	0.00232312	0.00723578	0.748953	-0.00455336	0.00407054	0.266458	0.00395411	0.00583535	0.499857
cg05877402	-0.00664751	0.00834927	0.428147	0.00513637	0.00469695	0.27724	0.00305836	0.00673333	0.650834
cg05877425	-0.00465374	0.0100749	0.645324	0.00204537	0.00566773	0.719085	0.00463426	0.008125	0.569931
cg05877497	-0.0919345	0.058883	0.122167	0.0307533	0.0331251	0.355829	0.0646384	0.0474866	0.177051
cg05877528	0.000420222	0.00470367	0.929022	-0.000937759	0.00264609	0.723921	0.00307292	0.00379331	0.420151
cg05877530	0.000775664	0.00309053	0.802435	-0.00106993	0.0017386	0.539938	-0.000997792	0.00249238	0.689913
cg05877550	-0.0493584	0.026653	0.0675137	0.00602325	0.0149939	0.688903	0.0443408	0.0214945	0.0421756
cg05877565	-0.00209742	0.019936	0.916459	-0.00486732	0.0112152	0.665393	-0.00923746	0.0160776	0.567109
cg05877576	-0.0100946	0.00972297	0.302111	-0.00612105	0.00546974	0.26626	0.0123391	0.00784116	0.119287
cg05877590	-0.00770254	0.012501	0.539441	0.00154441	0.00703256	0.826702	0.00626556	0.0100816	0.535942
cg05877591	0.000333531	0.0069098	0.961615	0.000717079	0.00388716	0.854081	-0.00275896	0.00557246	0.621802
cg05877648	-0.000220312	0.00648303	0.97297	0.000979461	0.00364708	0.788919	0.00131065	0.00522829	0.802664
cg05877661	-0.018234	0.0118139	0.126439	0.00656561	0.00664598	0.326002	0.0157894	0.00952737	0.101153
cg05877694	-0.00357167	0.00528029	0.500614	0.00325175	0.00297047	0.276744	0.00217286	0.00425833	0.611191
cg05877719	0.0151619	0.00772273	0.0528824	-0.0101324	0.00434448	0.0220526	-0.00805384	0.00622805	0.199461
cg05877727	0.00870961	0.00740225	0.242633	-0.00026212	0.00416419	0.949957	-0.00487717	0.0059696	0.416211
cg05877740	-0.00891495	0.00902453	0.326026	0.00729008	0.00507682	0.154686	0.0053114	0.0072779	0.46752
cg05877767	-0.00345039	0.00382568	0.369657	-0.00110687	0.00215217	0.608373	0.00294123	0.00308525	0.34313
cg05877768	0.0209069	0.0185201	0.262127	-0.00050578	0.0104186	0.961395	-0.0202879	0.0149357	0.177946
cg05877788	0.00732625	0.0148865	0.623888	0.00913955	0.00837451	0.278201	-0.0160979	0.0120053	0.183526
cg05877823	8.1609e-05	0.00354036	0.981664	-0.000602704	0.00199166	0.762923	0.00237919	0.00285515	0.407013
cg05877833	-0.00554607	0.013307	0.677891	0.00297757	0.00748596	0.691809	-0.00448546	0.0107315	0.677023
cg05877850	-0.00759368	0.00267809	0.00571709	0.000849177	0.00150658	0.57448	0.00413093	0.00215977	0.0591577
cg05877892	-0.00294351	0.00911343	0.747499	0.000845086	0.00512683	0.869464	0.00266879	0.00734959	0.717416
cg05877899	0.0075804	0.0124667	0.544776	0.00154956	0.00701327	0.825664	-0.00853948	0.0100539	0.398061
cg05877921	0.00691574	0.00862242	0.424752	-0.00301467	0.00485061	0.535932	-0.00194376	0.00695361	0.780516
cg05877945	-0.00594762	0.0110901	0.593153	-0.00683239	0.00623884	0.276549	0.00585934	0.00894371	0.51415
cg05877990	-0.00509014	0.00897036	0.571911	0.00642937	0.00504635	0.206113	0.00412751	0.00723421	0.569807
cg05878008	-0.0205311	0.0184086	0.267866	0.0152352	0.0103559	0.144941	0.0204202	0.0148458	0.172593
cg05878072	-0.0350071	0.0157698	0.0290886	0.0172622	0.00887142	0.0549802	0.0192406	0.0127177	0.134014
cg05878073	0.0504162	0.0317889	0.116459	0.00676241	0.0178831	0.706265	-0.0017044	0.0256364	0.947149
cg05878082	0.0352467	0.0177006	0.0496627	-0.0156951	0.00995763	0.118697	-0.0208923	0.0142748	0.146997
cg05878098	0.0190638	0.0157748	0.230206	0.000581064	0.00887423	0.947947	-0.0189678	0.0127217	0.139668
cg05878101	-0.00573595	0.00992104	0.564685	-0.00461375	0.00558116	0.410741	0.00650482	0.00800089	0.418482
cg05878103	-0.00958716	0.0155505	0.539201	0.0112977	0.00874806	0.200047	0.00664785	0.0125408	0.597427
cg05878104	0.011213	0.0425216	0.792647	-0.00504754	0.0239208	0.833384	-0.0349175	0.0342918	0.311451
cg05878107	-0.0164777	0.0167662	0.3285	0.00523263	0.00943197	0.580505	0.00945969	0.0135212	0.486077
cg05878115	0.00136694	0.0123088	0.911835	0.00437465	0.00692441	0.529231	-0.00824985	0.00992652	0.40825
cg05878128	0.0232345	0.0224159	0.3029	-0.010475	0.0126102	0.408485	-0.00182941	0.0180774	0.919631
cg05878279	0.0191389	0.0140333	0.176225	-0.00414442	0.00789454	0.600968	-0.016466	0.0113173	0.149368
cg05878289	0.0101629	0.0201553	0.615404	-0.0136654	0.0113385	0.231466	-0.00373445	0.0162544	0.818838
cg05878311	0.00437682	0.00727634	0.549099	-0.00391526	0.00409336	0.341537	-0.00138314	0.00586806	0.814227
cg05878332	-0.0140076	0.015609	0.372037	0.00833895	0.00878094	0.344975	0.00805798	0.012588	0.523807
cg05878337	0.00491307	0.00851531	0.565485	0.00650613	0.00479035	0.178003	-0.00217929	0.00686723	0.751759
cg05878379	0.00708422	0.00976363	0.470094	0.00338577	0.00549261	0.539262	-0.00216543	0.00787395	0.783974
cg05878390	-0.0111958	0.0289212	0.69964	0.0220911	0.0162698	0.178122	0.00743101	0.0233237	0.750808
cg05878460	-0.000325017	0.00643855	0.959858	-0.000212409	0.00362206	0.953374	-0.00175857	0.00519242	0.735686
cg05878519	-0.0195043	0.0248608	0.434904	-0.0282305	0.0139856	0.046688	0.0195118	0.0200492	0.333217
cg05878526	0.00737663	0.0110779	0.507287	-0.00257487	0.00623197	0.680522	-0.00343738	0.00893387	0.701377
cg05878535	-0.0039219	0.0146617	0.789739	0.00483648	0.00824808	0.559177	0.00166153	0.0118241	0.888581
cg05878563	-0.000589178	0.00956693	0.951038	-0.000250919	0.00538195	0.962924	-0.00953941	0.00771532	0.219706
cg05878607	0.0014557	0.0136207	0.915141	-0.0088577	0.00766244	0.250924	0.000454714	0.0109845	0.967077
cg05878630	0.00787097	0.0124323	0.528364	-0.00713659	0.0069939	0.310433	-0.0033386	0.0100261	0.739962
cg05878766	0.010521	0.0146934	0.475933	-0.0057889	0.00826588	0.48563	-0.0139735	0.0118496	0.241594
cg05878797	-0.00213548	0.00514112	0.678916	-0.00393207	0.00289218	0.177567	0.0021762	0.00414609	0.601034
cg05878804	0.00494264	0.00729983	0.500187	-0.00326626	0.00410657	0.428612	-0.00409449	0.005887	0.48863
cg05878812	-0.000344848	0.00239856	0.88602	0.000871255	0.00134933	0.520217	0.00106981	0.00193434	0.581673
cg05878842	-0.01357	0.00935485	0.150577	0.00231921	0.00526265	0.660554	0.010591	0.00754429	0.164009
cg05878849	0.00258901	0.00183731	0.162445	-0.000410144	0.0010336	0.6925	-0.00236725	0.00148172	0.113833
cg05878854	0.0118905	0.00979875	0.228309	-0.00601323	0.00551236	0.278416	-0.00911534	0.00790227	0.251935
cg05878876	-0.00332594	0.00838711	0.69269	-0.00195076	0.00471824	0.680317	0.00373939	0.00676385	0.581818
cg05878887	-0.0151893	0.019334	0.434273	0.0182194	0.0108765	0.0975869	0.0103367	0.0155921	0.509158
cg05878952	0.0512896	0.0342399	0.137851	-0.0109195	0.0192619	0.57228	-0.0319094	0.027613	0.251086
cg05878968	0.0153285	0.0098871	0.124772	-0.00274694	0.00556207	0.622672	-0.0139406	0.00797353	0.084012
cg05879032	-0.0251793	0.0189484	0.187458	0.0122662	0.0106596	0.253073	0.0115514	0.0152811	0.451782
cg05879059	-0.0139178	0.0175203	0.429185	0.00122623	0.00985619	0.901282	0.00799481	0.0141294	0.573001
cg05879072	0.015322	0.0145107	0.294002	-0.00808584	0.00816313	0.324725	-0.00750805	0.0117023	0.522867
cg05879075	0.000193102	0.00861165	0.982163	-0.000511574	0.00484455	0.91615	0.00537348	0.00694493	0.441239
cg05879129	0.0148311	0.0208701	0.479253	0.0045343	0.0117406	0.700309	-0.0126663	0.0168308	0.453789
cg05879219	0.00432846	0.015136	0.775596	0.00135483	0.00851487	0.873957	-0.00965592	0.0122065	0.43112
cg05879289	-0.00955863	0.0114203	0.404946	0.00883823	0.00642456	0.172531	0.0112339	0.00920996	0.225932
cg05879324	0.0156598	0.0100216	0.121862	0.000352396	0.00563775	0.950306	-0.00481377	0.00808202	0.553015
cg05879334	1.09708e-05	0.00473921	0.998158	-0.000437796	0.00266608	0.869956	0.0022905	0.00382197	0.550569
cg05879335	0.00826108	0.0248916	0.740795	0.00785413	0.014003	0.576348	-0.00429459	0.020074	0.831108
cg05879376	-0.00505691	0.00943446	0.593355	-0.00373863	0.00530743	0.4831	0.000839703	0.00760849	0.912381
cg05879380	0.00679556	0.00329783	0.0423973	-0.00269459	0.00185522	0.150061	-0.00370363	0.00265956	0.167381
cg05879394	0.00530008	0.0208945	0.800371	-0.0139672	0.0117543	0.23804	-0.00904974	0.0168505	0.592628
cg05879418	-0.00937612	0.0092611	0.314211	0.00438904	0.00520991	0.401905	0.00885516	0.00746869	0.239069
cg05879419	-0.0229929	0.0121967	0.0628226	0.00819017	0.00686134	0.235928	0.0197823	0.0098361	0.0474743
cg05879496	0.0258047	0.0208796	0.219907	-0.0160542	0.011746	0.175299	-0.0241162	0.0168385	0.155753
cg05879498	0.00503909	0.00534693	0.348644	-0.00120706	0.00300796	0.689215	-0.000673769	0.00431207	0.876205
cg05879505	-0.0083174	0.0130511	0.525645	0.0066137	0.007342	0.370238	0.00936544	0.0105252	0.376077
cg05879523	-0.00576126	0.0137619	0.676536	-0.00459547	0.00774184	0.554364	0.00516702	0.0110984	0.642717
cg05879527	-0.000747555	0.0114857	0.948259	-0.00550525	0.00646138	0.396595	0.00146932	0.00926274	0.874339
cg05879598	-0.00769149	0.0105169	0.466579	0.0040575	0.00591635	0.494699	0.0123662	0.00848141	0.148514
cg05879603	0.00964667	0.0109988	0.382922	-0.00543422	0.00618745	0.382276	-0.0074245	0.00887005	0.404923
cg05879638	0.0386323	0.0341083	0.260551	-0.0223122	0.0191879	0.248154	-0.053414	0.0275069	0.0554683
cg05879672	-0.0210966	0.0200657	0.296067	-0.0115782	0.0112881	0.307945	0.0211488	0.0161822	0.194764
cg05879720	-0.000546495	0.00284313	0.848032	-0.000474151	0.00159942	0.767609	2.37915e-07	0.00229286	0.999917
cg05879734	-0.0130909	0.0155987	0.403693	0.00443121	0.00877518	0.614886	0.0127735	0.0125797	0.312793
cg05879810	-0.0068071	0.00651533	0.299086	0.00534572	0.00366525	0.148392	0.00451241	0.00525434	0.392868
cg05879919	-0.000969638	0.00229026	0.673091	0.00163871	0.0012884	0.206879	0.000160874	0.001847	0.930796
cg05880076	0.00184195	0.00704835	0.79447	-0.00393678	0.0039651	0.323597	-0.00131927	0.00568419	0.817023
cg05880105	-0.0161654	0.0155931	0.302814	0.0181636	0.00877202	0.0414277	0.0209928	0.0125752	0.0987206
cg05880137	0.00863468	0.0153913	0.576266	-0.00921825	0.00865849	0.29005	0.00428253	0.0124124	0.730932
cg05880138	0.00181968	0.00792058	0.818845	0.000152828	0.00445578	0.972719	0.000148764	0.00638761	0.981474
cg05880217	-0.00399985	0.00668377	0.551136	-0.00121442	0.00376001	0.747501	0.00023893	0.00539017	0.964748
cg05880245	-0.00866406	0.010842	0.426448	0.00209453	0.00609925	0.732139	0.00322155	0.0087436	0.713457
cg05880248	-0.0157852	0.0105498	0.138291	-0.00130523	0.00593487	0.826456	0.0193724	0.00850796	0.0252994
cg05880252	4.43213e-06	0.00849581	0.999585	-0.00109804	0.00477939	0.818843	-1.70085e-05	0.00685151	0.998025
cg05880258	0.00676846	0.0093765	0.472365	-0.00517506	0.00527483	0.329334	0.00302852	0.00756175	0.689789
cg05880261	-0.0061179	0.0088837	0.492909	0.00735322	0.0049976	0.144889	0.00679698	0.00716433	0.34545
cg05880324	0.00767545	0.0187827	0.683828	0.00653381	0.0105664	0.537992	-0.0040087	0.0151475	0.791924
cg05880330	-0.0107521	0.0104824	0.307929	-0.00318	0.00589696	0.591117	0.00645467	0.00845361	0.447256
cg05880353	-0.00206891	0.00424395	0.627161	-0.000108446	0.00238747	0.963877	0.000674562	0.00342257	0.844226
cg05880372	0.00477497	0.00447776	0.289274	-0.00259598	0.002519	0.30567	-0.00386752	0.00361112	0.2872
cg05880385	-0.0132495	0.0186586	0.479585	0.000319647	0.0104966	0.975778	0.0219142	0.0150474	0.14898
cg05880390	-0.00804538	0.00830393	0.335362	-0.002744	0.00467144	0.558494	0.0108299	0.00669677	0.109543
cg05880441	0.00312029	0.0039479	0.431513	-0.00118947	0.00222092	0.593651	-0.00203818	0.00318381	0.523785
cg05880452	0.0015548	0.00725765	0.830881	-0.00416802	0.00408285	0.310217	-0.00248778	0.00585298	0.671878
cg05880455	0.0237491	0.0139142	0.091506	-0.0110302	0.00782756	0.162437	-0.0115544	0.0112212	0.306075
cg05880467	0.000426914	0.00798986	0.957513	0.00395246	0.00449476	0.381692	-0.00177263	0.00644348	0.783904
cg05880478	0.0122833	0.00719197	0.0913007	-0.000253999	0.0040459	0.95009	-0.0104255	0.00580002	0.0758079
cg05880490	-0.0270324	0.036539	0.461447	0.0111414	0.0205553	0.589224	0.0146309	0.0294672	0.620813
cg05880582	0.0139447	0.0134854	0.304042	-0.00519502	0.00758631	0.49534	-0.0107211	0.0108754	0.327024
cg05880641	0.000476779	0.00487864	0.922378	0.00255468	0.00274452	0.354577	-0.000762027	0.00393442	0.846887
cg05880667	-0.0180783	0.0201664	0.372542	0.00635696	0.0113448	0.576721	0.0175702	0.0162634	0.283039
cg05880730	0.0128307	0.00755286	0.0930178	-0.00615515	0.00424892	0.151118	-0.0159728	0.00609106	0.0103475
cg05880739	-0.00602145	0.0108526	0.580461	-0.000996504	0.00610521	0.870731	-0.000433217	0.00875215	0.960638
cg05880758	0.0124801	0.0109876	0.259215	0.00201446	0.00618114	0.745297	-0.0184697	0.008861	0.0401273
cg05880770	0.00688575	0.0130123	0.598065	0.000144471	0.00732018	0.9843	0.000544045	0.0104939	0.958775
cg05880782	-0.00133841	0.00707221	0.850349	-0.0046337	0.00397853	0.247408	0.00542487	0.00570344	0.344221
cg05880793	-0.00745541	0.00792602	0.349562	0.0011345	0.00445884	0.799771	0.00453407	0.006392	0.480057
cg05880810	-0.00344668	0.0144102	0.81154	0.00572623	0.00810659	0.481892	-0.00118955	0.0116212	0.918712
cg05880813	0.000355356	0.0158052	0.982115	-0.00628683	0.00889133	0.481454	0.00626115	0.0127462	0.624539
cg05880817	-0.0114846	0.00780063	0.144643	0.00133462	0.00438831	0.761772	0.00318093	0.00629088	0.614417
cg05880829	0.0122646	0.0172393	0.478765	-0.00145881	0.00969808	0.880788	-0.00912321	0.0139027	0.513457
cg05880944	-0.000951829	0.00338742	0.779401	-0.00220572	0.00190562	0.250319	0.00153131	0.00273181	0.576581
cg05880975	-0.0230483	0.0207206	0.269129	0.0149029	0.0116565	0.204552	0.0282035	0.0167103	0.095118
cg05881018	0.00403614	0.00973345	0.679431	-0.00288461	0.00547563	0.599699	-0.00541708	0.00784961	0.492006
cg05881034	-0.00252315	0.00659355	0.70292	0.000366108	0.00370925	0.921608	0.00555073	0.00531742	0.299502
cg05881058	0.00325034	0.00213125	0.130949	-0.000945434	0.00119895	0.432567	-0.00225411	0.00171876	0.193229
cg05881068	-0.0443675	0.0394075	0.263391	0.0243607	0.022169	0.274931	0.0308266	0.0317805	0.334806
cg05881135	-0.00776941	0.00634038	0.223815	0.00538865	0.00356683	0.134557	0.0043384	0.00511325	0.398563
cg05881146	-0.000540915	0.01392	0.969094	0.00377893	0.0078308	0.630639	-0.00783613	0.0112259	0.487057
cg05881149	0.0091299	0.0107416	0.397738	-0.00170066	0.00604279	0.77906	-0.00693883	0.00866267	0.425363
cg05881156	-0.000905609	0.0121856	0.940932	-0.000947294	0.00685513	0.890419	-0.00326498	0.0098272	0.740527
cg05881163	-0.0183182	0.0148908	0.222028	0.012519	0.00837695	0.13876	0.00587316	0.0120088	0.626051
cg05881221	-0.00736881	0.0197619	0.710166	-0.0133171	0.0111172	0.234292	0.0104457	0.0159371	0.513962
cg05881290	0.00301342	0.0318698	0.924891	-0.00169308	0.0179286	0.924986	0.00562942	0.0257016	0.827152
cg05881295	-0.00775203	0.0156902	0.622532	0.00743781	0.00882663	0.401786	0.00487585	0.0126535	0.70095
cg05881307	0.00644581	0.0103658	0.535717	-0.00613888	0.00583138	0.295447	-0.00520228	0.00835961	0.535403
cg05881367	-0.00393982	0.0036281	0.280585	0.00167324	0.00204102	0.414618	0.00157021	0.00292591	0.592907
cg05881391	0.00481255	0.00723084	0.507495	0.00707199	0.00406777	0.085736	-0.00809244	0.00583137	0.168843
cg05881428	0.0150011	0.0125525	0.235384	-0.00321384	0.0070615	0.650182	-0.0212845	0.0101231	0.0384603
cg05881455	-0.00339111	0.00532742	0.526135	-5.54995e-05	0.00299698	0.985269	0.00216758	0.00429634	0.615203
cg05881457	0.0020863	0.0145409	0.886252	0.00716184	0.00818009	0.383758	-0.00552527	0.0117266	0.638724
cg05881521	0.00886281	0.00689681	0.202263	-0.00348084	0.00387986	0.372169	-0.00285301	0.00556199	0.609318
cg05881528	0.00229015	0.013738	0.868001	0.00354551	0.00772844	0.647577	0.002904	0.0110791	0.793867
cg05881566	-0.0444441	0.0406836	0.27773	0.0339976	0.0228869	0.141121	0.0337394	0.0328096	0.306707
cg05881590	-0.028052	0.0170137	0.102883	0.00047091	0.00957121	0.960875	0.0203799	0.0137209	0.141158
cg05881648	-0.000310823	0.00277757	0.911163	0.00111258	0.00156254	0.478395	0.000626328	0.00223999	0.780455
cg05881682	0.0119447	0.0143833	0.408607	-0.0117714	0.00809145	0.149409	-0.0153082	0.0115995	0.19047
cg05881692	-0.0505275	0.0306542	0.102982	0.0269367	0.0172448	0.121999	0.0193712	0.0247213	0.435464
cg05881697	0.00881341	0.00879295	0.31903	-0.0111862	0.00494654	0.0262862	-0.00483414	0.00709114	0.497272
cg05881698	0.0396412	0.0255017	0.123792	-0.025088	0.0143462	0.083943	-0.0307619	0.020566	0.138419
cg05881745	-0.0149915	0.0135542	0.271831	0.0101265	0.00762504	0.187712	0.0125943	0.0109309	0.25248
cg05881753	-0.000386919	0.0106399	0.971077	0.0027151	0.00598558	0.651268	0.00749035	0.00858066	0.385158
cg05881762	0.0197398	0.00791935	0.0146216	-0.00593024	0.0044551	0.186711	-0.0154169	0.00638662	0.0179281
cg05881768	0.0102459	0.0102062	0.318281	-0.00284071	0.00574159	0.622046	-0.0118856	0.00823088	0.152408
cg05881776	-0.00296516	0.00767548	0.700228	0.00138118	0.0043179	0.74985	0.00173431	0.00618995	0.780019
cg05881786	0.00722005	0.00675974	0.288501	-0.00775563	0.00380275	0.0445078	-0.00395403	0.00545144	0.470249
cg05881800	-0.0120507	0.0133963	0.370898	-0.00945962	0.00753619	0.212837	0.0122396	0.0108035	0.26043
cg05881808	0.00590304	0.014991	0.694736	-0.00720028	0.00843333	0.395622	-0.00651903	0.0120896	0.591142
cg05881847	-0.0126069	0.0103918	0.228432	0.00706453	0.00584602	0.230231	0.0042977	0.00838058	0.60941
cg05881870	-0.00249371	0.0112596	0.825254	0.00505392	0.00633415	0.427161	-0.00229856	0.00908035	0.800775
cg05881947	-0.010201	0.00976589	0.29919	0.00062027	0.00549388	0.910374	0.00300729	0.00787577	0.703533
cg05881998	0.0136426	0.0103852	0.192498	3.54708e-05	0.0058423	0.99517	-0.00776233	0.00837526	0.356646
cg05882172	0.00931935	0.0142116	0.513752	-0.00792547	0.00799484	0.324342	-0.0123779	0.011461	0.283196
cg05882265	0.0354226	0.0618365	0.568263	-0.0140082	0.0347866	0.688187	-0.019333	0.0498685	0.699222
cg05882300	-0.00376406	0.0136231	0.782988	-0.000523441	0.00766376	0.945707	0.000654673	0.0109864	0.952623
cg05882315	0.00988641	0.0094661	0.299261	-0.000691773	0.00532523	0.896949	-0.00703371	0.00763401	0.359467
cg05882344	-0.00274621	0.0394359	0.944646	0.0170475	0.022185	0.444364	0.0303128	0.0318033	0.343226
cg05882415	0.00119185	0.00465092	0.798369	0.00137714	0.00261641	0.600018	-0.0018339	0.00375077	0.626144
cg05882439	-0.00244736	0.00274933	0.375888	0.000956211	0.00154666	0.538068	0.00222184	0.00221722	0.319146
cg05882461	-0.00509896	0.00658907	0.441166	0.000409862	0.00370673	0.912216	0.00285353	0.0053138	0.592668
cg05882522	-0.000793731	0.00293199	0.787268	-0.00104261	0.00164942	0.529012	0.000530059	0.00236453	0.823162
cg05882529	0.00721774	0.0409775	0.860604	0.0109553	0.0230522	0.635834	0.00920165	0.0330466	0.781347
cg05882586	0.0220163	0.0179501	0.223385	-0.018216	0.0100979	0.0747848	-0.0207951	0.014476	0.154523
cg05882598	-0.0314797	0.0200925	0.120891	-0.00135099	0.0113032	0.905143	0.00108429	0.0162038	0.946806
cg05882646	0.0135063	0.012946	0.29978	-0.00182768	0.0072829	0.802455	-0.00760512	0.0104404	0.468353
cg05882648	-0.00538774	0.00805868	0.505586	0.00223475	0.00453347	0.623323	0.0103481	0.00649898	0.115036
cg05882655	-0.000313338	0.0136993	0.981805	-0.00272296	0.00770664	0.724718	-0.000127958	0.0110479	0.990786
cg05882673	0.0226047	0.00978293	0.0232755	-0.0143183	0.00550346	0.0109412	-0.0161447	0.00788952	0.0438128
cg05882675	0.0154914	0.0268428	0.565387	-0.0101699	0.0151006	0.502471	-0.00135937	0.0216476	0.950077
cg05882680	-0.00698056	0.00554574	0.211576	0.00673508	0.0031198	0.033683	0.00584038	0.0044724	0.19512
cg05882685	-0.00293741	0.0105931	0.782227	0.00452774	0.00595922	0.449484	0.0110347	0.00854287	0.199966
cg05882699	0.00690057	0.0205188	0.737469	0.00446845	0.011543	0.699639	0.00407784	0.0165475	0.805942
cg05882745	-0.0283612	0.0128205	0.0296367	0.0102033	0.00721228	0.160806	0.0236255	0.0103392	0.0248004
cg05882781	-0.00171288	0.00395167	0.665781	0.00328179	0.00222304	0.14357	-7.44923e-05	0.00318686	0.981406
cg05882785	-0.00143477	0.00817923	0.861169	0.00521546	0.00460129	0.260201	-0.000714247	0.0065962	0.914028
cg05882858	-0.00925802	0.00806256	0.254078	-8.65391e-05	0.00453566	0.984822	0.00715147	0.00650212	0.274495
cg05882878	0.00218065	0.00195076	0.266782	-0.000690026	0.00109742	0.531183	-0.00350287	0.0015732	0.0286198
cg05882929	-0.00539797	0.00815899	0.510019	-0.00298532	0.0045899	0.517181	0.00395265	0.00657988	0.549627
cg05882938	0.00152703	0.00989467	0.877717	0.00651345	0.00556632	0.24521	-0.00110364	0.00797963	0.890325
cg05882969	0.00611344	0.00493196	0.218551	-0.00307098	0.00277451	0.27148	-0.00137886	0.00397741	0.729694
cg05883036	-0.00319465	0.00942136	0.735381	0.0067701	0.00530006	0.204952	-0.00112621	0.00759792	0.882515
cg05883043	-0.000420358	0.00550263	0.939287	0.00198277	0.00309555	0.523555	0.00201976	0.00443764	0.650166
cg05883098	0.00860829	0.00891234	0.336842	-0.0011609	0.0050137	0.817448	-0.00823196	0.00718742	0.255288
cg05883126	-0.00892799	0.0174003	0.609216	-0.00698252	0.00978865	0.477597	0.006091	0.0140326	0.665344
cg05883128	-0.00199082	0.0176045	0.910229	-0.00580179	0.00990353	0.559542	-0.00546846	0.0141972	0.701068
cg05883142	-0.00428659	0.00692425	0.537526	-0.00127241	0.00389529	0.744733	0.00404867	0.00558411	0.470422
cg05883149	-0.00253481	0.013295	0.849248	0.00357945	0.00747923	0.633463	0.00248046	0.0107219	0.817602
cg05883164	-0.0511791	0.0292583	0.0838633	0.0317609	0.0164595	0.0569876	0.0496539	0.0235956	0.0382994
cg05883195	0.0168607	0.0123665	0.176351	-0.0164313	0.00695687	0.0204679	-0.0022422	0.00997305	0.822654
cg05883297	0.00640469	0.0061419	0.300004	-0.00245117	0.00345518	0.480005	-0.00502857	0.00495318	0.312882
cg05883299	0.00481774	0.0259489	0.853152	-0.00600278	0.0145978	0.681952	0.000135788	0.0209267	0.994838
cg05883349	-0.0143007	0.0162887	0.382445	0.00742081	0.00916331	0.420294	0.0176209	0.0131361	0.183361
cg05883407	0.0188067	0.00916644	0.0432778	0.00371017	0.00515665	0.473812	-0.011409	0.00739234	0.12646
cg05883442	0.0122044	0.021053	0.563651	-0.0115099	0.0118435	0.333892	-0.00171693	0.0169783	0.919689
cg05883445	0.00809344	0.0193521	0.676841	-0.00977343	0.0108867	0.371859	-0.00142568	0.0156067	0.927429
cg05883489	-0.00897905	0.00513761	0.0841258	-0.0014464	0.00289021	0.618053	0.0104348	0.00414327	0.0136589
cg05883499	-0.00514347	0.00874262	0.557877	0.000355092	0.00491823	0.942613	0.0086696	0.00705055	0.222226
cg05883541	-0.00504052	0.0069648	0.471229	-1.23181e-05	0.0039181	0.997499	-0.00223304	0.00561681	0.691949
cg05883620	-0.000522532	0.01782	0.976676	0.0107185	0.0100248	0.288006	0.00288334	0.0143711	0.841464
cg05883661	-0.0260066	0.0173911	0.138515	0.00379984	0.00978352	0.698697	0.0173851	0.0140252	0.21855
cg05883690	0.00640623	0.0145247	0.660292	0.000630774	0.008171	0.938648	-0.00483136	0.0117136	0.681042
cg05883695	-0.0266267	0.00877098	0.0031841	-0.000293276	0.00493419	0.952743	0.0212053	0.00707343	0.0035641
cg05883708	0.000187765	0.0086543	0.982741	-0.000752426	0.00486855	0.877544	0.00156885	0.00697933	0.822685
cg05883713	0.0122608	0.0150134	0.416408	-0.0130609	0.00844592	0.125719	-0.0109342	0.0121077	0.369035
cg05883747	0.0327029	0.0253582	0.200675	-0.00438065	0.0142655	0.759533	-0.0414111	0.0204503	0.0460094
cg05883757	0.000488	0.0154846	0.974933	-0.00504132	0.00871099	0.564301	-0.00585317	0.0124877	0.640473
cg05883794	-0.0130548	0.00872424	0.138258	0.00841987	0.00490789	0.0898824	0.00724147	0.00703573	0.306286
cg05883855	-0.0734155	0.0337884	0.0325787	0.0123824	0.019008	0.516525	0.0520395	0.0272489	0.0595344
cg05883874	-0.0106064	0.00734948	0.152654	0.0115033	0.00413451	0.00664894	0.00190194	0.00592704	0.74908
cg05883907	-0.0125551	0.0205234	0.542339	-0.00357307	0.0115456	0.757718	0.00660022	0.0165512	0.691059
cg05883932	-0.000321713	0.00316193	0.919198	-0.00110957	0.00177877	0.534439	0.000977242	0.00254996	0.7025
cg05883951	0.0200038	0.0118457	0.0949435	-0.0106671	0.0066639	0.113146	-0.013859	0.00955306	0.150534
cg05884023	0.00167858	0.0151529	0.912055	0.00749295	0.00852438	0.381878	-0.00474066	0.0122202	0.699032
cg05884032	0.00445847	0.00837706	0.595959	0.00429164	0.00471258	0.365041	-0.00243345	0.00675574	0.719587
cg05884043	0.0018509	0.00276789	0.505496	0.00197131	0.0015571	0.208967	-0.00201778	0.00223219	0.368578
cg05884053	0.0187936	0.0204333	0.360305	0.00567407	0.0114949	0.622851	-0.0264035	0.0164786	0.112802
cg05884086	-0.0353351	0.019025	0.0667324	0.0226713	0.0107027	0.0370708	0.0265089	0.0153429	0.0876624
cg05884115	0.00955868	0.00714426	0.184481	0.000472206	0.00401906	0.906748	-0.00781637	0.00576155	0.178487
cg05884142	0.00839711	0.00348919	0.0182679	-0.00249497	0.00196287	0.207167	-0.00491766	0.00281389	0.0841378
cg05884167	-0.0428695	0.0464782	0.358954	0.000543697	0.0261467	0.983459	0.0398678	0.0374827	0.290508
cg05884192	-0.0434294	0.0335968	0.199629	-0.00225618	0.0189001	0.905261	0.0403561	0.0270944	0.140067
cg05884205	0.0113417	0.0175669	0.520261	0.0060154	0.00988242	0.544348	-0.0142226	0.014167	0.318263
cg05884310	-0.00102027	0.0104003	0.922084	-0.00390222	0.00585078	0.506606	0.00963904	0.00838741	0.253686
cg05884319	0.00534685	0.0158734	0.737066	0.00170133	0.00892972	0.849352	0.0092569	0.0128012	0.471588
cg05884392	0.00762534	0.00560265	0.177104	-0.000263434	0.00315182	0.933586	-0.00522602	0.0045183	0.250662
cg05884394	0.0049271	0.00935711	0.599869	0.00270613	0.00526391	0.608523	-0.00322226	0.00754611	0.670453
cg05884501	0.00212644	0.00372966	0.570085	-0.00148172	0.00209815	0.481994	-0.000942676	0.00300781	0.754738
cg05884522	0.00209616	0.00317397	0.510768	-0.000533365	0.00178554	0.765888	-0.000554054	0.00255967	0.829152
cg05884572	-0.00518728	0.0119992	0.666616	0.00134321	0.00675023	0.842748	0.0038795	0.00967682	0.689495
cg05884625	0.0144543	0.0240858	0.550026	-0.0201405	0.0135497	0.140868	-0.0238716	0.0194242	0.222478
cg05884649	-0.00237017	0.00393801	0.548862	0.000413672	0.00221536	0.852318	8.8421e-05	0.00317583	0.977854
cg05884705	-0.00872547	0.0100525	0.387845	-0.00259156	0.00565513	0.64793	0.00983009	0.00810694	0.22866
cg05884706	-0.0159463	0.0214618	0.459526	0.0163529	0.0120735	0.179184	0.012669	0.017308	0.4662
cg05884711	0.0146528	0.00757138	0.0562791	-0.0085825	0.00425934	0.0470666	-0.00955514	0.00610599	0.121327
cg05884756	-0.00195618	0.00348102	0.575625	0.00224581	0.00195828	0.25467	0.000723296	0.00280729	0.797301
cg05884768	0.00470423	0.015936	0.768565	-0.00206778	0.00896493	0.81814	-0.0101787	0.0128517	0.430558
cg05884780	0.017274	0.00944055	0.0707909	0.000688815	0.00531086	0.897111	-0.00945629	0.0076134	0.217631
cg05884789	0.00384734	0.00710238	0.589444	-0.00159645	0.0039955	0.690481	-0.00330149	0.00572777	0.565867
cg05884799	0.00774413	0.0303906	0.799478	-0.0155658	0.0170965	0.365149	0.00221178	0.0245087	0.928305
cg05884870	0.00445727	0.0058355	0.44709	-0.00200905	0.00328281	0.542177	-0.00620124	0.00470608	0.191142
cg05884880	0.00143487	0.0125391	0.909165	0.00652255	0.00705398	0.357759	-0.0027499	0.0101123	0.78633
cg05884886	-0.000223763	0.00638785	0.972138	0.000611466	0.00359354	0.865291	-0.0038429	0.00515153	0.457742
cg05884910	-0.00855012	0.00876764	0.332233	0.0101576	0.00493231	0.042515	0.00448571	0.00707073	0.52752
cg05884938	0.00082672	0.0052399	0.875009	-0.00300704	0.00294775	0.310569	0.00406709	0.00422576	0.338552
cg05884974	-0.0028765	0.00731323	0.695062	-0.00049378	0.00411412	0.90475	0.00309848	0.00589781	0.6007
cg05884988	-0.00276507	0.0190425	0.884892	-0.00410513	0.0107125	0.702521	0.00363036	0.0153569	0.813692
cg05885008	0.0108813	0.0125303	0.387619	0.0022977	0.00704901	0.745255	-0.0151814	0.0101051	0.136714
cg05885012	0.00133547	0.00431909	0.757924	0.00126795	0.00242974	0.603134	-0.00173681	0.00348316	0.619328
cg05885095	-0.0156127	0.0104074	0.137282	0.00686604	0.00585478	0.244182	0.00962185	0.00839314	0.254849
cg05885132	-0.0371762	0.0221278	0.0966164	0.0312424	0.0124482	0.0139759	0.0249681	0.0178451	0.165405
cg05885137	-0.000590769	0.0117102	0.959883	-0.00569437	0.00658768	0.389803	0.00996752	0.00944379	0.294207
cg05885161	0.0119927	0.0130377	0.360256	0.00399195	0.00733449	0.58768	-0.00778911	0.0105144	0.460853
cg05885212	0.0150186	0.0219691	0.496073	0.0071996	0.0123589	0.561743	-0.0235506	0.0177172	0.18732
cg05885355	0.013728	0.0152009	0.369024	-0.00829251	0.00855138	0.334934	-0.010638	0.0122589	0.387958
cg05885356	-0.0331094	0.0293505	0.262464	-0.0170225	0.0165113	0.305485	0.00682095	0.0236699	0.773918
cg05885379	-0.00426655	0.0121657	0.72668	-0.00261031	0.00684394	0.703855	0.00418994	0.00981116	0.670416
cg05885410	0.00191453	0.0131196	0.884323	0.00192522	0.00738052	0.794838	0.00118716	0.0105804	0.910927
cg05885455	0.00248197	0.0111866	0.824947	0.00260407	0.00629311	0.680064	-0.00679224	0.00902151	0.453594
cg05885462	-0.0253666	0.017764	0.156964	0.00808304	0.0099933	0.420862	0.0106162	0.0143259	0.460708
cg05885483	-0.00628839	0.00632795	0.323165	0.0048697	0.00355984	0.174931	0.00632879	0.00510322	0.21833
cg05885484	-0.0049937	0.0218309	0.819617	0.0122433	0.0122811	0.321633	0.0181816	0.0176057	0.304667
cg05885544	-0.00393436	0.00619496	0.527076	0.000357516	0.00348503	0.918533	0.00459653	0.00499598	0.360153
cg05885546	-0.00298225	0.0229046	0.896714	0.00659164	0.0128852	0.61028	0.010052	0.0184716	0.587739
cg05885563	-0.010075	0.0118458	0.397429	-0.000290523	0.00666395	0.965329	0.00810249	0.00955314	0.398737
cg05885623	0.00212865	0.0121856	0.861743	-0.000232004	0.00685513	0.973081	0.00262401	0.0098272	0.790105
cg05885647	0.00850694	0.00788187	0.283505	-0.00425514	0.00443401	0.339948	-0.00865315	0.00635639	0.177007
cg05885668	-0.00523349	0.01321	0.692967	-0.00163849	0.00743137	0.826024	0.00541755	0.0106533	0.612397
cg05885676	0.00829886	0.0103399	0.42444	0.0025163	0.00581678	0.666405	-0.00180185	0.00833867	0.82944
cg05885688	-0.0298164	0.0129835	0.0241083	-0.00158068	0.00730398	0.829184	0.0324319	0.0104707	0.00264531
cg05885717	-0.0214618	0.0155391	0.170852	0.00754284	0.00874162	0.39064	0.0200559	0.0125316	0.113215
cg05885720	-0.01723	0.023285	0.461361	0.00700772	0.0130992	0.594064	0.00869826	0.0187784	0.6444
cg05885732	-0.014104	0.0140161	0.317139	0.00554973	0.00788485	0.483451	0.00735849	0.0113034	0.516802
cg05885740	-0.00143155	0.00686978	0.835428	-0.00434109	0.00386465	0.26448	0.00235084	0.00554018	0.6724
cg05885930	0.00769146	0.0182184	0.67396	-0.0130227	0.0102489	0.207322	-0.00942178	0.0146924	0.523073
cg05885936	0.0111216	0.0282566	0.694867	-0.00604729	0.015896	0.704576	-0.0165261	0.0227878	0.47031
cg05885975	-0.00773377	0.0161084	0.632383	-0.0107395	0.00906189	0.23927	0.00117063	0.0129907	0.928409
cg05886002	0.010581	0.0155131	0.497049	0.00245781	0.00872702	0.77891	-0.00680379	0.0125107	0.587975
cg05886017	-0.0124738	0.0156517	0.427694	0.00834023	0.00880499	0.346214	0.0045269	0.0126224	0.720754
cg05886087	0.0321096	0.0111465	0.00502097	-0.00584249	0.00627052	0.35411	-0.0286039	0.00898914	0.00204272
cg05886115	-0.0196719	0.00992691	0.050748	0.00369532	0.00558446	0.509944	0.0157449	0.00800563	0.0524777
cg05886125	-0.000347824	0.00636334	0.956537	-0.00688171	0.00357975	0.0579048	0.0036728	0.00513176	0.476138
cg05886150	0.0112116	0.0070949	0.117767	-0.00430818	0.00399129	0.283465	-0.00748315	0.00572174	0.194452
cg05886201	0.00916831	0.00694995	0.190648	-0.00477056	0.00390975	0.225775	-0.00467251	0.00560484	0.406811
cg05886241	0.0108071	0.00535073	0.0465604	-0.00476067	0.00301009	0.117462	-0.00932278	0.00431513	0.0335496
cg05886261	0.0275853	0.016728	0.102829	-0.014246	0.00941047	0.133774	-0.019144	0.0134904	0.159533
cg05886275	-0.0072339	0.0111824	0.519439	0.00228634	0.00629073	0.717174	0.0144255	0.00901811	0.113394
cg05886281	-0.00589459	0.0151602	0.698381	0.0107637	0.00852847	0.21037	0.0103753	0.012226	0.398475
cg05886321	-0.00842335	0.00978354	0.391676	0.00130847	0.00550381	0.812655	0.00877538	0.00789001	0.269182
cg05886367	-0.00306867	0.0128779	0.812229	-0.00800246	0.00724454	0.272442	0.00486222	0.0103854	0.640857
cg05886386	-0.00449307	0.00784975	0.568572	-0.00799563	0.00441594	0.0737312	0.00666225	0.00633049	0.295595
cg05886418	0.00654908	0.00406048	0.110477	-0.000472374	0.00228426	0.836664	-0.00411262	0.0032746	0.212589
cg05886440	-0.00958392	0.00858876	0.267624	0.00265814	0.00483167	0.58366	0.0041023	0.00692647	0.555246
cg05886451	0.0476211	0.0284505	0.0978416	-0.0176583	0.0160051	0.273013	-0.0349851	0.0229441	0.131022
cg05886453	-0.00961848	0.008352	0.252699	0.0101967	0.00469848	0.0327802	0.00113557	0.00673553	0.866517
cg05886469	0.00214898	0.00658635	0.745016	-0.00380441	0.0037052	0.307439	0.000861987	0.00531161	0.871468
cg05886480	-0.00443968	0.00885137	0.617259	-0.00235896	0.00497941	0.636898	0.00725798	0.00713826	0.312147
cg05886537	-0.00619464	0.00747249	0.40943	-0.00322133	0.00420371	0.445616	0.00425155	0.00602624	0.482424
cg05886546	0.0135227	0.0313527	0.667335	-0.00646267	0.0176377	0.714968	0.00612516	0.0252846	0.809171
cg05886574	0.00255903	0.00288157	0.37701	-0.0010439	0.00162105	0.521331	-0.00054537	0.00232386	0.81502
cg05886620	0.000431012	0.00643465	0.946753	0.00115736	0.00361986	0.749961	-0.00356527	0.00518927	0.493924
cg05886626	-0.00695363	0.0201571	0.730968	0.0163998	0.0113395	0.151784	0.0141803	0.0162559	0.385491
cg05886630	-0.249419	0.103817	0.018461	0.0899498	0.058403	0.127237	0.122097	0.083724	0.148435
cg05886649	-0.00927968	0.00637465	0.149154	0.00539257	0.00358611	0.136355	0.00683166	0.00514088	0.187441
cg05886661	-0.00101769	0.00653882	0.876688	0.00507594	0.00367847	0.171234	-0.00216467	0.00527328	0.682475
cg05886671	0.00580085	0.0056409	0.3067	-0.00221898	0.00317333	0.4863	-0.000413578	0.00454914	0.927775
cg05886689	0.00202187	0.0135872	0.882058	0.0123943	0.00764359	0.108608	-0.00612929	0.0109575	0.577381
cg05886698	-0.0379182	0.0153791	0.0156901	0.0028455	0.00865162	0.743042	0.0302577	0.0124026	0.0167811
cg05886720	-0.0150648	0.0155989	0.336903	0.00135743	0.00877529	0.877434	0.00921262	0.0125799	0.465981
cg05886768	0.0200081	0.0136839	0.147382	-0.00244624	0.00769796	0.751433	-0.0137885	0.0110355	0.214922
cg05886789	-0.00805853	0.0126178	0.524758	0.000787675	0.00709824	0.911904	0.0110972	0.0101757	0.278549
cg05886810	0.00316995	0.00673119	0.638894	-0.008832	0.00378668	0.0220447	0.00466307	0.00542842	0.39275
cg05886811	-0.0190866	0.018165	0.296359	0.0085342	0.0102189	0.405979	0.0156174	0.0146493	0.289405
cg05886952	-0.00237107	0.00304284	0.438008	0.000600858	0.00171177	0.726446	0.000383642	0.00245392	0.876137
cg05886954	0.0114092	0.00604789	0.0626443	-0.00403012	0.00340229	0.239504	-0.0113081	0.00487736	0.0228239
cg05886966	0.00462333	0.0152655	0.762736	0.0207123	0.00858775	0.0180246	-0.00284477	0.012311	0.817812
cg05886984	0.00366355	0.0119055	0.759049	0.0122058	0.00669753	0.0719069	-0.00287347	0.00960127	0.765457
cg05886987	0.0192663	0.0150025	0.202559	-0.00025401	0.00843975	0.97606	-0.0177989	0.0120988	0.14495
cg05887027	0.0128393	0.0136615	0.349975	-0.00985952	0.00768539	0.203017	-0.0119108	0.0110174	0.282715
cg05887047	-0.00703891	0.0109424	0.521779	-0.00936045	0.00615571	0.132068	0.00201309	0.00882454	0.820098
cg05887049	-0.0459164	0.0285583	0.111585	0.0294245	0.0160657	0.0705269	0.033173	0.023031	0.153438
cg05887079	0.0184472	0.0166173	0.270077	-0.00860595	0.00934819	0.359864	-0.0160812	0.0134011	0.233477
cg05887082	0.00129598	0.00419034	0.757867	0.00125365	0.00235731	0.596242	-0.00255366	0.00337933	0.451936
cg05887092	-0.0755713	0.0535648	0.161942	-0.0104993	0.0301333	0.72838	0.00740343	0.0431978	0.864329
cg05887128	-0.00943395	0.0269802	0.727457	0.013489	0.0151779	0.37666	0.014458	0.0217584	0.508183
cg05887153	-0.03915	0.0163511	0.0188497	-0.00734101	0.00919847	0.427054	0.0281536	0.0131865	0.0356368
cg05887270	-0.0287179	0.0412509	0.488217	-0.00768284	0.023206	0.741405	0.0259568	0.0332671	0.437408
cg05887273	0.00571052	0.00815403	0.485633	-0.00385155	0.00458711	0.403463	-0.0106649	0.00657588	0.108544
cg05887304	0.000315293	0.0142981	0.982459	-0.0130688	0.00804349	0.107914	0.00432409	0.0115308	0.708591
cg05887366	-0.0279783	0.0169801	0.103104	0.00960114	0.00955229	0.317695	0.0322386	0.0136937	0.0208656
cg05887376	-0.00150131	0.0205585	0.941957	-0.00766579	0.0115653	0.509236	-0.0033564	0.0165795	0.840055
cg05887390	-0.00609184	0.00809037	0.453546	-0.00114314	0.0045513	0.80229	0.00106312	0.00652454	0.870951
cg05887396	-0.00190163	0.00929676	0.838415	-0.0048325	0.00522997	0.3581	0.00225475	0.00749744	0.76435
cg05887399	-0.0113969	0.0136415	0.4058	0.0072739	0.00767411	0.345893	0.016749	0.0110013	0.131605
cg05887405	0.0132988	0.0122689	0.281453	-0.00613229	0.00690194	0.376786	-0.00870748	0.00989431	0.381314
cg05887421	0.00254005	0.0190172	0.894061	-0.0110931	0.0106983	0.302721	-0.0107515	0.0153365	0.485192
cg05887431	-0.0108193	0.0230875	0.640538	0.0216194	0.012988	0.0996832	-0.00564077	0.0186191	0.762663
cg05887432	0.00396597	0.0167408	0.813301	-0.000357925	0.0094177	0.969772	-0.00229707	0.0135008	0.865301
cg05887469	0.0124085	0.00977393	0.207709	-0.0191751	0.0054984	0.000774669	-0.00439875	0.00788226	0.578272
cg05887493	-0.0169395	0.0125118	0.17936	0.00498618	0.00703859	0.480631	0.0130081	0.0100902	0.200832
cg05887508	-0.00179895	0.00724075	0.804387	0.00546654	0.00407334	0.18316	0.00109993	0.00583936	0.851039
cg05887513	0.0106892	0.00781307	0.174881	-0.00801185	0.0043953	0.0718463	-0.00594548	0.00630091	0.348053
cg05887529	-0.00315209	0.00558624	0.574063	0.000810726	0.00314258	0.797045	0.00586012	0.00450506	0.196847
cg05887572	-0.00112491	0.00587967	0.84873	-0.000232	0.00330766	0.944247	-0.00323751	0.00474171	0.496607
cg05887576	0.00287585	0.01137	0.80093	-0.0120138	0.00639626	0.0637739	-0.0134897	0.00916938	0.144938
cg05887614	-0.00287169	0.00666456	0.66764	-0.00761811	0.0037492	0.0452837	0.00929052	0.00537469	0.0875171
cg05887630	-0.00210741	0.00517651	0.684951	0.00162676	0.00291209	0.577887	0.00516585	0.00417464	0.219332
cg05887636	-0.000491894	0.00301879	0.870949	0.000907666	0.00169825	0.59441	0.000190199	0.00243453	0.937912
cg05887749	-0.00187382	0.00626728	0.765682	-0.000664518	0.00352571	0.850951	0.000561646	0.00505429	0.911781
cg05887821	0.0106723	0.0119277	0.373448	0.000529426	0.00671003	0.937297	-0.00668665	0.00961919	0.488866
cg05887866	0.00879104	0.0084179	0.299295	-0.0025048	0.00473555	0.598229	-0.00299365	0.00678867	0.660349
cg05887869	-0.00139169	0.00833332	0.867765	0.00275208	0.00468798	0.558725	-0.000323513	0.00672047	0.961719
cg05887890	0.0206403	0.0317012	0.516745	-0.0285464	0.0178338	0.113156	-0.0164427	0.0255657	0.521855
cg05887966	0.00201252	0.0120737	0.868013	0.00264892	0.00679215	0.697514	0.00279484	0.00973691	0.774784
cg05887968	-0.0105182	0.0253104	0.678772	0.0191607	0.0142385	0.181981	-0.00595297	0.0204117	0.771269
cg05888027	0.0113474	0.00732798	0.125216	0.00342174	0.00412242	0.408846	-0.00670181	0.00590971	0.259968
cg05888037	-0.000143754	0.0205841	0.994444	-0.00221335	0.0115797	0.848872	-0.0174189	0.0166002	0.297006
cg05888040	-0.000643172	0.0256009	0.980016	-0.00999128	0.014402	0.489734	0.00598484	0.020646	0.772615
cg05888120	0.000507035	0.0041885	0.903934	-0.00417804	0.00235627	0.0797851	0.00421262	0.00337785	0.215774
cg05888171	-0.00607208	0.00965424	0.531065	-0.00463012	0.00543107	0.396319	0.00796943	0.00778573	0.308931
cg05888175	-0.00531891	0.0198782	0.789675	0.00655899	0.0111826	0.559072	0.0107599	0.0160309	0.503915
cg05888181	0.00445392	0.0172295	0.796642	-0.0184256	0.00969261	0.0606918	0.00427247	0.0138949	0.759226
cg05888192	-0.0167656	0.0219303	0.44669	-0.00345788	0.0123371	0.779941	0.0148201	0.0176859	0.404403
cg05888201	-0.00147432	0.00701859	0.834124	0.00263154	0.00394836	0.506904	0.00188648	0.00566019	0.739736
cg05888252	-0.00524711	0.010422	0.61594	-0.000715088	0.00586298	0.903213	0.0110135	0.0084049	0.193604
cg05888284	-0.00975147	0.0113897	0.394313	0.0180352	0.00640736	0.00606459	0.00155675	0.0091853	0.86582
cg05888298	0.000334997	0.00306263	0.913157	-0.000846724	0.00172291	0.624374	-0.000293388	0.00246988	0.905725
cg05888362	0.00464485	0.00772785	0.549404	-0.000809598	0.00434736	0.85271	0.000198808	0.00623218	0.974626
cg05888385	-0.0110876	0.0103711	0.288057	0.0196783	0.00583434	0.00112198	0.0103593	0.00836385	0.218909
cg05888406	0.0022404	0.00275793	0.418862	-0.00115469	0.0015515	0.458783	-0.000324581	0.00222415	0.884319
cg05888417	-0.0107488	0.0125925	0.395733	-0.0059574	0.00708399	0.402726	0.00303856	0.0101553	0.76551
cg05888433	-0.00545722	0.0143846	0.705353	0.0101987	0.00809219	0.211005	-0.00140861	0.0116006	0.90364
cg05888487	0.0015325	0.00393533	0.697939	-0.000444802	0.00221385	0.841243	-0.00380108	0.00317368	0.234367
cg05888518	-0.0297809	0.0184736	0.110651	0.0220548	0.0103925	0.0367313	0.022084	0.0148982	0.14195
cg05888551	0.00439543	0.00511468	0.39255	-0.0016643	0.0028773	0.564507	-0.00433888	0.00412477	0.295823
cg05888583	0.00458392	0.00967041	0.636704	0.00220172	0.00544017	0.686703	-0.000594324	0.00779878	0.939433
cg05888603	0.0118714	0.0175176	0.499811	-0.0107543	0.00985464	0.278227	-0.00731491	0.0141272	0.60595
cg05888648	0.0116315	0.0124922	0.354438	-2.89975e-05	0.00702757	0.996717	-0.0119018	0.0100744	0.240743
cg05888707	-0.00839307	0.00568447	0.143507	0.00241939	0.00319784	0.451399	0.00591728	0.00458428	0.200281
cg05888741	-0.00123602	0.017194	0.942861	0.00928881	0.00967264	0.339619	0.00401245	0.0138663	0.773005
cg05888755	-0.00230013	0.0198953	0.908233	0.00556244	0.0111923	0.620479	-0.000917346	0.0160447	0.95454
cg05888763	-0.00548468	0.0132841	0.680737	0.00595968	0.00747306	0.427389	-0.000354856	0.010713	0.973654
cg05888799	0.0158431	0.00704132	0.0270303	-0.0111622	0.00396115	0.00601035	-0.0105033	0.00567853	0.0678389
cg05888850	-0.00731775	0.0162412	0.653448	0.00603733	0.00913659	0.510537	0.00485836	0.0130978	0.711613
cg05888872	-0.0183148	0.0267542	0.495485	0.0138281	0.0150508	0.360818	0.00870666	0.0215761	0.68757
cg05888879	-0.00298123	0.0111778	0.790338	-0.00254629	0.00628814	0.686542	0.0014097	0.0090144	0.876102
cg05888894	-0.00164059	0.00827547	0.843325	0.00518406	0.00465543	0.268611	0.00605405	0.00667382	0.366901
cg05888914	-0.0120772	0.0240265	0.616502	0.013386	0.0135163	0.324808	0.0233414	0.0193763	0.231689
cg05888917	-0.00146723	0.00460639	0.750871	0.00495112	0.00259136	0.0594239	-0.00155935	0.00371485	0.67572
cg05888947	-0.0127303	0.0169052	0.453504	-0.0175578	0.00951013	0.0683416	0.0121262	0.0136333	0.376271
cg05889085	-0.00132929	0.00768116	0.863017	-0.00423995	0.0043211	0.329268	0.00421569	0.00619453	0.498006
cg05889095	0.0047939	0.0131367	0.716074	0.00030949	0.00739014	0.966694	-0.0156483	0.0105942	0.143354
cg05889109	-0.0104742	0.0123025	0.396945	-0.00173809	0.00692086	0.802314	0.00461408	0.00992144	0.643077
cg05889123	0.0260444	0.0120385	0.0333158	-0.00783486	0.00677237	0.25056	-0.00886016	0.00970856	0.364027
cg05889139	-0.00475539	0.015529	0.760182	0.00115446	0.00873598	0.895178	-0.000405681	0.0125235	0.974234
cg05889171	0.0558922	0.0362161	0.126474	-0.00737316	0.0203737	0.718328	-0.0546797	0.0292068	0.0646237
cg05889198	-0.00097624	0.0162671	0.952286	-0.00313885	0.00915121	0.732447	0.00171046	0.0131188	0.896572
cg05889210	0.00593687	0.00785594	0.451908	0.00173332	0.00441942	0.695888	-0.00155529	0.00633548	0.806669
cg05889222	0.00765398	0.0144775	0.598405	-0.0149987	0.00814444	0.069023	-0.000460921	0.0116755	0.968602
cg05889321	0.00266026	0.00554255	0.632481	-0.00517815	0.003118	0.100453	-0.00303552	0.00446983	0.498911
cg05889395	-0.0135588	0.0373134	0.717227	-0.0105296	0.0209909	0.617227	-0.00274395	0.0300916	0.927559
cg05889455	0.0341924	0.0333179	0.307687	-0.00608962	0.0187433	0.746058	-0.0549017	0.0268695	0.0441227
cg05889462	-0.0040054	0.0279349	0.886327	-0.0035395	0.015715	0.822341	-0.00931003	0.0225283	0.680458
cg05889642	-0.00298514	0.00438445	0.497819	0.00113783	0.00246651	0.645753	0.00135797	0.00353587	0.701896
cg05889681	-0.00615901	0.0122401	0.616138	-0.00595792	0.00688578	0.389337	0.00478843	0.00987114	0.628858
cg05889696	-0.00488056	0.0120445	0.686341	0.00393808	0.00677574	0.562642	-0.000358827	0.0097134	0.970618
cg05889768	-0.0139149	0.0288027	0.63026	0.0176059	0.0162032	0.280299	0.0119608	0.0232282	0.60794
cg05889842	-0.00110022	0.00370426	0.76718	-0.00243795	0.00208386	0.245303	0.00221599	0.00298733	0.460255
cg05889858	0.0196417	0.0324021	0.546006	-0.0375434	0.0182281	0.0424918	-0.0209888	0.0261309	0.424089
cg05889864	-0.00163596	0.0155327	0.916367	0.00577364	0.00873806	0.510562	0.00393337	0.0125265	0.754287
cg05889881	0.0293734	0.0090774	0.0017289	-0.00136902	0.00510657	0.789279	-0.0162272	0.00732054	0.0293164
cg05889889	-0.0157552	0.0156935	0.318264	0.00158897	0.00882853	0.857595	0.0136892	0.0126562	0.282478
cg05889932	0.00162582	0.00315845	0.608063	0.000509146	0.00177681	0.775154	-0.00181437	0.00254716	0.478222
cg05889959	0.0052723	0.00914643	0.565846	0.00119436	0.0051454	0.817001	-0.00361747	0.00737621	0.625097
cg05889961	0.00925358	0.00390276	0.0199993	-0.0011658	0.00219553	0.596812	-0.00477637	0.00314741	0.132836
cg05889979	0.0027183	0.0041069	0.509835	0.00198242	0.00231037	0.393277	-0.00172416	0.00331204	0.604018
cg05890019	-0.0036538	0.00293262	0.216218	0.00224275	0.00164977	0.177606	0.00135374	0.00236503	0.568563
cg05890021	-0.00880467	0.0162679	0.589764	0.00654173	0.00915162	0.476681	0.00302214	0.0131194	0.818367
cg05890062	0.00259304	0.00919978	0.778737	0.00100955	0.00517541	0.845806	0.00301512	0.00741923	0.685475
cg05890087	0.00670227	0.0100467	0.506509	0.00443775	0.00565187	0.43453	-0.00978763	0.00810227	0.230393
cg05890118	-0.02009	0.0228819	0.382427	-0.00757588	0.0128724	0.557733	0.00536839	0.0184533	0.771823
cg05890119	0.0279788	0.0416939	0.504006	-0.0223719	0.0234552	0.342884	-0.0378741	0.0336244	0.263171
cg05890154	0.00513634	0.00416667	0.221079	-0.00307788	0.00234399	0.192686	-0.00466797	0.00336024	0.168408
cg05890219	0.00111086	0.00312423	0.723048	-0.000313609	0.00175756	0.858806	0.000235806	0.00251956	0.925655
cg05890230	-0.00603378	0.00875051	0.492365	0.00716761	0.00492267	0.149065	0.00497089	0.00705691	0.483109
cg05890243	0.000433899	0.0157429	0.978076	-0.0079811	0.00885629	0.37004	-0.00724278	0.012696	0.569858
cg05890252	0.01064	0.0100801	0.294166	-0.00778356	0.00567065	0.173486	-0.00757582	0.00812919	0.354013
cg05890279	-0.00129808	0.00853347	0.879455	-0.000942178	0.00480057	0.844872	0.00146397	0.00688188	0.832048
cg05890281	-0.016229	0.00904113	0.0762051	0.00505588	0.00508616	0.323021	0.00699067	0.00729129	0.340394
cg05890373	-0.0063924	0.00964214	0.509147	0.00293623	0.00542426	0.589707	0.00268466	0.00777598	0.730759
cg05890377	0.0710777	0.0363939	0.0541084	-0.0194461	0.0204737	0.344902	-0.0474988	0.0293501	0.109292
cg05890386	0.00248468	0.00413726	0.54973	0.0020885	0.00232745	0.372075	0.000322964	0.00333653	0.923116
cg05890407	-0.0189019	0.0191261	0.32582	0.0211586	0.0107595	0.0525037	0.0138789	0.0154244	0.370768
cg05890457	0.0929982	0.0910948	0.310201	0.0391451	0.0512461	0.447063	-0.0411564	0.0734641	0.5768
cg05890484	-0.0137802	0.0141784	0.333851	0.00986171	0.00797616	0.219717	0.0171936	0.0114343	0.136368
cg05890541	-0.00185365	0.00436368	0.672063	-0.000911421	0.00245482	0.711355	-0.000971661	0.00351912	0.783135
cg05890545	0.00111426	0.0110968	0.920253	0.00470057	0.0062426	0.453541	0.00316902	0.00894911	0.724129
cg05890550	-0.0498371	0.0190492	0.01052	0.0158134	0.0107163	0.143734	0.0504848	0.0153624	0.00147666
cg05890578	0.00225569	0.00324532	0.488914	-0.00222954	0.00182568	0.225382	3.78999e-05	0.00261721	0.98848
cg05890607	-0.0133212	0.00713157	0.0652199	-0.000129636	0.00401192	0.974299	0.00490876	0.00575131	0.39578
cg05890616	-0.0027564	0.0074566	0.712556	0.00169806	0.00419477	0.686638	-7.91799e-05	0.00601343	0.989525
cg05890620	-0.0119333	0.0139004	0.393038	0.0124337	0.00781977	0.115541	0.0171487	0.0112101	0.129789
cg05890693	-0.00143132	0.00848717	0.866476	0.00188371	0.00477452	0.694175	0.00509821	0.00684454	0.458412
cg05890727	-0.0145171	0.0294165	0.622931	-0.0249389	0.0165485	0.135514	0.00308747	0.0237232	0.896759
cg05890746	0.00606852	0.00758648	0.425991	0.0053911	0.00426784	0.209974	-0.00467699	0.00611818	0.446721
cg05890785	-0.00140131	0.0071866	0.845867	0.00263319	0.00404288	0.5166	0.00360281	0.00579569	0.535845
cg05890804	0.00151751	0.003788	0.689714	0.00369694	0.00213097	0.0863897	-0.00192054	0.00305486	0.531242
cg05890837	-0.00440096	0.00715982	0.540411	0.00381335	0.00402781	0.346447	0.000503578	0.00577409	0.930707
cg05890855	0.00137029	0.0305053	0.964277	-0.0071738	0.017161	0.67698	-0.00916179	0.0246012	0.710513
cg05890871	-0.0012544	0.0120359	0.917239	-0.0147591	0.00677088	0.0320387	0.00927861	0.00970642	0.341821
cg05890898	-0.0218101	0.0153538	0.159119	0.00548176	0.00863741	0.52736	0.0217545	0.0123822	0.0825331
cg05890956	-0.0241888	0.0237028	0.310386	0.00476635	0.0133342	0.721639	0.00839471	0.0191153	0.661659
cg05891007	-0.00111457	0.0110289	0.919742	0.00796522	0.00620439	0.202699	0.00511152	0.00889433	0.567016
cg05891014	0.00991741	0.0171173	0.563867	-0.0231444	0.0096295	0.0184141	-0.00056162	0.0138044	0.967643
cg05891021	-0.00256472	0.00910153	0.77879	-0.00606882	0.00512014	0.239209	0.0102793	0.00734	0.165018
cg05891054	0.00652783	0.0126808	0.608043	0.00835785	0.0071337	0.244631	-0.00505157	0.0102266	0.622604
cg05891075	-0.000469737	0.0157634	0.976297	-0.000324112	0.00886783	0.97093	-0.00688221	0.0127125	0.589667
cg05891082	0.00177161	0.0100861	0.860989	-0.00534769	0.00567404	0.348617	0.00323583	0.00813405	0.691765
cg05891083	-0.00296184	0.0113711	0.795131	0.00798347	0.00639692	0.215451	-0.00389026	0.00917033	0.672475
cg05891087	0.0167815	0.0270021	0.535942	-0.0117522	0.0151903	0.441275	-0.0193186	0.0217761	0.377503
cg05891094	0.00377356	0.0118974	0.751889	0.00160729	0.00669299	0.810796	-0.00413476	0.00959477	0.667603
cg05891156	-0.012426	0.0111162	0.266792	0.00470645	0.00625351	0.453764	0.00677041	0.00896474	0.452201
cg05891170	-0.00523774	0.011905	0.661081	-0.00212908	0.00669724	0.751338	0.0053631	0.00960087	0.577899
cg05891181	-0.00819808	0.00615216	0.18624	-0.000833365	0.00346095	0.810297	0.00702965	0.00496146	0.160181
cg05891292	-0.000713139	0.00404929	0.860623	-0.000819856	0.00227796	0.719808	0.00363606	0.00326558	0.268654
cg05891362	0.00014801	0.00779295	0.984891	-0.00599207	0.00438399	0.17529	0.00271915	0.00628468	0.666356
cg05891372	0.00846698	0.0123089	0.493405	-0.00110589	0.00692448	0.87349	-0.0064895	0.00992663	0.51504
cg05891383	0.00897571	0.0193855	0.644539	0.000710685	0.0109055	0.948193	0.00486588	0.0156336	0.756376
cg05891474	-0.00156726	0.00276479	0.5723	-0.000248564	0.00155535	0.873408	0.00193634	0.00222969	0.3876
cg05891497	0.00469494	0.00428185	0.275968	-0.00186496	0.00240879	0.440943	-0.00186915	0.00345313	0.589723
cg05891548	-0.0111989	0.0135266	0.410035	0.00887257	0.00760948	0.246881	0.00745188	0.0109086	0.496389
cg05891558	-0.00592398	0.00595712	0.322833	0.00498289	0.00335123	0.140746	0.00520797	0.00480417	0.281407
cg05891562	0.00537028	0.0183174	0.770099	-0.017128	0.0103046	0.100162	0.00247448	0.0147722	0.867367
cg05891614	-0.0195282	0.0119445	0.105766	0.016322	0.00671948	0.0172447	0.00530871	0.00963274	0.583003
cg05891636	0.0113453	0.0119458	0.344943	-0.00164715	0.00672023	0.806968	-0.00173342	0.00963381	0.857635
cg05891652	-0.0165339	0.0104253	0.116467	-0.00141121	0.00586485	0.810427	0.00934402	0.00840759	0.269539
cg05891759	-0.00824974	0.00725767	0.258861	0.00405081	0.00408286	0.323941	0.00436762	0.005853	0.457594
cg05891765	0.00343887	0.0169851	0.840038	0.00182226	0.00955509	0.849207	-0.00930551	0.0136977	0.498765
cg05891823	-0.00086331	0.00384484	0.822878	0.000853691	0.00216295	0.694061	-0.000920068	0.0031007	0.767397
cg05891849	0.00276291	0.00440557	0.532248	0.00159201	0.00247839	0.52237	-0.00101828	0.0035529	0.775113
cg05891869	-0.00765207	0.0155657	0.624271	-0.00264112	0.00875662	0.763683	0.00386102	0.0125531	0.759158
cg05891899	-0.00224483	0.0116427	0.847568	-0.0018211	0.0065497	0.781654	0.0015132	0.00938935	0.872349
cg05892024	0.0128734	0.0133901	0.339071	0.0025839	0.00753269	0.732426	-0.00628324	0.0107985	0.562201
cg05892030	0.0122309	0.0141608	0.390173	-0.0235518	0.00796627	0.00402751	-0.0211587	0.0114201	0.0673868
cg05892089	0.010653	0.00657234	0.108747	-0.00578098	0.00369732	0.121637	-0.00158789	0.00530031	0.765225
cg05892092	0.0285429	0.0282124	0.314545	-0.0305628	0.0158711	0.0574864	-0.0256337	0.0227521	0.263059
cg05892146	-0.0282526	0.0237933	0.23837	-0.0119895	0.0133851	0.372924	0.0296301	0.0191883	0.126261
cg05892156	0.0149586	0.0155835	0.33983	0.00231938	0.00876665	0.791983	0.00168515	0.0125675	0.89365
cg05892167	0.0122431	0.0124471	0.328102	-0.00293672	0.00700224	0.675984	-0.00925226	0.0100381	0.359286
cg05892200	0.0015225	0.00775277	0.84478	-0.00132263	0.00436138	0.762434	-0.00602194	0.00625228	0.3382
cg05892213	-0.00696216	0.0149209	0.641975	0.00675137	0.00839384	0.423454	0.00902032	0.012033	0.455547
cg05892222	0.0116046	0.013085	0.377656	0.00143377	0.00736106	0.846032	-0.0116871	0.0105525	0.271191
cg05892226	0.00191791	0.0056375	0.734541	-0.00135566	0.00317142	0.670124	-0.00308115	0.0045464	0.499795
cg05892295	0.00950108	0.0160191	0.554683	-0.00252384	0.00901167	0.780109	-0.0182538	0.0129187	0.161316
cg05892376	-0.00717543	0.0268183	0.789688	-0.0136262	0.0150869	0.36898	-0.00299449	0.0216278	0.890208
cg05892419	0.0239663	0.0161247	0.140896	-0.00948782	0.00907106	0.298552	-0.0161575	0.0130039	0.217464
cg05892425	0.00335649	0.0192103	0.861713	0.00854764	0.0108069	0.43118	-0.00122708	0.0154923	0.937055
cg05892432	0.0107734	0.0190301	0.572801	-0.0156649	0.0107055	0.147087	-0.00744225	0.015347	0.628971
cg05892483	-0.0286471	0.0172951	0.101333	5.90156e-05	0.00972948	0.995175	0.0100602	0.0139477	0.472717
cg05892484	0.0107922	0.0114317	0.347817	-0.0133429	0.006431	0.0410318	-0.00457957	0.00921919	0.620653
cg05892486	0.00742261	0.013766	0.591161	0.0100297	0.0077442	0.198786	-0.0111883	0.0111017	0.316412
cg05892503	-0.00269603	0.00380665	0.480733	0.000692153	0.00214146	0.747326	0.00147063	0.0030699	0.633134
cg05892568	0.000862998	0.00311692	0.782548	0.00121644	0.00175345	0.489735	-0.00182424	0.00251367	0.469999
cg05892605	-0.00716017	0.00682458	0.297073	0.00598134	0.00383922	0.122959	0.00191222	0.00550374	0.729119
cg05892606	-0.0028646	0.00812956	0.725434	0.00224784	0.00457335	0.624334	-0.0035734	0.00655615	0.58715
cg05892615	-0.0058684	0.00701739	0.40535	0.00569901	0.00394769	0.152518	0.00262745	0.00565923	0.643636
cg05892618	0.00639539	0.0139025	0.646679	0.0055068	0.00782096	0.48329	-0.00737449	0.0112118	0.512479
cg05892620	0.00911811	0.015465	0.557026	-0.00987956	0.00869997	0.259322	-0.00360907	0.0124719	0.772998
cg05892626	0.0135182	0.0218339	0.53748	0.0109359	0.0122828	0.375798	-0.00126486	0.0176081	0.942903
cg05892653	0.000742272	0.0144115	0.959044	-0.00501413	0.00810731	0.537919	-0.00457579	0.0116223	0.694782
cg05892673	-0.0123567	0.00669982	0.0686171	0.00305825	0.00376904	0.419394	0.00859375	0.00540312	0.115431
cg05892674	-0.00469019	0.00480367	0.331649	0.000173103	0.00270234	0.949075	0.00271228	0.00387395	0.485756
cg05892773	0.000692165	0.00266464	0.795677	-0.00118011	0.00149901	0.433319	0.000790735	0.00214892	0.713811
cg05892794	0.0210891	0.0168522	0.214215	0.000795654	0.00948033	0.933312	-0.00525519	0.0135906	0.69996
cg05892806	-0.0246641	0.0258333	0.342415	0.0194889	0.0145327	0.18348	0.0211815	0.0208334	0.312178
cg05892817	-0.0185368	0.00833402	0.0287833	-0.0037541	0.00468837	0.425522	0.0124112	0.00672104	0.0682822
cg05892902	-0.00274334	0.00809585	0.735552	0.0016916	0.00455438	0.711248	0.00112693	0.00652896	0.863373
cg05892903	-0.00346876	0.00672421	0.607291	0.00488439	0.00378276	0.200126	-0.00289578	0.00542279	0.594735
cg05892920	0.00717914	0.0092294	0.438814	0.00077266	0.00519207	0.882052	-0.00932547	0.00744312	0.213678
cg05892960	-0.00118307	0.00394514	0.765	-0.000313793	0.00221937	0.887898	-0.00136192	0.00318159	0.669689
cg05892962	-0.00242526	0.0201926	0.904682	-0.00265624	0.0113595	0.815676	-0.00279582	0.0162845	0.864092
cg05892994	0.0114445	0.027952	0.683253	0.011654	0.0157246	0.460656	0.00840147	0.0225421	0.710299
cg05893006	-0.00720435	0.0088181	0.416215	0.0032332	0.00496069	0.516312	-0.00317233	0.00711142	0.656667
cg05893029	-0.0394487	0.0410436	0.339208	0.0178355	0.0230894	0.441989	0.0215444	0.0330999	0.516874
cg05893042	0.00115198	0.00645306	0.858742	-0.000237709	0.00363022	0.947945	0.000269842	0.00520412	0.958769
cg05893047	0.0440526	0.0135413	0.00163797	-0.0100446	0.00761777	0.190854	-0.0315466	0.0109205	0.00490556
cg05893072	0.0136767	0.0237162	0.565678	-0.00191982	0.0133418	0.885924	0.00061515	0.0191261	0.974418
cg05893073	-0.00308871	0.00941838	0.74376	-0.00299532	0.00529839	0.573341	0.00148665	0.00759552	0.845291
cg05893154	-0.00314423	0.00957271	0.743373	0.00632874	0.0053852	0.243193	0.0024721	0.00771998	0.749587
cg05893230	0.00681375	0.00859605	0.430183	-0.00380641	0.00483578	0.433392	0.0046043	0.00693235	0.508375
cg05893251	0.00158021	0.0101155	0.876233	0.00538055	0.00569055	0.347071	-0.000574719	0.00815771	0.944
cg05893300	0.00402369	0.00575801	0.486585	-0.00407615	0.00323921	0.211701	-0.00294872	0.00464359	0.527128
cg05893353	-0.00930018	0.0188504	0.623024	0.0130486	0.0106044	0.221911	0.0100912	0.015202	0.508609
cg05893365	0.00321655	0.00343564	0.351808	-0.00245963	0.00193275	0.206627	-0.000569293	0.0027707	0.837697
cg05893422	-0.0120906	0.0167326	0.471921	0.00196902	0.00941304	0.834808	0.0165248	0.0134941	0.224111
cg05893474	0.000282958	0.024936	0.990973	0.0164972	0.0140279	0.242868	0.00543094	0.0201098	0.787766
cg05893475	0.0226255	0.0219272	0.305071	-0.0160788	0.0123353	0.195932	-0.00542683	0.0176834	0.759679
cg05893491	0.00711608	0.0265773	0.78954	-0.00547186	0.0149513	0.715289	-0.004214	0.0214335	0.844603
cg05893542	-0.000992637	0.00771731	0.897958	0.00277116	0.00434143	0.524992	0.00240805	0.00622368	0.699784
cg05893602	-0.0207945	0.0132287	0.119684	-0.00311439	0.00744192	0.676643	0.00463332	0.0106684	0.665169
cg05893614	-0.00731618	0.0057498	0.206692	0.00185864	0.00323459	0.56707	0.00253044	0.00463697	0.586695
cg05893638	0.00454306	0.0194252	0.815645	-0.000696773	0.0109278	0.94931	0.00629304	0.0156656	0.688906
cg05893661	-0.00378448	0.0180126	0.834091	-0.00933659	0.0101331	0.359453	-0.00469439	0.0145264	0.747366
cg05893674	0.00364254	0.0170824	0.831656	0.00202433	0.00960986	0.833663	-0.0149222	0.0137763	0.281791
cg05893685	0.000938512	0.0155193	0.95192	0.000704884	0.00873053	0.93584	-0.00215154	0.0125157	0.863919
cg05893701	-0.0531992	0.0255448	0.0402953	0.0168603	0.0143705	0.243968	0.0490043	0.0206008	0.0196117
cg05893709	-0.0213238	0.0247411	0.39118	0.00707663	0.0139183	0.612461	0.026047	0.0199526	0.195266
cg05893796	0.00356951	0.015291	0.815982	0.00145113	0.00860205	0.866436	-0.0131432	0.0123315	0.289523
cg05893804	0.0352036	0.0143107	0.015921	-0.0068565	0.00805059	0.396786	-0.0230802	0.011541	0.0487096
cg05893843	-0.00370353	0.0117154	0.752682	-0.00168731	0.00659059	0.798555	0.0106205	0.00944797	0.264132
cg05893845	0.0474768	0.104309	0.650158	5.89065e-05	0.0586799	0.999201	-0.00983367	0.0841208	0.907216
cg05893865	0.00553081	0.00888524	0.535298	0.00617657	0.00499846	0.219977	-0.00430314	0.00716557	0.549751
cg05893876	0.00480882	0.00446321	0.284334	-0.00123231	0.00251081	0.624832	-0.00334993	0.00359939	0.354647
cg05893902	-0.00512375	0.0135654	0.706589	0.00364473	0.00763131	0.634159	-0.0128472	0.0109399	0.243537
cg05893924	0.0135259	0.0181578	0.458381	-0.021344	0.0102148	0.0396506	-0.0137043	0.0146435	0.351995
cg05893985	0.000805203	0.0106868	0.940117	-0.00503078	0.00601197	0.405055	0.00363835	0.00861848	0.673977
cg05894015	0.00690464	0.0072231	0.341828	-0.00341894	0.00406341	0.402487	-0.0072976	0.00582512	0.213721
cg05894115	0.00442831	0.00765573	0.564503	0.00164436	0.00430679	0.703558	-0.000530585	0.00617402	0.931718
cg05894118	-0.00532789	0.00756486	0.483174	0.000201313	0.00425567	0.962381	0.00984678	0.00610074	0.110227
cg05894124	0.00317858	0.00458465	0.490006	-0.00126688	0.00257913	0.624548	-0.00191041	0.00369733	0.606707
cg05894231	0.00746778	0.00837826	0.37527	-0.00434851	0.00471326	0.358821	-0.00661301	0.00675671	0.33049
cg05894244	0.00336972	0.0119565	0.778757	-0.00418569	0.00672621	0.535413	0.0043924	0.00964239	0.649889
cg05894289	-0.00268218	0.0107844	0.804186	0.00267367	0.00606686	0.660549	-0.00570122	0.00869718	0.5139
cg05894322	-0.0122211	0.0106961	0.256425	0.00260962	0.0060172	0.66561	0.0113551	0.00862598	0.191584
cg05894355	0.00322269	0.00982516	0.743716	-0.0011792	0.00552722	0.83157	0.00489661	0.00792357	0.538241
cg05894391	-0.00145526	0.0106212	0.891343	0.00258902	0.00597502	0.665889	0.00774808	0.00856551	0.368252
cg05894485	-0.00939923	0.0225306	0.677601	0.017103	0.0126747	0.180799	0.00502198	0.0181699	0.78292
cg05894494	0.0354948	0.0180685	0.0527447	-0.00378181	0.0101646	0.710776	-0.0283071	0.0145715	0.0553712
cg05894557	0.00881226	0.0136272	0.51959	-0.00515307	0.00766609	0.503286	-0.015376	0.0109898	0.165414
cg05894566	-0.0249258	0.0145304	0.0899109	0.00454552	0.00817418	0.579616	0.0139216	0.0117181	0.238127
cg05894629	0.00986238	0.0131919	0.456759	-0.0125693	0.0074212	0.093985	-0.0075058	0.0106387	0.482417
cg05894653	0.002909	0.00331844	0.383167	-0.00309074	0.00186682	0.101486	0.000339164	0.00267618	0.89945
cg05894673	-0.0461246	0.0226087	0.0444421	0.00801775	0.0127187	0.53013	0.00637862	0.018233	0.727324
cg05894719	0.000235607	0.0103373	0.98187	0.000961357	0.00581533	0.869089	0.00576788	0.00833659	0.490901
cg05894734	0.000986734	0.00390778	0.80126	0.00151419	0.00219835	0.492835	-0.000663178	0.00315146	0.833831
cg05894744	0.00172109	0.0102286	0.866777	-0.00131182	0.0057542	0.820213	-0.000267208	0.00824896	0.974235
cg05894754	0.00266668	0.00945268	0.778546	-0.0037094	0.00531768	0.487356	-0.00224272	0.00762319	0.769325
cg05894766	0.000737382	0.0171684	0.965842	0.0161041	0.00965822	0.0991164	0.00508964	0.0138456	0.714085
cg05894797	0.000400698	0.00564067	0.943535	-0.0037011	0.0031732	0.246731	-0.00324094	0.00454896	0.478133
cg05894801	0.00651465	0.0155504	0.676319	-0.0135642	0.00874802	0.124726	-0.0132562	0.0125408	0.293485
cg05894847	-0.00697715	0.0183959	0.705428	0.0058106	0.0103488	0.575949	0.0164829	0.0148355	0.269684
cg05894863	-4.52026e-05	0.014684	0.997551	0.00678788	0.00826059	0.413536	0.0033799	0.011842	0.77602
cg05894882	-0.00583383	0.00732901	0.428254	0.00316493	0.00412299	0.444834	0.00222328	0.00591053	0.707739
cg05894905	-0.0113401	0.0182415	0.535827	0.00201278	0.0102619	0.844968	0.0170155	0.014711	0.250654
cg05894907	0.012046	0.0293851	0.682885	0.00835551	0.0165308	0.614551	-0.00210047	0.0236979	0.92958
cg05894910	-0.00256443	0.00421746	0.544775	0.000672522	0.00237256	0.777515	-0.00170892	0.0034012	0.616653
cg05894948	0.000402569	0.00503761	0.936495	0.0033639	0.00283395	0.238534	0.0011492	0.00406262	0.777963
cg05894970	0.00886096	0.0298221	0.767095	-0.0199877	0.0167767	0.236813	-0.0186434	0.0240503	0.440381
cg05894978	0.00567795	0.010707	0.597285	0.00274285	0.00602331	0.650002	-0.0147545	0.00863474	0.0911493
cg05895018	0.000626454	0.00761352	0.934616	-0.0022289	0.00428304	0.604137	0.00656788	0.00613998	0.287786
cg05895034	0.0335852	0.0186188	0.0748006	-0.0219461	0.0104742	0.0391237	-0.0209863	0.0150153	0.165853
cg05895091	-0.00377992	0.00399693	0.346979	-0.00138284	0.0022485	0.540196	0.00446707	0.00322335	0.169419
cg05895137	0.0339842	0.146694	0.817353	-0.052318	0.0825239	0.5278	0.013014	0.118302	0.912664
cg05895165	0.00354147	0.00646496	0.585268	-0.00112815	0.00363691	0.757173	-0.00449109	0.00521371	0.391441
cg05895170	0.000192261	0.0173358	0.991177	0.00370763	0.00975241	0.704764	0.0148669	0.0139806	0.290616
cg05895291	-0.00232458	0.00640917	0.717733	-0.00254268	0.00360553	0.482603	-0.00160613	0.00516873	0.756759
cg05895306	0.0159063	0.013126	0.228943	0.0010491	0.00738415	0.887357	-0.00978018	0.0105856	0.358146
cg05895342	-0.00101782	0.0081096	0.900418	0.00123489	0.00456212	0.787291	0.00178449	0.00654005	0.785626
cg05895353	-0.0370126	0.0193488	0.0591268	0.0125312	0.0108848	0.252855	0.0298345	0.015604	0.0592481
cg05895376	0.00299293	0.0180226	0.8685	0.0125453	0.0101387	0.21936	0.0078553	0.0145344	0.590293
cg05895386	-0.00990845	0.0133242	0.459141	-0.00653035	0.00749561	0.386086	0.00535218	0.0107454	0.619705
cg05895403	-0.00777731	0.00769554	0.315064	0.0080605	0.00432919	0.0660732	0.00918376	0.00620612	0.142626
cg05895451	0.0387227	0.0272908	0.159588	-0.00474364	0.0153527	0.758094	-0.0188573	0.0220089	0.393962
cg05895453	0.0175517	0.0115763	0.133186	-0.0170479	0.00651233	0.0104757	-0.00871875	0.00933578	0.352997
cg05895465	0.00801821	0.00829512	0.336478	-0.00958709	0.00466649	0.0430031	0.00187243	0.00668966	0.780235
cg05895481	0.015466	0.00819473	0.0625311	0.000508678	0.00461001	0.912398	-0.00751521	0.0066087	0.258663
cg05895507	0.0114051	0.0141105	0.421192	-0.00437608	0.00793799	0.582886	-0.0124165	0.0113795	0.278301
cg05895545	-0.00736828	0.00486807	0.133838	0.00549063	0.00273857	0.0481535	0.00262589	0.00392589	0.505395
cg05895618	-0.0140794	0.0191579	0.464416	0.0172178	0.0107774	0.113848	0.00406736	0.0154501	0.792988
cg05895666	-0.0173338	0.00756662	0.0244482	-0.00125519	0.00425666	0.768807	0.00625284	0.00610216	0.308416
cg05895714	0.000918035	0.00404105	0.820831	-0.000566587	0.00227333	0.803782	0.0026212	0.00325894	0.423461
cg05895737	0.0304905	0.0460564	0.509746	-0.0495969	0.0259094	0.0589535	-0.00377711	0.0371425	0.91924
cg05895817	0.0105799	0.0134876	0.434978	0.00171932	0.00758757	0.821282	-0.0158229	0.0108772	0.14944
cg05895868	0.00523041	0.00744724	0.484394	-0.00321503	0.00418951	0.444969	-0.000613299	0.00600589	0.918905
cg05895873	0.00449956	0.0108679	0.6799	-0.00107534	0.00611382	0.860801	-0.0147916	0.0087645	0.0951397
cg05895930	-0.00700669	0.00531099	0.190618	-0.00404047	0.00298774	0.17985	0.0082762	0.00428309	0.0566536
cg05895952	-0.0030772	0.00229183	0.18295	0.00110859	0.00128929	0.392294	0.0023343	0.00184827	0.210054
cg05895956	0.00408077	0.00930689	0.66216	-0.00719806	0.00523567	0.172803	-0.00536848	0.00750561	0.476407
cg05896001	0.00871776	0.0311059	0.779958	-0.00104593	0.0174989	0.952478	-0.0118213	0.0250856	0.638677
cg05896042	0.00962186	0.0154116	0.534086	-0.00990892	0.00866991	0.256285	-0.0140598	0.0124288	0.261142
cg05896120	0.00133989	0.0115374	0.90782	-0.00423312	0.00649046	0.516028	-0.000505792	0.00930444	0.956776
cg05896193	0.0301576	0.0232445	0.198002	-0.0232805	0.0130764	0.0785928	-0.0153667	0.0187457	0.414654
cg05896283	-0.00025727	0.0118944	0.982794	0.00272619	0.00669127	0.68472	0.00200788	0.0095923	0.834698
cg05896295	0.000790628	0.00997658	0.937021	0.000410558	0.0056124	0.941857	-0.00299575	0.00804569	0.710565
cg05896368	-0.00968204	0.00960496	0.316304	0.0031876	0.00540335	0.556802	0.00640833	0.00774599	0.410378
cg05896371	-0.0018373	0.00320763	0.568298	-0.000675036	0.00180448	0.70927	0.00129889	0.00258682	0.616883
cg05896406	-0.0164555	0.0280923	0.559586	-0.0067218	0.0158035	0.671667	0.02218	0.0226552	0.330347
cg05896465	0.00179914	0.00345207	0.603599	-0.0026375	0.00194199	0.178013	-0.00220885	0.00278395	0.42974
cg05896468	-0.0103995	0.0121893	0.395967	0.00280879	0.0068572	0.683121	0.0146188	0.00983017	0.140679
cg05896473	0.00512133	0.0258145	0.843214	0.021623	0.0145222	0.140198	0.00968492	0.0208183	0.64297
cg05896524	0.0174603	0.0684354	0.799235	-0.0560736	0.0384989	0.148939	-0.0195907	0.0551902	0.723494
cg05896606	0.0120635	0.0169254	0.477955	-0.0140409	0.00952151	0.144	0.00272556	0.0136496	0.842208
cg05896653	-0.00611416	0.0174255	0.726551	0.00615174	0.00980286	0.531984	0.00272798	0.0140529	0.846544
cg05896689	-0.00707551	0.00750738	0.348621	0.00443465	0.00422334	0.296678	0.00521338	0.00605438	0.39161
cg05896714	0.031514	0.0404098	0.43764	-0.0360197	0.0227328	0.116798	-0.0286164	0.0325888	0.382361
cg05896741	-0.0116522	0.0081674	0.157338	0.00201608	0.00459463	0.661927	0.0099713	0.00658666	0.13377
cg05896813	0.0066156	0.0160991	0.682158	-0.0148607	0.00905667	0.104523	-0.00481465	0.0129832	0.711682
cg05896849	0.00233988	0.0108937	0.830444	0.000575086	0.00612833	0.925457	-0.00901068	0.0087853	0.307965
cg05896902	0.000939123	0.00219158	0.669361	0.000734071	0.00123289	0.553154	0.00119414	0.00176742	0.501103
cg05896926	-0.00216285	0.00906171	0.811928	0.00556768	0.00509774	0.277837	0.00118539	0.00730788	0.871528
cg05896958	0.00967823	0.013582	0.47806	-0.00403676	0.00764068	0.598651	-0.0102291	0.0109533	0.353011
cg05896999	0.00227581	0.0076243	0.766055	-0.0042268	0.00428911	0.327189	-0.00129162	0.00614868	0.834119
cg05897020	0.00631913	0.0148767	0.67208	-0.00749917	0.00836902	0.37275	-0.00958197	0.0119975	0.42671
cg05897028	-0.00266753	0.0241541	0.912322	-0.0076846	0.0135881	0.573196	0.0174063	0.0194792	0.37407
cg05897030	-0.00981823	0.022306	0.660938	0.00832935	0.0125484	0.50863	0.0233174	0.0179888	0.198411
cg05897048	-0.0101672	0.0153879	0.510572	0.000711064	0.00865656	0.934727	0.0196794	0.0124097	0.116494
cg05897067	-0.0130452	0.0147121	0.377743	0.0178163	0.0082764	0.0341795	0.0118421	0.0118647	0.321067
cg05897087	0.00323694	0.0083201	0.698212	-0.00196243	0.00468054	0.676073	0.00206669	0.0067098	0.758828
cg05897091	0.00602994	0.00612636	0.32778	-0.00425922	0.00344643	0.219924	-0.00279828	0.00494065	0.572628
cg05897097	-0.00791685	0.00976906	0.419973	-0.00158905	0.00549566	0.773174	0.00789402	0.00787833	0.319192
cg05897122	-0.0151818	0.0262964	0.56524	0.00499184	0.0147933	0.736617	0.00156891	0.021207	0.941199
cg05897163	0.0171249	0.0222362	0.443353	-0.0179984	0.0125091	0.153874	-0.0217001	0.0179325	0.229595
cg05897169	-0.0255271	0.0123697	0.0420985	0.0159345	0.00695868	0.0245058	0.0140193	0.00997565	0.163562
cg05897172	0.0136954	0.00923619	0.141827	-0.00230722	0.00519589	0.658137	-0.00706291	0.0074486	0.345706
cg05897186	0.000426262	0.00990862	0.965787	-0.00146591	0.00557417	0.7932	0.00481788	0.00799088	0.548166
cg05897250	0.00864466	0.00876147	0.326606	-0.00757659	0.00492883	0.127959	-0.00253568	0.00706575	0.720583
cg05897307	-0.0272829	0.016211	0.0960478	0.0126195	0.00911964	0.170052	0.019754	0.0130735	0.134499
cg05897316	-0.00496864	0.00605551	0.414217	0.00263787	0.00340657	0.440874	-0.000509153	0.00488351	0.917209
cg05897350	-0.00375228	0.00742221	0.614483	-0.0022755	0.00417542	0.587198	0.00197368	0.0059857	0.742414
cg05897389	0.0326164	0.0182534	0.0775249	0.00562406	0.0102686	0.585337	-0.0208373	0.0147206	0.16057
cg05897394	-0.00182928	0.00552385	0.741338	0.00822423	0.00310749	0.00968722	-0.00501904	0.00445475	0.263052
cg05897465	-0.00529049	0.00835936	0.52851	0.000819723	0.00470262	0.862035	0.00716991	0.00674147	0.290543
cg05897472	0.0330384	0.013235	0.014481	-0.00657427	0.00744548	0.379733	-0.0248077	0.0106735	0.0224991
cg05897481	-0.00460391	0.00689161	0.505914	-0.00540812	0.00387693	0.166666	0.0103663	0.00555779	0.0656058
cg05897486	0.000811141	0.00771364	0.916499	-0.000403625	0.00433937	0.926111	0.00157198	0.00622072	0.80111
cg05897494	-0.00719846	0.00706767	0.311328	0.00258425	0.00397598	0.517467	0.00576604	0.00569978	0.314588
cg05897504	0.00238049	0.00278639	0.395325	-0.000487882	0.0015675	0.756374	-0.00166067	0.0022471	0.461926
cg05897505	-4.61821e-06	0.009261	0.999603	-0.00515116	0.00520985	0.325599	0.00143182	0.00746861	0.848425
cg05897571	-0.00076082	0.0214406	0.971776	-0.00608006	0.0120616	0.615506	-0.00435486	0.0172909	0.801759
cg05897583	-0.0121162	0.00801948	0.134536	0.00512013	0.00451142	0.259596	0.00537791	0.00646737	0.407996
cg05897615	0.012797	0.0101009	0.208646	0.0023186	0.00568233	0.684273	-0.00334678	0.00814593	0.682215
cg05897638	0.00282801	0.00500579	0.573597	-0.00137472	0.00281605	0.626684	-0.00102958	0.00403696	0.799309
cg05897699	-0.00808318	0.0119229	0.499641	-0.00711464	0.00670731	0.291818	0.0092807	0.0096153	0.337182
cg05897790	0.0403965	0.0276285	0.147393	-0.029827	0.0155427	0.058335	-0.0230921	0.0222812	0.302958
cg05897803	0.00807775	0.00757661	0.289378	-0.00280128	0.00426228	0.512811	-0.00528453	0.00611022	0.389545
cg05897853	0.00532385	0.0135736	0.695876	-0.0143492	0.00763591	0.0636483	0.00875371	0.0109465	0.426125
cg05897859	-0.0148295	0.0217592	0.49739	0.0143346	0.0122408	0.244851	0.022299	0.0175478	0.207283
cg05897886	0.00043759	0.00389592	0.910834	0.00104967	0.00219168	0.633214	-0.00263567	0.00314189	0.403891
cg05897918	-0.0063031	0.0054336	0.249287	0.00117312	0.00305672	0.702098	0.00393079	0.00438197	0.372233
cg05898025	-0.0227631	0.0152856	0.14014	0.00878825	0.00859904	0.309679	0.0117839	0.0123272	0.341822
cg05898039	0.00331706	0.00841926	0.694579	0.000187582	0.00473632	0.968501	-0.000168516	0.00678978	0.980257
cg05898042	0.00219387	0.00863306	0.800013	-0.000327165	0.0048566	0.946449	0.00490341	0.0069622	0.483177
cg05898072	-0.0403672	0.0136297	0.0039658	0.011554	0.00766752	0.135549	0.0290083	0.0109918	0.00988715
cg05898081	0.0172364	0.0103729	0.100261	0.0037541	0.00583535	0.521737	-0.00937439	0.00836529	0.265602
cg05898092	0.00280042	0.0116552	0.810697	0.00278272	0.0065567	0.67234	0.000150817	0.00939939	0.987236
cg05898102	0.000699868	0.00320324	0.827573	-0.0010228	0.00180201	0.57181	-0.000570547	0.00258328	0.82573
cg05898123	-0.0108172	0.0136442	0.430097	0.00436141	0.00767564	0.571388	0.00594406	0.0110035	0.590472
cg05898161	0.00633337	0.0107372	0.556853	0.000785819	0.00604028	0.896797	-0.00990873	0.00865907	0.255704
cg05898174	-0.00526292	0.00609688	0.390448	0.00527696	0.00342985	0.127631	-0.00140708	0.00491687	0.775442
cg05898179	-0.00617631	0.0171808	0.720121	0.000163739	0.00966522	0.986523	0.00336864	0.0138556	0.808495
cg05898188	-0.00579594	0.00427444	0.178705	0.000541457	0.00240462	0.822385	0.00339212	0.00344715	0.32789
cg05898193	0.00906731	0.0120938	0.455475	-0.00461003	0.00680344	0.499864	-0.00678171	0.0097531	0.48874
cg05898237	-0.0100876	0.00769129	0.193199	0.00552228	0.0043268	0.205326	0.00765177	0.0062027	0.220745
cg05898243	0.00785403	0.0121853	0.520956	0.0012807	0.00685496	0.852241	-0.0194316	0.00982695	0.0512401
cg05898246	-0.000383625	0.0147367	0.979293	-0.00924436	0.00829024	0.267955	0.00610257	0.0118845	0.608941
cg05898280	-0.00918335	0.00656907	0.16576	-0.00420162	0.00369548	0.25875	0.00941283	0.00529767	0.079181
cg05898307	-0.00346627	0.0149966	0.817765	0.000616894	0.00843648	0.941881	0.0180598	0.0120942	0.13907
cg05898320	-0.00915472	0.0112804	0.41931	0.0175429	0.00634587	0.0069905	0.0119058	0.00909714	0.194151
cg05898321	-0.00398283	0.00687502	0.563907	0.00427983	0.0038676	0.271595	0.000301265	0.00554442	0.956794
cg05898333	-0.00692571	0.0193025	0.720635	-0.00639038	0.0108588	0.557758	0.0255777	0.0155666	0.104055
cg05898343	0.0021991	0.01983	0.911959	0.00444204	0.0111555	0.691486	-0.00721584	0.015992	0.652984
cg05898398	-0.00720262	0.0178378	0.687386	0.0035826	0.0100348	0.721964	0.000405023	0.0143854	0.977604
cg05898400	0.00580788	0.0130486	0.657381	-0.00382072	0.00734058	0.604074	0.00547106	0.0105231	0.604479
cg05898410	-0.00410615	0.00419993	0.331011	0.0031492	0.0023627	0.186133	0.00320425	0.00338706	0.346817
cg05898440	0.0173878	0.0122197	0.158418	-0.0101998	0.00687431	0.141571	-0.00818232	0.0098547	0.408698
cg05898452	-0.000573961	0.0205044	0.977734	0.00491956	0.0115349	0.670827	0.00477099	0.016536	0.773649
cg05898470	-0.0295107	0.0326063	0.367991	0.0113149	0.0183429	0.538981	0.0234798	0.0262956	0.374422
cg05898524	-0.00990954	0.00993804	0.32153	0.00370796	0.00559072	0.508975	0.00441306	0.00801461	0.583333
cg05898591	0.0130645	0.0119814	0.278616	-0.00345131	0.00674021	0.609946	0.00109279	0.00966247	0.910221
cg05898602	0.00453225	0.00281921	0.111625	-0.000785531	0.00158597	0.621667	-0.0035054	0.00227358	0.126837
cg05898618	-0.00179539	0.00285903	0.531706	0.00164292	0.00160837	0.309924	-0.000862442	0.00230568	0.709298
cg05898629	0.00315379	0.00513278	0.540565	-0.000163174	0.00288748	0.955068	-0.0011375	0.00413937	0.784136
cg05898636	-0.0202819	0.011365	0.0778954	0.0107052	0.00639346	0.0977278	0.0100912	0.00916538	0.273997
cg05898659	-0.0056376	0.0105875	0.595785	-0.00177509	0.00595608	0.766408	-0.00139775	0.00853837	0.870354
cg05898729	0.00162583	0.00480655	0.736006	-0.000543608	0.00270396	0.841147	-0.00344262	0.00387627	0.376979
cg05898730	-0.0122984	0.00805524	0.130534	0.00771059	0.00453154	0.092497	0.00832725	0.00649621	0.203376
cg05898750	-0.00203595	0.00992212	0.837912	0.000181059	0.00558177	0.974199	-0.00482961	0.00800177	0.547738
cg05898782	0.0278874	0.0131211	0.0364563	-0.0172975	0.00738136	0.0214432	-0.0211044	0.0105816	0.0493077
cg05898839	0.0147802	0.00916264	0.110431	-0.0100333	0.00515452	0.0548964	-0.00830816	0.00738928	0.264029
cg05898881	-0.0064038	0.0145634	0.661256	0.00611624	0.00819275	0.4574	-0.00590326	0.0117448	0.616525
cg05898907	0.002034	0.00813779	0.803233	-0.0025132	0.00457798	0.584462	-0.000477683	0.00656278	0.942147
cg05898928	-0.000593476	0.00383342	0.877333	-0.000291985	0.00215652	0.892619	-0.000392665	0.00309149	0.899229
cg05898930	0.0110795	0.0115062	0.33832	0.00151849	0.00647289	0.81509	-0.00319462	0.00927924	0.731489
cg05898931	-0.0100076	0.00724156	0.170604	0.00798349	0.00407379	0.0533056	0.00262132	0.00584001	0.654679
cg05898960	0.00430145	0.00872007	0.623086	-0.00363661	0.00490555	0.460539	0.000415187	0.00703237	0.953059
cg05898978	-0.00178428	0.00887663	0.841172	0.00330337	0.00499362	0.51007	0.00434259	0.00715862	0.545718
cg05899063	0.0027687	0.0141953	0.845825	-0.00514763	0.0079857	0.520918	-0.00669799	0.0114479	0.560042
cg05899103	-0.0159829	0.0133611	0.234933	0.0159208	0.00751639	0.0370823	0.0131683	0.0107752	0.225049
cg05899118	-0.0031973	0.0133337	0.81107	0.00689923	0.00750099	0.360292	-0.000510866	0.0107531	0.962219
cg05899183	-0.000320422	0.00363828	0.930028	0.00126624	0.00204674	0.537794	4.72843e-05	0.00293411	0.98718
cg05899208	0.00505508	0.00749843	0.502044	-0.00460644	0.0042183	0.277914	-0.00544568	0.00604717	0.370381
cg05899224	-0.0145257	0.00538865	0.00846774	7.34382e-05	0.00303143	0.980729	0.0104513	0.00434571	0.0183441
cg05899243	0.00853529	0.0122036	0.486208	-0.000275896	0.00686525	0.968038	-0.0164158	0.0098417	0.0989991
cg05899258	0.00480774	0.0177999	0.787738	-0.000545483	0.0100135	0.956685	-0.000184075	0.0143549	0.989799
cg05899310	-0.00805919	0.00747983	0.284325	-0.00466606	0.00420784	0.270602	0.0058994	0.00603216	0.330854
cg05899338	-0.0187196	0.00966126	0.0559927	0.00880253	0.00543502	0.109024	0.00980271	0.0077914	0.211784
cg05899445	-0.00134292	0.0152697	0.930126	0.0180582	0.00859011	0.038494	0.00273796	0.0123144	0.824584
cg05899470	-0.0158311	0.0119049	0.187143	0.0141684	0.0066972	0.0373078	0.0193331	0.0096008	0.0472051
cg05899471	0.0178185	0.00925082	0.0574279	0.00214421	0.00520412	0.681361	-0.0204962	0.00746039	0.0073342
cg05899507	-0.00332632	0.0104049	0.749988	-0.000955344	0.00585334	0.870738	0.000737882	0.00839108	0.930134
cg05899519	-0.00296312	0.00614881	0.631114	0.00204163	0.00345906	0.556605	-5.56226e-05	0.00495875	0.991077
cg05899549	0.00589507	0.0114435	0.607788	-0.00328953	0.00643762	0.610687	-0.00736397	0.00922868	0.427127
cg05899618	0.000551108	0.00282954	0.846038	-0.000815896	0.00159178	0.609583	0.000156783	0.0022819	0.945384
cg05899688	0.00090065	0.0217941	0.967133	-0.0127706	0.0122605	0.300545	-0.000314149	0.017576	0.985782
cg05899726	0.00690573	0.00412207	0.0975496	-0.00403847	0.0023189	0.0852067	-0.00691239	0.00332428	0.040597
cg05899727	-0.000269805	0.00358755	0.940228	-0.00336059	0.00201821	0.0995672	0.000868113	0.00289321	0.76487
cg05899741	0.00799531	0.0065486	0.225493	-0.00541094	0.00368397	0.145584	-0.00141789	0.00528117	0.78898
cg05899747	-0.0174631	0.0117065	0.139467	0.00865051	0.00658557	0.19253	0.00224312	0.00944077	0.812764
cg05899750	0.00353218	0.0171087	0.836929	-0.0057778	0.00962465	0.549895	-0.00125163	0.0137975	0.927933
cg05899788	-0.00915671	0.0111168	0.412425	-0.00242328	0.00625384	0.699364	0.00306503	0.00896521	0.733285
cg05899824	0.00450784	0.0113026	0.691017	-0.00484233	0.00635837	0.448425	-0.000417322	0.00911507	0.96359
cg05899860	-0.00348405	0.00603019	0.564948	-0.00336596	0.00339233	0.323903	0.00374017	0.0048631	0.44397
cg05899869	-0.00540577	0.0127596	0.672883	-0.000558652	0.00717804	0.938148	0.00897041	0.0102901	0.3858
cg05899953	-0.00114182	0.0100186	0.90953	0.0048801	0.00563604	0.388997	0.00274992	0.00807958	0.73443
cg05899984	0.0131776	0.0111494	0.240538	-0.00908918	0.0062722	0.150983	-0.000400764	0.00899155	0.964554
cg05900009	-0.00441456	0.0183948	0.810916	0.0010647	0.0103481	0.918294	0.0118236	0.0148346	0.427657
cg05900044	0.013093	0.011546	0.259989	-0.00699918	0.00649532	0.284273	-0.00574159	0.00931139	0.539133
cg05900045	-0.0176244	0.012444	0.160342	-0.00151582	0.00700046	0.829092	0.000591403	0.0100355	0.953146
cg05900058	-0.00351939	0.0156972	0.823136	0.00907525	0.00883058	0.307003	0.00113116	0.0126591	0.92901
cg05900068	-0.000708499	0.0130396	0.956796	-0.000238568	0.00733551	0.974132	0.00525563	0.0105159	0.618521
cg05900080	-0.00929993	0.0110923	0.404149	0.00752258	0.00624005	0.231343	0.000794897	0.00894545	0.929402
cg05900122	0.0193834	0.0157086	0.220628	-0.0105038	0.008837	0.237902	-0.0139938	0.0126683	0.272436
cg05900127	-0.0212868	0.013087	0.107533	-0.00631893	0.00736222	0.393145	0.0209882	0.0105541	0.0499599
cg05900131	-0.00117995	0.00871934	0.892674	-0.00737959	0.00490514	0.136169	0.00176312	0.00703178	0.802623
cg05900140	-0.0015941	0.00335963	0.636369	-0.000986545	0.00188999	0.603038	-0.00157303	0.0027094	0.563058
cg05900177	0.0315553	0.0211977	0.14029	-0.012278	0.011925	0.306115	-0.0261874	0.0170951	0.129269
cg05900210	-0.00068027	0.00980333	0.944841	0.00234329	0.00551494	0.671984	0.00232635	0.00790597	0.769283
cg05900227	-0.0105136	0.015637	0.503181	-0.0109521	0.00879671	0.216547	0.0215237	0.0126106	0.0915105
cg05900234	0.00700295	0.0158189	0.65911	-0.0123163	0.00889902	0.169982	-0.00677085	0.0127572	0.596979
cg05900274	-0.0370501	0.0184448	0.0477426	0.0208441	0.0103763	0.0477297	0.0277028	0.0148749	0.0660037
cg05900402	-0.0181125	0.029604	0.542286	0.0254364	0.016654	0.130387	0.00468839	0.0238744	0.844784
cg05900430	0.00138508	0.00193533	0.476148	-6.8002e-05	0.00108874	0.950343	-0.000931724	0.00156076	0.552116
cg05900440	0.00488421	0.00583801	0.405151	-0.000925058	0.00328422	0.778883	-0.00449444	0.0047081	0.342478
cg05900441	-0.0346738	0.021807	0.11554	0.0226635	0.0122677	0.0681664	0.0274157	0.0175864	0.122732
cg05900470	-0.00661191	0.0143376	0.645862	0.0104522	0.00806572	0.198524	0.00257113	0.0115627	0.824563
cg05900530	-0.000732244	0.014149	0.958847	0.00831777	0.00795961	0.298987	-0.00523545	0.0114105	0.64753
cg05900538	-0.00349181	0.00894053	0.6971	0.000696557	0.00502957	0.890179	0.00415326	0.00721016	0.566118
cg05900542	-0.0076036	0.0126974	0.550879	0.00178821	0.00714304	0.802926	-0.000168971	0.0102399	0.986873
cg05900547	0.0254255	0.0167989	0.133857	-0.00661402	0.00945036	0.48592	-0.00513995	0.0135476	0.705337
cg05900552	-0.00187634	0.0135757	0.890399	0.00664596	0.00763712	0.386632	-0.00444037	0.0109482	0.686071
cg05900555	0.0198366	0.0145429	0.176166	-0.02309	0.00818121	0.0059357	-0.000972877	0.0117282	0.934085
cg05900563	-0.0118874	0.00957683	0.217922	-0.00499353	0.00538752	0.356619	0.00811656	0.0077233	0.296275
cg05900567	-0.138501	0.150447	0.359869	-0.0291687	0.0846354	0.731217	0.192512	0.12133	0.116296
cg05900612	-0.00935997	0.0134164	0.4873	0.00781556	0.00754751	0.303366	0.0106143	0.0108198	0.329374
cg05900648	0.00878394	0.0100264	0.383455	0.00273739	0.00564043	0.628701	-0.0091564	0.00808587	0.260652
cg05900652	-0.0014266	0.00669156	0.831687	-0.00573939	0.00376439	0.131058	-0.000346449	0.00539646	0.948962
cg05900671	0.00203381	0.00846555	0.810718	0.0015469	0.00476236	0.746117	0.00119262	0.00682711	0.861739
cg05900676	-0.0102594	0.00760496	0.180905	0.00322097	0.00427823	0.453605	0.00497442	0.00613308	0.419585
cg05900690	-0.0178734	0.0112128	0.114645	0.00704424	0.00630785	0.267252	0.0114741	0.00904265	0.207945
cg05900712	0.00919576	0.0146623	0.532229	-0.0103709	0.0082484	0.212081	0.0025091	0.0118245	0.832463
cg05900790	0.0469676	0.0346226	0.178513	-0.0379791	0.0194772	0.0544811	-0.03642	0.0279216	0.19563
cg05900810	-0.00238231	0.00246238	0.336047	-0.00198887	0.00138523	0.154738	0.00388159	0.0019858	0.0539091
cg05900851	0.000928244	0.00882349	0.916464	0.00418064	0.00496373	0.402018	-0.00387858	0.00711577	0.587134
cg05900883	9.344e-05	0.0035477	0.979049	-0.000722111	0.00199579	0.718386	0.00173601	0.00286107	0.545621
cg05900895	0.00163697	0.00920957	0.859345	0.00506396	0.00518092	0.331132	-0.00372057	0.00742713	0.617706
cg05900931	0.00111676	0.00253905	0.661174	0.00020302	0.00142836	0.88731	-0.00190845	0.00204764	0.353964
cg05900939	0.00822702	0.0127425	0.520254	-0.00131113	0.00716839	0.855309	-0.0114757	0.0102763	0.267263
cg05900955	-0.00367895	0.0192203	0.848661	0.0132793	0.0108125	0.222784	0.000925188	0.0155004	0.952544
cg05901024	-0.000602742	0.0206373	0.976768	0.00824595	0.0116097	0.479484	0.0192401	0.0166431	0.250904
cg05901037	-0.01318	0.0277163	0.635627	0.0241613	0.015592	0.124955	0.0222306	0.022352	0.322769
cg05901114	-0.0199918	0.0150559	0.187785	0.014317	0.00846981	0.0946246	0.0207718	0.0121419	0.0907749
cg05901128	-0.00618689	0.00870216	0.479055	0.000117615	0.00489547	0.980889	0.007862	0.00701792	0.265752
cg05901141	-0.00253606	0.031167	0.935339	0.00912566	0.0175332	0.604084	-0.016364	0.0251348	0.516771
cg05901193	0.00593217	0.0086734	0.495867	-0.00782141	0.00487929	0.112648	-0.00369898	0.00699473	0.598305
cg05901196	0.0166252	0.026032	0.524772	-0.0245368	0.0146445	0.0975113	-0.0143336	0.0209937	0.496615
cg05901270	0.0156071	0.0147846	0.294126	-0.015446	0.00831719	0.0667578	0.00189256	0.0119231	0.874258
cg05901290	0.0124813	0.0118237	0.294133	-0.00389073	0.00665152	0.560138	-0.00622446	0.00953531	0.51566
cg05901340	-0.00765571	0.010066	0.449029	0.00420638	0.0056627	0.459637	0.00923595	0.00811778	0.258425
cg05901357	0.0233878	0.0364236	0.522532	-0.0336904	0.0204904	0.103828	-0.0352996	0.0293741	0.232808
cg05901374	-0.0244036	0.00851113	0.00521926	0.00468389	0.004788	0.330724	0.0192583	0.00686386	0.00622165
cg05901384	-0.00167014	0.00812305	0.837591	0.00900109	0.00456968	0.0521247	0.00270335	0.00655089	0.680888
cg05901415	-0.0119787	0.0132179	0.367367	0.0124794	0.00743586	0.096967	0.0221193	0.0106597	0.0410069
cg05901445	0.00187795	0.00274196	0.495276	-0.00268792	0.00154251	0.0850274	0.00110514	0.00221128	0.618524
cg05901447	-0.0110447	0.0111318	0.323929	0.000557727	0.0062623	0.929243	0.016096	0.00897735	0.0765374
cg05901462	0.00611688	0.0192507	0.751455	0.00122758	0.0108297	0.910017	-0.0089546	0.0155249	0.565606
cg05901483	0.0292382	0.0206953	0.161368	-0.00828013	0.0116423	0.478902	-0.0206853	0.0166899	0.218612
cg05901503	0.014159	0.0255427	0.580811	-0.0133589	0.0143692	0.355164	-0.0156779	0.0205991	0.448706
cg05901522	0.00565537	0.0218001	0.795939	0.000271856	0.0122638	0.982366	-0.01586	0.0175808	0.369545
cg05901543	-0.00085026	0.018556	0.96356	-0.00562845	0.0104388	0.59117	0.00705481	0.0149647	0.63854
cg05901550	-0.010527	0.00889454	0.239896	0.000899899	0.0050037	0.857701	0.0148525	0.00717307	0.0414308
cg05901579	0.0103882	0.00626138	0.100783	-0.00538947	0.00352239	0.129715	-0.00892411	0.00504954	0.0807652
cg05901593	0.00503283	0.00532887	0.347619	0.000848082	0.0029978	0.77794	-0.00294583	0.00429751	0.49491
cg05901613	-0.0238405	0.0108947	0.0313937	0.00714748	0.00612889	0.246798	0.0248634	0.0087861	0.00580951
cg05901634	-0.00230864	0.00703692	0.743661	-0.00180432	0.00395868	0.649704	0.00124595	0.00567498	0.826748
cg05901679	-0.00952287	0.011566	0.412611	0.00579001	0.00650652	0.376043	0.00486939	0.00932745	0.602994
cg05901765	-0.020065	0.0234261	0.394118	0.00831931	0.0131785	0.529553	0.0113828	0.0188922	0.548437
cg05901786	0.0134828	0.0111019	0.227935	-0.0043647	0.00624545	0.486547	-0.00916396	0.00895319	0.308956
cg05901787	0.00119901	0.00925925	0.897274	0.00703333	0.00520887	0.180517	-0.00300717	0.0074672	0.688167
cg05901837	0.0097203	0.0187296	0.605123	-0.0119481	0.0105365	0.259992	-0.0111061	0.0151046	0.464193
cg05901852	-0.000834967	0.00816918	0.918831	0.00292117	0.00459564	0.526719	-0.00381288	0.0065881	0.564286
cg05901884	-0.00652648	0.0158573	0.681687	-0.0111352	0.00892065	0.215367	0.00297023	0.0127882	0.816892
cg05901895	-0.00232111	0.0178398	0.896788	0.00552406	0.0100359	0.583469	0.00142346	0.014387	0.921419
cg05901917	-0.0164962	0.00621983	0.00954023	-0.000608521	0.00349902	0.862348	0.0137494	0.00501603	0.00746342
cg05901920	0.0048037	0.00367068	0.194174	-0.00213365	0.00206497	0.304414	-0.00116204	0.00296025	0.695635
cg05901928	0.00289751	0.00561558	0.60721	-0.000878469	0.00315909	0.781629	-0.00306179	0.00452872	0.500823
cg05901971	-0.0333367	0.019662	0.0936434	0.0144108	0.011061	0.196147	0.0167304	0.0158566	0.294366
cg05901977	-0.0299479	0.0149595	0.0484807	0.0178123	0.00841559	0.0372186	0.00530975	0.0120642	0.660964
cg05902075	0.00456941	0.0263818	0.862904	-0.0022849	0.0148413	0.87801	-0.00177541	0.0212758	0.933692
cg05902108	0.00781355	0.0163781	0.634535	0.011771	0.00921366	0.204884	-0.00435561	0.0132083	0.74239
cg05902130	-0.000424381	0.00635116	0.946882	-0.00162347	0.00357289	0.650711	-0.000877841	0.00512194	0.864326
cg05902173	-0.00820379	0.00340729	0.018216	0.00367573	0.0019168	0.0585151	0.00739072	0.00274784	0.00860821
cg05902191	-0.0142277	0.0223392	0.525904	0.0223194	0.0125671	0.0793084	0.00677935	0.0180156	0.707628
cg05902236	0.0124277	0.0188072	0.510531	-0.0254259	0.0105802	0.0184293	0.00638737	0.0151672	0.674724
cg05902246	-0.00824297	0.0168948	0.626877	0.0155403	0.00950431	0.10573	0.00632598	0.0136249	0.643624
cg05902273	0.00111913	0.00286431	0.696985	-0.000227831	0.00161134	0.887895	-0.000502648	0.00230994	0.828261
cg05902438	0.00229678	0.0106436	0.829669	-0.00281535	0.00598765	0.639421	0.0013631	0.00858362	0.874202
cg05902460	0.00609252	0.0142622	0.670328	-0.0024561	0.00802331	0.760261	-0.00403486	0.0115018	0.726606
cg05902483	-0.000682421	0.00439946	0.877099	0.000226549	0.00247495	0.927281	-0.000422434	0.00354798	0.905506
cg05902503	0.0103472	0.0065563	0.118232	-0.000789144	0.0036883	0.831092	-0.00455235	0.00528738	0.391669
cg05902522	0.0275516	0.0203984	0.180383	0.00326957	0.0114753	0.776396	-0.0229941	0.0164504	0.165817
cg05902527	0.0256874	0.0175312	0.146544	-0.0357617	0.0098623	0.000489608	8.77458e-05	0.0141381	0.995063
cg05902536	-0.0226709	0.014041	0.110101	0.0225487	0.0078989	0.00541171	0.0130563	0.0113235	0.252132
cg05902569	0.00631736	0.00799574	0.431674	-0.00310782	0.00449807	0.491496	-0.00418301	0.00644822	0.518277
cg05902624	0.0102257	0.0060618	0.0952877	-0.00167995	0.00341011	0.623539	-0.0030771	0.00488858	0.530745
cg05902643	-0.00455809	0.00372678	0.224686	0.00359338	0.00209653	0.0901795	0.00385249	0.00300549	0.203392
cg05902656	-0.00627117	0.0083855	0.456609	0.00587859	0.00471733	0.216126	0.00226369	0.00676255	0.738647
cg05902684	-0.00382227	0.00654701	0.560888	0.000218034	0.00368307	0.952933	0.0038801	0.00527989	0.464434
cg05902711	-0.0074405	0.00679078	0.276315	0.0042253	0.0038202	0.27183	0.00240151	0.00547647	0.662126
cg05902740	-0.0166417	0.0129503	0.202268	0.0026531	0.0072853	0.716634	0.0101169	0.0104439	0.335448
cg05902774	-0.0164755	0.00996914	0.102091	0.000427937	0.00560822	0.939356	0.0136341	0.00803968	0.0935745
cg05902783	-0.0135606	0.020138	0.502531	0.0124419	0.0113288	0.275196	0.00859643	0.0162404	0.597962
cg05902791	-0.0314963	0.0237142	0.187679	0.00802193	0.0133406	0.549229	0.012158	0.0191245	0.526662
cg05902801	0.00548327	0.0122582	0.655786	0.00129332	0.00689595	0.851679	-0.00408891	0.00988572	0.680196
cg05902834	-0.00806119	0.0066909	0.231625	0.00086325	0.00376402	0.819154	0.0035179	0.00539593	0.516189
cg05902839	0.00761943	0.0058055	0.192902	-0.00299266	0.00326593	0.362088	-0.00514813	0.00468189	0.274618
cg05902852	0.00301491	0.00298446	0.315264	-0.00107088	0.00167893	0.525298	-0.000840375	0.00240684	0.727832
cg05902857	-0.00685122	0.0106707	0.522564	-0.000457885	0.0060029	0.939378	0.00458453	0.00860549	0.5956
cg05902884	0.00198169	0.0070505	0.779339	0.00163211	0.00396632	0.681747	-0.00117382	0.00568593	0.836939
cg05902914	0.00993183	0.0152771	0.517374	-0.00681077	0.00859428	0.430289	-0.00322958	0.0123204	0.793853
cg05902935	-0.000212869	0.0082516	0.97948	-0.00374932	0.004642	0.421521	-0.00302074	0.00665457	0.651033
cg05902951	0.00612784	0.00712525	0.392199	0.00109649	0.00400836	0.785093	-0.00557136	0.00574621	0.335011
cg05902963	0.0182976	0.0107454	0.0922545	0.000153678	0.00604491	0.979777	-0.0170656	0.00866571	0.0521729
cg05902968	-0.0302049	0.0165268	0.0711148	0.018049	0.0092973	0.0555338	0.0199707	0.0133282	0.13774
cg05902997	0.00305139	0.00694938	0.661712	-0.00460527	0.00390943	0.242088	0.000276544	0.00560438	0.960761
cg05903005	0.00714174	0.0158255	0.652937	-0.00966017	0.00890278	0.280957	0.00540658	0.0127626	0.672909
cg05903095	0.0166364	0.0111811	0.140476	-0.0105689	0.00628999	0.096577	-0.0108059	0.00901705	0.234099
cg05903143	0.00412659	0.00928522	0.657864	-0.00761938	0.00522347	0.148338	-9.54089e-05	0.00748813	0.989864
cg05903157	0.000991	0.00728895	0.892175	0.00283915	0.00410046	0.490574	-0.00134263	0.00587823	0.819878
cg05903222	0.013929	0.0114962	0.229014	-0.00187776	0.00646726	0.772257	-0.0181587	0.00927117	0.053437
cg05903223	0.00894301	0.00673309	0.187662	-0.00340666	0.00378775	0.370987	-0.00800196	0.00542995	0.144264
cg05903274	-0.0106869	0.00710468	0.136235	0.00224022	0.0039968	0.57661	0.00605428	0.00572963	0.29366
cg05903289	0.0270168	0.0376441	0.474916	-0.0198578	0.021177	0.351053	-0.0209877	0.0303584	0.491242
cg05903298	-0.00231222	0.0034901	0.509438	0.00085986	0.00196338	0.662535	0.00189871	0.00281461	0.501768
cg05903330	-6.62441e-05	0.00275947	0.980904	0.000217376	0.00155236	0.888968	-0.000201053	0.00222539	0.928226
cg05903359	0.0166061	0.00885278	0.0641152	-0.00376176	0.0049802	0.452131	-0.0116906	0.00713939	0.105227
cg05903386	0.00651558	0.0232311	0.7798	0.0245714	0.0130688	0.0635124	-0.00623626	0.0187349	0.740053
cg05903444	-0.00711223	0.00438362	0.10841	0.00405695	0.00246604	0.103637	0.00169038	0.00353521	0.633768
cg05903486	-0.000495606	0.00675824	0.941713	0.00537117	0.0038019	0.161378	-0.00227381	0.00545024	0.677588
cg05903516	0.00348931	0.00322607	0.28249	-0.00441371	0.00181485	0.0171148	-0.00166203	0.00260169	0.524653
cg05903540	-0.00867697	0.00676098	0.202844	-0.00282263	0.00380344	0.460058	0.00201842	0.00545244	0.712164
cg05903609	-0.00242427	0.00500293	0.629228	-0.0021206	0.00281444	0.453248	0.00342362	0.00403465	0.398513
cg05903626	0.0191881	0.0274051	0.485737	-0.0150291	0.015417	0.332403	-0.00878328	0.0221011	0.692058
cg05903630	-0.000538587	0.00307003	0.861156	-0.000775636	0.00172707	0.654498	0.00226809	0.00247584	0.362213
cg05903707	0.0128647	0.0127448	0.315641	-0.00189932	0.00716966	0.791719	-0.0193543	0.0102781	0.0631122
cg05903710	-0.0283775	0.0147086	0.0570291	0.0122806	0.00827446	0.141467	0.0253519	0.0118619	0.03545
cg05903720	-0.0105024	0.0114187	0.360306	0.00699505	0.00642371	0.279257	0.00469035	0.00920873	0.611836
cg05903724	0.000482289	0.00802497	0.952218	-0.00266402	0.00451451	0.556687	0.00470079	0.00647179	0.46962
cg05903736	-0.00823027	0.0101568	0.420017	0.0116531	0.00571378	0.0445094	0.00683981	0.00819101	0.406037
cg05903760	0.0381241	0.0173027	0.0302743	-0.00777795	0.00973378	0.426478	-0.0282461	0.0139539	0.0460851
cg05903800	-0.0158956	0.0185027	0.392702	0.00409562	0.0104088	0.694953	0.00372136	0.0149216	0.803658
cg05903821	0.00763122	0.010624	0.47454	0.00338812	0.00597659	0.572277	-0.00302868	0.00856777	0.724591
cg05903881	-0.00608341	0.012363	0.623942	0.00375799	0.00695492	0.590378	0.0073185	0.00997025	0.464949
cg05903882	-0.0155935	0.0075323	0.0414673	-0.0017045	0.00423736	0.688505	0.0117868	0.00607448	0.055648
cg05903927	-0.00948075	0.00885252	0.287216	0.00266805	0.00498005	0.593533	0.00446179	0.00713918	0.533663
cg05903985	0.0039364	0.00417676	0.348632	-0.00226734	0.00234967	0.3373	-0.00426757	0.00336838	0.208633
cg05903992	-0.00943471	0.00635998	0.141653	0.00528449	0.00357786	0.143371	0.00686528	0.00512905	0.1843
cg05904013	-0.0143558	0.00932928	0.127571	-0.00903003	0.00524826	0.0889664	0.0178764	0.00752367	0.0197483
cg05904016	0.00961264	0.0347026	0.782452	0.0210521	0.0195222	0.283921	0.0196749	0.0279862	0.483964
cg05904038	-0.00090966	0.0122837	0.941141	-0.00202058	0.00691029	0.770692	0.00242072	0.00990627	0.807539
cg05904155	0.0103186	0.00840896	0.223175	0.00101824	0.00473053	0.830088	-0.00846239	0.00678147	0.215506
cg05904180	0.00445696	0.0249283	0.858528	-0.0146747	0.0140236	0.298332	-0.00260512	0.0201037	0.897201
cg05904194	0.00349697	0.00241159	0.15072	-0.000999067	0.00135666	0.463504	0.000177198	0.00194484	0.927618
cg05904213	-0.0118494	0.00434874	0.00781	0.00213021	0.00244642	0.386345	0.00806968	0.00350708	0.0238412
cg05904218	-0.00720087	0.0141044	0.610995	-0.00371744	0.00793452	0.640615	0.00238002	0.0113746	0.834761
cg05904283	0.000234682	0.00391706	0.952366	-0.00114484	0.00220357	0.604735	0.00121262	0.00315894	0.702035
cg05904317	0.00696641	0.0101803	0.495646	-0.00193634	0.00572701	0.736117	-0.00127285	0.00820998	0.87716
cg05904325	0.0140857	0.0392813	0.720794	-0.00948678	0.022098	0.668788	-0.0262307	0.0316787	0.409976
cg05904338	0.00725093	0.015371	0.63833	0.000995342	0.00864709	0.908632	-0.00179005	0.0123961	0.885523
cg05904344	-0.0421395	0.124879	0.736614	-0.0639831	0.0702515	0.364991	0.114856	0.100709	0.257294
cg05904364	0.0057719	0.00574993	0.318315	0.000110584	0.00323467	0.972808	-0.00500466	0.00463708	0.283521
cg05904366	-0.00180224	0.0125261	0.885937	0.00555919	0.00704668	0.43236	0.00243174	0.0101018	0.810349
cg05904411	0.0182432	0.0118541	0.127523	0.00440806	0.00666861	0.51039	-0.0144262	0.00955982	0.134994
cg05904430	0.0059402	0.0130982	0.651336	0.00080863	0.0073685	0.912873	-0.00804665	0.0105631	0.448308
cg05904566	0.00379716	0.00666239	0.570222	-8.85846e-05	0.00374798	0.981199	-0.00217468	0.00537294	0.68668
cg05904605	-0.00609035	0.00770488	0.431463	-0.000178967	0.00433444	0.967162	0.00152273	0.00621366	0.807
cg05904621	0.0624041	0.0282002	0.029585	0.000150342	0.0158643	0.992461	-0.0384546	0.0227423	0.0945227
cg05904630	-0.0239402	0.0166262	0.153568	-0.0107068	0.00935321	0.255538	0.00468735	0.0134083	0.727515
cg05904714	-0.00904566	0.00936943	0.337061	-0.00382187	0.00527084	0.470385	0.00924469	0.00755604	0.224528
cg05904716	-0.00106183	0.00610014	0.862227	-0.000966852	0.00343168	0.778826	0.000147423	0.00491951	0.976164
cg05904795	0.000999435	0.0086882	0.90869	-0.00456741	0.00488762	0.352701	0.00936851	0.00700667	0.184762
cg05904806	-0.00992165	0.0165161	0.54962	0.00376867	0.00929124	0.686044	0.0044565	0.0133195	0.738763
cg05904808	-0.00188653	0.015097	0.90085	0.0219959	0.00849294	0.0112938	0.00521681	0.0121751	0.669384
cg05904869	0.000753106	0.0129869	0.953893	0.0043624	0.00730591	0.552024	-0.00198538	0.0104734	0.850103
cg05904889	-0.00378262	0.00433761	0.385637	-0.0011933	0.00244016	0.626082	0.00119551	0.0034981	0.733375
cg05904901	-0.00582086	0.0176441	0.742285	0.00907471	0.00992585	0.363172	0.00922208	0.0142293	0.518663
cg05904914	-0.0298415	0.0276404	0.283359	0.0211294	0.0155493	0.177786	0.0315635	0.0222908	0.160433
cg05904916	-0.000615159	0.00835104	0.941452	-0.00523643	0.00469794	0.268154	0.000963362	0.00673476	0.886595
cg05905030	-0.0160828	0.0188274	0.395381	0.00376146	0.0105915	0.723365	-0.000914065	0.0151835	0.952137
cg05905033	0.0251572	0.0169324	0.141047	-0.00669863	0.00952546	0.483832	-0.0110374	0.0136553	0.421179
cg05905044	-0.00526024	0.00701551	0.455444	0.00723125	0.00394663	0.0704149	0.0027963	0.00565771	0.622408
cg05905115	-0.0105707	0.0228027	0.644139	0.018577	0.0128279	0.151246	0.014544	0.0183894	0.431211
cg05905124	0.0125372	0.0137695	0.365132	-0.00605614	0.00774613	0.436488	-0.0052667	0.0111045	0.636512
cg05905137	0.0120423	0.0403702	0.766205	0.0127025	0.0227106	0.577415	-0.00730589	0.0325568	0.822981
cg05905142	0.00443632	0.00773725	0.567907	-0.0015919	0.00435265	0.715475	-0.000121507	0.00623976	0.984509
cg05905155	-0.000275604	0.0107957	0.979693	-0.00663653	0.00607321	0.277589	0.00600152	0.00870628	0.492492
cg05905168	-0.00877886	0.0101879	0.391282	0.010201	0.00573131	0.0786697	0.00222841	0.00821615	0.786877
cg05905176	-0.0257944	0.0153717	0.097011	-0.00477896	0.00864746	0.581958	0.0333303	0.0123966	0.00863168
cg05905180	0.00962866	0.0108281	0.376388	0.00264208	0.00609141	0.665577	-0.0105632	0.00873238	0.229764
cg05905225	0.00831243	0.0139034	0.551515	0.00415545	0.00782145	0.596604	-0.0111906	0.0112125	0.321087
cg05905245	0.0112247	0.0102305	0.275664	-0.00750189	0.00575527	0.19593	-0.00758953	0.0082505	0.360235
cg05905314	-0.000424136	0.0150517	0.977586	-0.00568756	0.00846747	0.503599	-0.00788036	0.0121386	0.51796
cg05905475	-0.00384238	0.0122118	0.753802	0.00772081	0.00686982	0.264231	-0.00496982	0.00984827	0.615118
cg05905482	-0.00088707	0.00368947	0.810574	0.000326645	0.00207554	0.87532	0.00101331	0.0029754	0.734274
cg05905523	0.0380075	0.0136291	0.00652935	-0.0129337	0.00766715	0.0952906	-0.025996	0.0109913	0.0202996
cg05905531	-0.00363651	0.0132115	0.783789	0.017394	0.00743222	0.0216083	-0.00112837	0.0106545	0.915907
cg05905568	0.00597905	0.0192964	0.757431	0.000491679	0.0108553	0.963979	-0.00542394	0.0155617	0.728294
cg05905596	-0.00680955	0.0102388	0.507804	0.00318504	0.00575992	0.581738	0.00964732	0.00825716	0.245929
cg05905598	0.0110245	0.0254797	0.666344	-0.00985503	0.0143338	0.493616	-0.0136463	0.0205483	0.50842
cg05905611	-0.0123322	0.00747068	0.102481	0.00364973	0.00420269	0.387607	0.0150901	0.00602479	0.0141655
cg05905699	0.00917492	0.0140132	0.514405	-0.0143381	0.00788322	0.072462	-0.00199573	0.011301	0.860245
cg05905719	-0.00686723	0.010095	0.498187	0.00954303	0.005679	0.0965501	-0.000457275	0.00814116	0.95534
cg05905731	-0.0117797	0.0198171	0.553807	-0.0056901	0.0111482	0.611092	0.0117989	0.0159816	0.462379
cg05905779	-0.0212889	0.0195204	0.278532	0.00972043	0.0109814	0.37856	0.02482	0.0157424	0.118595
cg05905781	-0.0115342	0.0139382	0.410255	0.00635566	0.00784103	0.41988	0.01277	0.0112405	0.259122
cg05905814	-0.015395	0.0109746	0.164322	0.00355299	0.00617382	0.566479	0.0161515	0.00885051	0.0715264
cg05905832	-0.0102753	0.0136348	0.453166	0.00921113	0.00767038	0.233137	0.00871331	0.0109959	0.430326
cg05905844	0.0322772	0.0258008	0.214363	-0.00571886	0.0145145	0.69456	-0.0264094	0.0208073	0.20782
cg05905876	0.00661757	0.00303166	0.0318065	-0.00231139	0.00170548	0.178921	-0.00322685	0.0024449	0.190436
cg05905898	-0.0132531	0.00701755	0.0623611	0.00804021	0.00394778	0.0447981	0.00216094	0.00565935	0.703537
cg05905962	0.0155701	0.0122785	0.208231	-0.00594792	0.00690734	0.391605	-0.0167529	0.00990205	0.0943365
cg05905966	0.00387072	0.0106959	0.718334	0.00115082	0.00601706	0.848778	-0.00272743	0.00862578	0.75263
cg05905988	0.00592713	0.0025543	0.0227123	-0.00235085	0.00143694	0.105536	-0.00366791	0.00205993	0.0785518
cg05906024	0.021023	0.0187432	0.265176	-0.0128636	0.0105441	0.225847	-0.0110268	0.0151156	0.4677
cg05906056	0.0117333	0.00807422	0.149857	0.000972527	0.00454222	0.830975	-0.0120829	0.00651152	0.0669726
cg05906075	0.00299539	0.00850561	0.725585	-0.00429381	0.0047849	0.372058	0.00377057	0.00685942	0.583972
cg05906092	0.00591241	0.00616865	0.340548	0.00042699	0.00347022	0.902363	-0.00351411	0.00497476	0.481879
cg05906144	-0.0190742	0.0249592	0.446855	0.0224894	0.014041	0.112933	0.00524226	0.0201285	0.795155
cg05906145	0.0121328	0.0148928	0.417535	-0.00820321	0.00837805	0.330294	-0.00881064	0.0120104	0.46522
cg05906166	-0.0253509	0.0283602	0.373904	0.0282982	0.0159542	0.0796924	0.0297072	0.0228713	0.197495
cg05906219	0.012663	0.00960554	0.190943	0.001383	0.00540367	0.798617	-0.00607733	0.00774646	0.43491
cg05906244	-0.00703846	0.0177004	0.691889	0.0162901	0.00995748	0.105545	0.0108558	0.0142746	0.44906
cg05906259	-0.0138152	0.0409164	0.736463	0.014711	0.0230178	0.524469	0.0356876	0.0329973	0.28252
cg05906295	-0.00216235	0.00778121	0.781769	-0.00146837	0.00437738	0.738116	0.00127312	0.00627521	0.839713
cg05906342	0.00248383	0.012004	0.83657	0.00334642	0.00675294	0.62149	-0.00662258	0.0096807	0.495772
cg05906357	-0.00599546	0.0132058	0.650985	0.00367361	0.00742904	0.622233	-0.00300761	0.0106499	0.778318
cg05906362	0.00911024	0.0116917	0.438025	0.00827665	0.00657728	0.211704	-0.0177832	0.0094289	0.062706
cg05906386	0.00225472	0.023463	0.92367	-0.0111523	0.0131993	0.400529	0.00473411	0.0189219	0.803043
cg05906420	0.0592736	0.0289159	0.0434599	-0.038918	0.0162669	0.0189394	-0.0638658	0.0233194	0.00751257
cg05906443	-0.0209132	0.0145897	0.155405	0.00696857	0.00820756	0.398242	0.014966	0.011766	0.206852
cg05906457	0.0270912	0.0142379	0.0604592	-0.012046	0.00800967	0.136305	-0.0107203	0.0114823	0.353136
cg05906492	0.0117966	0.0106042	0.269084	-0.00358649	0.00596548	0.549302	-0.00490207	0.00855184	0.56801
cg05906502	0.038374	0.0237269	0.109515	-0.0172745	0.0133478	0.199107	-0.0200222	0.0191348	0.298354
cg05906527	-0.000826377	0.0109513	0.940027	0.00672528	0.00616076	0.27808	0.00396735	0.00883179	0.654421
cg05906607	-0.00193779	0.00407111	0.635307	0.00328845	0.00229024	0.154713	0.000124653	0.00328318	0.969803
cg05906620	-0.000460228	0.00285074	0.872129	0.00159556	0.0016037	0.3226	0.000128199	0.002299	0.955662
cg05906643	0.0286827	0.0203669	0.16269	0.0104664	0.0114576	0.363568	-0.0106801	0.0164251	0.517294
cg05906671	5.92132e-06	0.0158535	0.999703	-0.00970502	0.00891854	0.279589	-0.00318337	0.0127852	0.80397
cg05906698	-0.0290494	0.0339151	0.394112	0.0206993	0.0190792	0.281028	0.0127955	0.0273511	0.641108
cg05906712	-0.0150097	0.0124273	0.230472	0.00969012	0.00699107	0.169351	0.0104689	0.0100221	0.299177
cg05906717	0.00118305	0.00919667	0.897947	0.00104949	0.00517366	0.839735	0.00206115	0.00741673	0.781759
cg05906737	-0.00938714	0.0119437	0.434084	-1.68047e-05	0.00671904	0.99801	0.0126015	0.00963211	0.194306
cg05906769	0.0188447	0.0112725	0.0982522	-0.00383526	0.00634142	0.546926	-0.0124823	0.00909077	0.173341
cg05906777	-0.00587625	0.0135591	0.665835	-0.00297141	0.00762776	0.697842	0.00320858	0.0109348	0.769911
cg05906809	-0.0061049	0.0140735	0.665543	0.00635602	0.00791717	0.424321	-0.00018598	0.0113497	0.986965
cg05906834	-0.01163	0.00792224	0.145789	0.00645538	0.00445672	0.151167	0.00746048	0.00638895	0.246187
cg05906860	-0.0160889	0.0112481	0.156278	-0.00163937	0.00632772	0.796202	0.00390778	0.00907113	0.667709
cg05906865	0.000671302	0.0131906	0.959531	0.0031168	0.00742047	0.675525	-0.0175031	0.0106377	0.103583
cg05906871	0.00216068	0.00509931	0.672841	-0.00626749	0.00286866	0.0316547	-5.65036e-05	0.00411238	0.98907
cg05906958	0.0240606	0.00825962	0.00457211	-0.00637359	0.00464652	0.173769	-0.0167203	0.00666103	0.0139625
cg05906993	-0.00959128	0.011078	0.389041	0.00404295	0.00623204	0.518258	0.00871881	0.00893397	0.331875
cg05907029	0.00114204	0.00198237	0.566071	-0.000135899	0.0011152	0.903297	-0.00100765	0.00159869	0.530191
cg05907036	-0.00436993	0.00883622	0.622195	0.00534141	0.00497089	0.285622	0.00539858	0.00712604	0.450794
cg05907046	0.00669125	0.00350682	0.0597582	-0.00230906	0.00197279	0.245089	-0.00542312	0.0028281	0.0585222
cg05907082	0.00528533	0.0120806	0.662854	0.0155599	0.00679602	0.0245253	-0.00706557	0.00974247	0.4703
cg05907120	-0.00806073	0.00762443	0.293405	0.00854934	0.00428918	0.0494433	0.00435957	0.00614878	0.480256
cg05907165	-0.0184006	0.010908	0.0952913	0.00383464	0.00613638	0.533709	0.0205615	0.00879683	0.0217704
cg05907177	-0.00805141	0.0122774	0.51373	-0.00242138	0.00690676	0.72677	0.0074681	0.00990122	0.452778
cg05907223	-0.00341805	0.0153593	0.824427	-0.00994228	0.00864047	0.253097	0.0060082	0.0123866	0.628884
cg05907237	0.00256177	0.00338651	0.451463	-0.000293766	0.00190511	0.877819	-0.00497979	0.00273108	0.0717612
cg05907255	0.0087072	0.0127577	0.496774	-0.00745114	0.00717693	0.302118	-0.0112362	0.0102885	0.277872
cg05907260	-0.00173882	0.00393893	0.660011	0.000761495	0.00221588	0.731955	-0.00181347	0.00317658	0.569581
cg05907386	-0.00377582	0.00250037	0.134725	-0.00026251	0.0014066	0.852397	0.00181142	0.00201644	0.371549
cg05907398	-0.00272754	0.0198141	0.890837	-0.0103128	0.0111466	0.35748	0.00405902	0.0159792	0.800095
cg05907464	-0.00511882	0.00856935	0.551868	0.00506505	0.00482075	0.296386	0.00905495	0.00691082	0.193638
cg05907477	0.0188674	0.0176309	0.28759	-0.00074901	0.0099184	0.939981	-0.0126294	0.0142186	0.376923
cg05907478	0.0113691	0.00832398	0.175598	-0.00423207	0.00468272	0.368675	-0.00792388	0.00671294	0.241138
cg05907504	0.00100574	0.0092988	0.914125	-0.0057736	0.00523111	0.272836	0.00594408	0.00749908	0.430194
cg05907511	-0.031392	0.0247048	0.207308	0.0116665	0.0138979	0.403573	0.0383533	0.0199234	0.057569
cg05907538	0.0122595	0.01428	0.393029	-0.0132711	0.00803335	0.102225	-0.0162433	0.0115163	0.16205
cg05907686	-0.0018361	0.00673215	0.785718	0.00337024	0.00378723	0.376033	0.000906007	0.0054292	0.867863
cg05907751	0.0175085	0.0100593	0.0853859	-0.00174137	0.00565896	0.759049	-0.0135356	0.00811243	0.098896
cg05907764	0.000269471	0.0106997	0.979966	-0.00196596	0.00601918	0.744761	-0.000247801	0.00862882	0.977157
cg05907821	0.0041437	0.00916875	0.652466	2.46896e-05	0.00515795	0.996192	-0.00033874	0.00739421	0.963568
cg05907835	-0.00322159	0.0130553	0.805685	0.00830947	0.00734435	0.261064	0.0111256	0.0105285	0.293639
cg05907842	-0.00917593	0.0131632	0.48765	0.0138427	0.00740508	0.065017	0.00436113	0.0106156	0.682235
cg05907917	0.00750031	0.00609837	0.222132	-0.00308382	0.00343069	0.371249	-0.00431995	0.00491808	0.382213
cg05907933	0.0257362	0.0207426	0.218115	-0.0167085	0.0116689	0.155844	-0.0282413	0.016728	0.0950269
cg05907939	0.00200396	0.0273778	0.941822	-0.00649215	0.0154016	0.674437	0.000541876	0.0220791	0.980477
cg05907948	-0.0177574	0.0243888	0.468556	0.0245324	0.0137201	0.0773307	0.0161857	0.0196686	0.412854
cg05907949	-0.00256823	0.00348593	0.463308	0.00281027	0.00196104	0.155511	0.000344314	0.00281125	0.90281
cg05907976	0.0135618	0.0105898	0.2038	-0.00165153	0.00595738	0.78228	-0.0161983	0.00854023	0.0612625
cg05907995	-0.00729204	0.0130171	0.576824	0.00929429	0.00732287	0.207829	-0.00460745	0.0104977	0.661848
cg05908015	-0.000579749	0.0149646	0.969187	-0.01166	0.00841843	0.169659	0.00665204	0.0120683	0.582942
cg05908051	0.0310268	0.0219292	0.160761	-0.0127895	0.0123364	0.302806	-0.0182076	0.017685	0.30614
cg05908077	0.00138018	0.00314289	0.661671	0.000185919	0.00176806	0.916501	-0.0020962	0.00253461	0.410536
cg05908079	0.00149442	0.00361843	0.680645	-0.00153173	0.00203558	0.453842	-0.000770857	0.00291811	0.792294
cg05908105	-0.00462629	0.0142159	0.745655	-0.00403604	0.00799727	0.615092	0.010327	0.0114645	0.370252
cg05908144	0.00402261	0.0103384	0.69818	-0.000502921	0.00581596	0.931294	0.00283567	0.0083375	0.734612
cg05908149	-0.00438455	0.0102928	0.671197	-0.00526868	0.00579029	0.365439	0.00335166	0.00830069	0.687388
cg05908188	0.00103618	0.0111877	0.926425	-0.00608369	0.00629372	0.336471	0.00477425	0.00902239	0.598077
cg05908227	0.0393759	0.0334713	0.242716	0.000570369	0.0188295	0.975906	-0.0508326	0.0269932	0.0630983
cg05908241	0.00416936	0.0136117	0.76012	-0.00280658	0.00765738	0.714889	-0.0089615	0.0109773	0.416572
cg05908242	-0.00512997	0.012811	0.689842	0.00934351	0.00720694	0.198326	-0.00113866	0.0103315	0.912501
cg05908248	0.000970153	0.00266161	0.716391	-0.000530973	0.00149731	0.723755	-0.000569047	0.00214648	0.791569
cg05908331	-0.00886599	0.00985024	0.370621	-2.60421e-06	0.00554133	0.999626	0.0140689	0.0079438	0.0801368
cg05908371	-0.0357155	0.0146765	0.0170478	0.00395113	0.00825636	0.633483	0.0209458	0.0118359	0.0803668
cg05908380	0.000467123	0.00477227	0.922256	0.000135606	0.00268468	0.959834	0.0015347	0.00384863	0.691066
cg05908398	-0.000251189	0.00403637	0.950525	0.00167152	0.00227069	0.463679	-0.00107226	0.00325516	0.742662
cg05908442	-0.00520559	0.0118145	0.660614	0.00676692	0.00664635	0.3115	-0.00170773	0.0095279	0.85818
cg05908471	-0.0166915	0.0108597	0.128004	0.00622239	0.00610922	0.311319	0.0140493	0.0087579	0.112383
cg05908572	0.00883932	0.0100709	0.382576	0.00225359	0.00566546	0.691792	-0.0122996	0.00812175	0.133634
cg05908587	0.00908315	0.0116494	0.437729	-0.00197863	0.00655348	0.76345	-0.0121518	0.00939477	0.199354
cg05908615	-0.00154484	0.023106	0.946851	0.0153593	0.0129985	0.240652	-0.0102697	0.018634	0.582991
cg05908691	0.0116693	0.00830527	0.163653	-0.0061056	0.0046722	0.194807	-0.00822467	0.00669785	0.222853
cg05908775	-0.00372197	0.00255154	0.148329	0.00314995	0.00143539	0.0309277	0.00387714	0.00205771	0.0629556
cg05908813	0.00377918	0.0169056	0.823647	0.00304982	0.00951039	0.749237	-0.00736236	0.0136337	0.5906
cg05908815	-0.00181106	0.0104702	0.863084	0.00529606	0.00589011	0.371116	0.0060706	0.00844379	0.474148
cg05908816	0.00874318	0.0122806	0.478445	-0.021586	0.00690855	0.00243623	-0.00998144	0.00990378	0.316391
cg05908833	0.000412381	0.00315892	0.896444	-0.000388088	0.00177708	0.827652	0.00241829	0.00254754	0.345177
cg05908840	0.0698452	0.0543129	0.201943	-0.00575814	0.0305542	0.850968	-0.054317	0.0438011	0.218357
cg05908903	0.00840052	0.0111072	0.451553	0.00629708	0.00624844	0.316419	-0.0107043	0.00895749	0.235408
cg05908907	0.00177245	0.0123258	0.885999	-0.0122809	0.006934	0.0801264	0.00579617	0.00994027	0.56137
cg05908908	0.0146298	0.0255246	0.568048	-0.0125555	0.0143591	0.384367	-0.0204834	0.0205845	0.322518
cg05908960	0.000827266	0.00886632	0.925881	-0.00402708	0.00498782	0.4217	-0.00272369	0.00715031	0.704214
cg05908973	-0.00505317	0.00762133	0.509106	0.00767821	0.00428744	0.0768754	0.00251955	0.00614628	0.682888
cg05908979	-0.00237763	0.00468078	0.6128	0.00272865	0.00263321	0.303027	-0.000193722	0.00377485	0.959192
cg05908994	-0.00191262	0.00787077	0.808589	0.00679131	0.00442777	0.128793	0.00150535	0.00634744	0.813104
cg05909049	0.0197474	0.0168798	0.245319	-0.00416612	0.00949589	0.661971	-0.0221893	0.0136129	0.106798
cg05909081	0.00864931	0.0144634	0.551422	-0.00990597	0.00813652	0.226795	-0.015164	0.0116641	0.197098
cg05909117	-0.0436945	0.0183204	0.0193021	0.0339076	0.0103063	0.00145945	0.0335675	0.0147746	0.0256133
cg05909164	-0.00126135	0.0025452	0.621469	0.00172895	0.00143182	0.230583	0.000527825	0.00205259	0.797684
cg05909206	-0.00305245	0.00727087	0.675677	0.00150095	0.00409029	0.714566	0.00356063	0.00586365	0.545312
cg05909219	-0.000390892	0.00473989	0.934468	-0.000492137	0.00266646	0.85401	-0.00176147	0.00382252	0.646109
cg05909287	-0.0013906	0.00333489	0.677742	-0.000411403	0.00187607	0.82695	0.00146674	0.00268945	0.586928
cg05909365	-0.00800896	0.0161229	0.620651	-0.00182913	0.00907006	0.840659	0.00365178	0.0130024	0.779505
cg05909390	0.0103984	0.0100709	0.304753	-0.00332114	0.00566544	0.559288	-0.0116082	0.00812172	0.156589
cg05909475	-0.000207259	0.00295551	0.944258	0.000483135	0.00166264	0.772079	-0.0031107	0.00238349	0.19538
cg05909553	0.0027533	0.00449537	0.541859	-0.00208034	0.0025289	0.413023	-0.00367062	0.00362532	0.314175
cg05909560	0.00352318	0.00285655	0.220839	-0.00289602	0.00160698	0.0750661	-0.00122399	0.00230369	0.596584
cg05909566	0.0160516	0.02235	0.474606	-0.00940468	0.0125732	0.456527	-0.000615892	0.0180243	0.972822
cg05909614	-0.00922072	0.00821842	0.265039	-0.000985121	0.00462333	0.831778	0.00630605	0.0066278	0.344072
cg05909702	-0.0226917	0.0224648	0.315313	-0.000740283	0.0126377	0.953426	0.0174854	0.0181169	0.337211
cg05909705	-4.04191e-05	0.00835379	0.996151	0.000653025	0.00469949	0.889813	0.0070313	0.00673697	0.299589
cg05909745	0.00194173	0.00345744	0.575859	-0.00549648	0.00194501	0.00587473	0.0019894	0.00278828	0.477498
cg05909851	-0.0128378	0.0142529	0.370283	0.00893975	0.00801808	0.268014	0.00450881	0.0114943	0.695846
cg05909873	-0.00275159	0.00435297	0.529007	0.00252539	0.0024488	0.305336	-0.00176188	0.00351049	0.617042
cg05909880	0.00254675	0.00367271	0.489934	-0.00203884	0.00206611	0.326541	0.000868161	0.00296189	0.770152
cg05909886	0.00250897	0.00290881	0.390816	-0.00279814	0.00163637	0.0909208	-0.00240975	0.00234583	0.307219
cg05909891	-0.00178935	0.0156244	0.909094	0.00629995	0.00878965	0.475496	-0.000301599	0.0126005	0.98096
cg05909892	-0.000166037	0.00253905	0.948014	-0.000601033	0.00142836	0.674974	-0.00079789	0.00204764	0.69776
cg05909904	-0.00523592	0.00827006	0.528357	-0.00222144	0.00465239	0.634243	-0.000675793	0.00666945	0.91953
cg05909955	0.000822544	0.00608388	0.892773	-0.00201524	0.00342253	0.557547	-0.00162584	0.00490639	0.741179
cg05909984	-0.00545244	0.0162608	0.738216	0.0115959	0.00914766	0.20839	-0.00459606	0.0131137	0.726847
cg05909989	-0.000179861	0.00448279	0.968089	-0.00283895	0.00252183	0.26344	-3.83985e-05	0.00361518	0.99155
cg05910038	0.0327752	0.0155741	0.0382913	-0.00544605	0.00876134	0.535869	-0.0310347	0.0125599	0.0154726
cg05910116	-0.0294314	0.0160418	0.0700541	0.00477166	0.00902447	0.598359	0.0251769	0.0129371	0.0549464
cg05910124	0.000882647	0.0261521	0.973155	-0.0194309	0.0147121	0.190131	0.00970021	0.0210905	0.64674
cg05910138	-0.00329836	0.00263903	0.214789	-0.00160021	0.00148461	0.284141	0.00181194	0.00212826	0.396955
cg05910156	-0.00249277	0.00807722	0.758368	-0.000666993	0.00454391	0.883647	-0.00131211	0.00651394	0.840843
cg05910170	0.00828083	0.0158456	0.602616	-0.00340482	0.00891408	0.703444	-0.00565405	0.0127788	0.659284
cg05910206	0.00787663	0.0200509	0.695427	-0.00146895	0.0112798	0.896694	-0.00665304	0.0161702	0.681787
cg05910217	0.00212326	0.00809255	0.793669	-0.00467649	0.00455253	0.307226	-0.00423378	0.00652629	0.518264
cg05910288	-0.000914842	0.0140071	0.948078	0.00548769	0.00787982	0.488064	-0.00183238	0.0112962	0.871523
cg05910353	-0.0158486	0.0118158	0.183395	0.00362953	0.0066471	0.586474	0.0126388	0.00952897	0.188275
cg05910367	0.0133591	0.00789692	0.0943702	-0.000415987	0.00444248	0.925617	-0.0155004	0.00636853	0.0170312
cg05910407	-0.0118724	0.0128651	0.358701	0.00490366	0.00723735	0.499898	0.00881233	0.0103751	0.398061
cg05910415	0.00370455	0.011139	0.740274	-0.00336519	0.00626632	0.592652	0.00545071	0.00898312	0.545619
cg05910540	-0.00889497	0.00956219	0.35489	-0.00481036	0.00537928	0.37372	0.0121304	0.0077115	0.119429
cg05910594	-0.00873086	0.0159622	0.585831	0.0109672	0.00897965	0.225335	0.00798532	0.0128728	0.536704
cg05910615	0.00774212	0.00913697	0.399185	0.00789751	0.00514008	0.12814	-0.0104628	0.00736858	0.15929
cg05910633	0.00567115	0.00695425	0.417069	0.00507072	0.00391217	0.198435	-0.00879493	0.00560831	0.120551
cg05910650	-0.0105483	0.0107965	0.331334	0.0020464	0.00607364	0.737	0.0106955	0.0087069	0.22269
cg05910697	-0.00174728	0.00985539	0.859701	-0.00455307	0.00554423	0.413815	0.00476808	0.00794795	0.55016
cg05910702	0.0244044	0.010208	0.0190245	-0.00980653	0.00574259	0.0913454	-0.0182481	0.00823232	0.0293177
cg05910768	0.0048673	0.00749477	0.517814	-0.00479238	0.00421624	0.25888	-0.00456118	0.00604421	0.452553
cg05910850	0.0244918	0.0169122	0.151247	-0.0118932	0.00951407	0.214706	-0.0144175	0.0136389	0.293469
cg05910867	-0.0119368	0.0106063	0.263569	0.00312543	0.00596668	0.601771	0.0144093	0.00855356	0.0957356
cg05910888	-0.0163952	0.0265244	0.538152	0.02387	0.0149215	0.113375	0.00695498	0.0213908	0.745875
cg05910952	-0.00214727	0.0131472	0.87065	0.00629468	0.00739604	0.397112	0.0124074	0.0106026	0.245183
cg05910970	-0.0134793	0.00920892	0.146959	0.00364544	0.00518055	0.483557	0.00256415	0.0074266	0.730748
cg05911003	0.00570906	0.00311246	0.0701146	-0.00122729	0.00175094	0.48526	-0.00403725	0.00251007	0.111451
cg05911082	0.00656798	0.0119934	0.58538	-0.00322316	0.00674699	0.634077	0.00224743	0.00967218	0.816816
cg05911100	0.0242495	0.0278853	0.386959	-0.0130417	0.0156871	0.408097	-0.0245209	0.0224883	0.278625
cg05911136	0.00707594	0.0170643	0.679432	0.00155708	0.00959964	0.871532	0.00565712	0.0137616	0.682048
cg05911153	0.00986738	0.00853751	0.251014	0.00402409	0.00480284	0.404462	-0.00353626	0.00688514	0.608858
cg05911191	0.0257394	0.0169524	0.132642	-0.0090948	0.00953673	0.34296	-0.0221667	0.0136714	0.108638
cg05911204	0.00551969	0.0037971	0.149724	-0.000429871	0.00213609	0.84099	-0.0027993	0.0030622	0.363226
cg05911377	0.0077705	0.0113385	0.495006	-0.00756849	0.00637856	0.23871	-0.010533	0.00914401	0.252592
cg05911423	0.0180595	0.0180544	0.320014	0.00704572	0.0101567	0.48976	-0.0108574	0.0145601	0.457912
cg05911428	-0.012668	0.0229702	0.58274	0.00257461	0.0129221	0.84255	0.0051907	0.0185245	0.779999
cg05911461	-0.0124097	0.0173118	0.475441	-0.0107739	0.00973892	0.271732	0.00957068	0.0139613	0.494883
cg05911610	-0.0113083	0.00361943	0.00243779	0.00254439	0.00203614	0.21487	0.00955377	0.00291891	0.00153922
cg05911659	0.000454722	0.00646285	0.944073	0.00140967	0.00363573	0.699186	-0.00448659	0.00521201	0.391761
cg05911736	-0.00448685	0.00774873	0.564091	-0.00685361	0.00435911	0.119608	0.00278188	0.00624902	0.657328
cg05911749	0.00972826	0.00942784	0.305062	0.00146641	0.00530371	0.782845	-0.00567413	0.00760315	0.457554
cg05911765	0.0100335	0.00822032	0.225624	-0.00457351	0.00462441	0.325473	-0.0117499	0.00662934	0.0799094
cg05911774	0.00967854	0.0226577	0.670341	0.00921518	0.0127463	0.471684	0.00774065	0.0182725	0.672911
cg05911799	-0.00415122	0.0101541	0.683699	0.00446099	0.00571228	0.437003	-0.0036514	0.00818887	0.656805
cg05911814	-0.00580195	0.0130126	0.656824	0.00908192	0.00732035	0.218152	-0.00481624	0.0104941	0.647444
cg05911841	-0.00588508	0.0226505	0.79563	-0.0150784	0.0127422	0.239972	-0.0033812	0.0182666	0.85359
cg05911850	-0.013762	0.0175034	0.433911	0.0199126	0.00984669	0.0462934	0.00190635	0.0141158	0.892891
cg05911880	0.0450144	0.0218206	0.0421712	-0.0107547	0.0122754	0.383434	-0.0442812	0.0175974	0.0137369
cg05911893	0.00293241	0.0217709	0.893172	0.00341511	0.0122474	0.781042	-0.00991027	0.0175573	0.573932
cg05911928	0.000769144	0.00327441	0.814855	-0.000332452	0.00184204	0.857205	-0.00211032	0.00264067	0.426425
cg05911943	-0.0133159	0.0129435	0.306506	-0.0116824	0.00728146	0.112333	0.0160659	0.0104384	0.127489
cg05911981	-0.00203929	0.0137509	0.882455	0.0112986	0.00773566	0.147815	0.00449894	0.0110895	0.685987
cg05911990	-0.00283169	0.0145033	0.845667	-0.00915042	0.00815894	0.265225	-7.76797e-05	0.0116963	0.994717
cg05912020	0.00815462	0.00827407	0.327144	-0.0048766	0.00465464	0.297754	-0.00586775	0.00667269	0.381681
cg05912030	-0.00535606	0.0159586	0.737984	-0.00287965	0.00897766	0.749182	-0.00507408	0.01287	0.694378
cg05912053	-0.00554086	0.00644681	0.392497	0.00309252	0.0036267	0.396218	-0.00588622	0.00519908	0.260749
cg05912063	0.0318501	0.0345947	0.359832	-0.0280004	0.0194615	0.153892	-0.0202155	0.0278992	0.470694
cg05912079	-0.00384477	0.00981209	0.696157	-0.0070062	0.00551987	0.207809	0.00785567	0.00791303	0.323649
cg05912082	-0.0036023	0.00281222	0.203698	0.00128497	0.00158204	0.418932	0.00256005	0.00226794	0.262157
cg05912084	0.00126992	0.00705227	0.857524	0.000345136	0.00396731	0.93088	0.00176762	0.00568736	0.756716
cg05912094	-0.0215127	0.0158308	0.177769	0.00962645	0.00890575	0.282788	0.00982361	0.0127669	0.443753
cg05912098	0.0105822	0.0110898	0.342673	0.0020967	0.00623863	0.737636	-0.0134382	0.00894342	0.136653
cg05912121	0.00456579	0.0152117	0.764796	0.00339109	0.00855748	0.692897	0.00458302	0.0122676	0.709642
cg05912137	0.0541001	0.0258739	0.039522	-0.0228167	0.0145556	0.1207	-0.0416042	0.0208662	0.0493741
cg05912181	-0.0141974	0.00996443	0.157875	0.00630693	0.00560557	0.263706	0.0112528	0.00803589	0.165056
cg05912182	0.000744652	0.0122814	0.951794	0.00141674	0.00690898	0.838017	-0.0124301	0.0099044	0.212914
cg05912212	0.00945991	0.0176406	0.593182	-0.0100159	0.00992387	0.31571	-0.0128745	0.0142264	0.36804
cg05912220	0.0104286	0.0158827	0.513213	0.00987457	0.00893494	0.272207	-0.00843172	0.0128087	0.512138
cg05912299	-0.0592474	0.03817	0.12433	-0.011972	0.0214728	0.578624	0.0378588	0.0307825	0.222134
cg05912338	0.00266864	0.0241433	0.912247	0.00969328	0.013582	0.477377	0.00364749	0.0194706	0.851846
cg05912361	0.00106088	0.00995531	0.915386	-0.00157716	0.00560044	0.778924	0.00514791	0.00802853	0.523117
cg05912466	0.0118096	0.0144976	0.417584	-0.00212938	0.00815573	0.794654	0.00491413	0.0116917	0.67532
cg05912481	-0.0220272	0.0142991	0.127163	0.0104145	0.00804406	0.198936	0.01012	0.0115316	0.382642
cg05912499	0.00619815	0.0112794	0.584096	-0.00616025	0.00634532	0.334386	-0.00462689	0.00909636	0.612313
cg05912584	-0.00175511	0.00867661	0.840181	-0.000449672	0.0048811	0.926815	-0.000212422	0.00699732	0.975853
cg05912589	-0.00514525	0.0232777	0.825593	-0.00122549	0.013095	0.92566	0.0154796	0.0187724	0.411911
cg05912718	0.00412074	0.00658578	0.533187	0.00383989	0.00370488	0.302936	-0.00683905	0.00531115	0.201353
cg05912762	-0.000907339	0.00728947	0.901235	0.00158445	0.00410075	0.70018	-0.00405159	0.00587865	0.492572
cg05912807	-0.0108315	0.0151473	0.476519	0.0097524	0.00852121	0.255635	-0.00185794	0.0122156	0.879472
cg05912906	-0.00250713	0.0123869	0.840086	0.000394436	0.00696833	0.954993	0.00754257	0.00998948	0.452305
cg05912953	0.0503714	0.03544	0.158884	-0.0464739	0.019937	0.0221194	-0.0411487	0.0285808	0.153616
cg05913008	0.00101952	0.00698384	0.88428	-0.00452995	0.00392882	0.25214	0.000624722	0.00563217	0.911941
cg05913038	0.00553779	0.0107119	0.606516	-0.0115621	0.00602607	0.0583814	-0.00278823	0.00863871	0.74767
cg05913072	0.0083918	0.00800231	0.297302	-0.0142484	0.00450177	0.00215221	0.0024733	0.00645353	0.702493
cg05913121	0.00626498	0.00865075	0.470924	0.00112992	0.00486655	0.816956	-0.00658174	0.00697647	0.34814
cg05913141	-0.0191259	0.0121875	0.120292	0.00605436	0.00685617	0.379698	0.00838398	0.00982869	0.39605
cg05913165	-0.0113183	0.0170059	0.507501	0.0183044	0.00956679	0.0590731	0.0164491	0.0137145	0.233708
cg05913197	-0.00103666	0.00906609	0.909234	0.0051665	0.0051002	0.313936	-0.00422695	0.00731142	0.564705
cg05913198	0.00876191	0.00991329	0.379268	-0.00193305	0.0055768	0.729731	-0.00341984	0.00799465	0.669903
cg05913208	-0.00954321	0.010739	0.376697	0.0102177	0.00604128	0.0944406	0.0100999	0.00866051	0.246794
cg05913211	-0.00665092	0.00847006	0.434503	0.00089073	0.0047649	0.852156	0.00898496	0.00683074	0.191922
cg05913229	0.00427271	0.00233679	0.0709893	-0.000802858	0.00131458	0.543005	-0.00111461	0.00188452	0.555786
cg05913238	-0.00497941	0.0126415	0.694646	-0.00189088	0.00711158	0.790969	0.00360879	0.0101948	0.724229
cg05913250	0.00215601	0.00251265	0.39327	-0.000829498	0.00141351	0.55887	-2.11271e-05	0.00202634	0.991706
cg05913257	0.00703479	0.00798085	0.380556	-0.00140323	0.00448969	0.755392	0.0023311	0.00643622	0.718113
cg05913399	0.00253933	0.00910344	0.780967	0.000261318	0.00512121	0.959424	0.00132287	0.00734154	0.857433
cg05913451	-0.000283895	0.00345437	0.934693	0.00200628	0.00194328	0.304805	-0.00292158	0.0027858	0.29727
cg05913474	0.0148222	0.0129548	0.255774	-0.0209665	0.00728781	0.00507606	-0.00528055	0.0104475	0.614559
cg05913514	-0.00382285	0.00258409	0.142736	-0.000884501	0.0014537	0.544514	0.00446675	0.00208396	0.0349388
cg05913585	-0.00574162	0.0132421	0.665686	0.00285058	0.00744945	0.70293	0.0123538	0.0106792	0.250591
cg05913586	0.0173117	0.0197676	0.383629	-0.00115184	0.0111204	0.917748	-0.0111177	0.0159417	0.487458
cg05913590	-0.000724908	0.0178767	0.967749	-0.0068858	0.0100567	0.495397	0.00288195	0.0144168	0.842035
cg05913598	0.00232776	0.00300736	0.441065	-0.00291556	0.00169181	0.0884641	-0.000593874	0.00242531	0.807151
cg05913638	0.0160242	0.0102053	0.120088	-0.00368439	0.00574107	0.522756	-0.00958208	0.00823013	0.247573
cg05913672	-0.000814304	0.0028969	0.779321	0.000630919	0.00162967	0.699617	0.00248466	0.00233623	0.290552
cg05913684	0.0113255	0.013868	0.416403	0.0084831	0.00780156	0.279952	-0.014351	0.011184	0.202917
cg05913712	0.00256414	0.00246907	0.301981	0.00157468	0.001389	0.260117	-0.00285321	0.0019912	0.155552
cg05913737	-0.00422406	0.0145107	0.771685	0.000161333	0.00816313	0.984278	0.00825083	0.0117023	0.4827
cg05913826	0.00443298	0.0156186	0.777233	0.00972342	0.00878636	0.271568	-0.0158967	0.0125957	0.210376
cg05913846	-0.00950375	0.0185176	0.609123	-0.000699219	0.0104172	0.946643	0.00442262	0.0149337	0.767837
cg05913902	0.00107441	0.00521196	0.837172	-0.00488641	0.00293203	0.0992826	0.00217065	0.00420322	0.606898
cg05913906	-0.00660291	0.00700998	0.348898	-0.00891566	0.00394352	0.0263236	0.00602861	0.00565325	0.289264
cg05913921	0.0075938	0.0128651	0.556579	0.000161141	0.00723734	0.982289	0.00784696	0.0103751	0.451546
cg05913925	0.00335207	0.00440507	0.448789	-0.00526482	0.00247811	0.03653	-0.003328	0.0035525	0.351513
cg05914005	-0.0100201	0.0129489	0.441187	0.00750435	0.00728451	0.305848	0.00882073	0.0104427	0.400663
cg05914025	0.0239453	0.0136289	0.0825273	-0.0116867	0.00766703	0.131152	-0.0223439	0.0109911	0.0451827
cg05914034	0.00207681	0.0105723	0.844736	0.00138272	0.00594754	0.816719	-0.00548319	0.00852613	0.521888
cg05914052	0.023232	0.0129555	0.0764942	0.000422338	0.0072882	0.953926	-0.0197104	0.010448	0.0626396
cg05914060	-0.00868526	0.0110236	0.43296	-0.00191894	0.00620142	0.757747	0.0142927	0.00889008	0.111606
cg05914065	-0.00924866	0.00822028	0.263712	0.00201273	0.00462438	0.664489	0.00629454	0.00662931	0.345057
cg05914069	-0.0156588	0.0114629	0.175531	-0.00806604	0.00644856	0.214429	0.0178905	0.00924436	0.0562798
cg05914088	-0.0161176	0.0167245	0.337924	0.00655491	0.00940851	0.487892	0.0175564	0.0134876	0.196546
cg05914119	-0.0147944	0.0288564	0.609497	0.0261884	0.0162334	0.110399	0.000588417	0.0232714	0.979887
cg05914121	-0.00555743	0.0170588	0.74539	-0.007154	0.00959654	0.45804	0.00334864	0.0137572	0.808274
cg05914150	0.0125956	0.0157598	0.426391	-0.0134105	0.00886581	0.134088	-0.0102922	0.0127096	0.420319
cg05914217	-0.0360329	0.0147143	0.0163867	0.0171819	0.00827767	0.0409445	0.0263212	0.0118665	0.0292138
cg05914242	0.00283469	0.00325457	0.386215	-0.00153786	0.00183089	0.403289	-0.000692481	0.00262468	0.792546
cg05914261	0.00538126	0.0151885	0.723993	-0.00241081	0.00854441	0.778514	-0.00695072	0.0122489	0.571899
cg05914267	0.000892416	0.00950391	0.92541	-0.00816165	0.0053465	0.130588	-0.0015067	0.0076645	0.844625
cg05914290	0.0195533	0.00864635	0.0262842	-0.00790313	0.00486407	0.107908	-0.0111244	0.00697291	0.11434
cg05914369	0.00765543	0.011356	0.502055	-0.00498606	0.00638838	0.437271	-0.00221805	0.00915809	0.809212
cg05914372	-0.00206709	0.010177	0.839532	-0.00111224	0.00572518	0.846426	-0.00566356	0.00820735	0.492036
cg05914403	-0.0312106	0.0222076	0.163547	0.0241266	0.0124931	0.0567918	0.024958	0.0179095	0.167083
cg05914423	-0.00996088	0.0101724	0.330255	0.00169491	0.00572255	0.767814	0.0172284	0.00820358	0.038683
cg05914439	0.00292522	0.00251563	0.248158	-0.00296412	0.00141519	0.0391923	-0.000245407	0.00202875	0.904005
cg05914442	-0.000361905	0.0182003	0.984182	-0.00611713	0.0102387	0.551795	-0.0120045	0.0146778	0.415717
cg05914507	-0.0176917	0.0127381	0.168498	0.00179031	0.00716594	0.803317	0.0149969	0.0102728	0.148012
cg05914519	-0.0011726	0.0142033	0.934397	0.000664808	0.0079902	0.933886	0.00468168	0.0114544	0.68377
cg05914537	0.00862582	0.0111726	0.442224	-0.00616751	0.00628521	0.329243	-0.005108	0.00901019	0.572267
cg05914582	-0.00982881	0.0123452	0.428155	0.000432106	0.0069449	0.950534	0.00667832	0.00995589	0.504172
cg05914655	0.0181544	0.0262091	0.490401	0.00926489	0.0147441	0.531441	-0.00640486	0.0211365	0.762613
cg05914674	-0.00500713	0.018329	0.785377	0.00835974	0.0103111	0.419775	0.00363504	0.0147816	0.80634
cg05914684	-0.0411768	0.0302784	0.177446	0.00813871	0.0170334	0.634012	0.0267895	0.0244183	0.275691
cg05914696	-0.0138352	0.0185134	0.456941	-0.00245115	0.0104149	0.814502	0.0200636	0.0149303	0.182582
cg05914697	-0.000894518	0.00729023	0.902634	0.00279339	0.00410118	0.497648	0.000567324	0.00587926	0.923354
cg05914712	-0.0024454	0.00266064	0.360643	0.0024772	0.00149676	0.101605	0.00288764	0.00214569	0.18195
cg05914723	-0.0081234	0.0042302	0.0581691	-0.00157147	0.00237973	0.510812	0.00525058	0.00341148	0.127496
cg05914766	-0.0115944	0.0150247	0.442438	0.00365823	0.00845225	0.666248	0.000744181	0.0121168	0.951171
cg05914894	0.00496682	0.00998949	0.620328	0.00908317	0.00561966	0.109731	-0.012601	0.0080561	0.121496
cg05914906	-0.00244368	0.0119832	0.838899	0.00435749	0.00674127	0.519769	0.00539881	0.00966397	0.577867
cg05914935	0.0162032	0.0192192	0.401551	0.00822134	0.0108119	0.449121	-0.0278323	0.0154994	0.0760962
cg05914981	0.0103665	0.0156359	0.509127	-0.0113738	0.0087961	0.199496	-0.0164783	0.0126097	0.194805
cg05914990	-0.0380726	0.0529353	0.473972	-0.0214797	0.0297792	0.472706	0.0244799	0.0426901	0.567865
cg05915004	0.0282751	0.0235222	0.232679	-0.021986	0.0132326	0.100297	-0.0150954	0.0189697	0.428387
cg05915089	-0.0212931	0.0268199	0.429448	0.00690569	0.0150878	0.648335	0.025887	0.0216291	0.23469
cg05915116	-0.0036618	0.0091388	0.689656	-0.00117613	0.0051411	0.819598	-0.00276838	0.00737005	0.708131
cg05915139	0.0143623	0.0117959	0.226758	-0.000378555	0.00663589	0.954642	-0.00985766	0.0095129	0.303029
cg05915142	0.00614525	0.00766324	0.42484	-0.00156394	0.00431102	0.717672	-0.00207214	0.00618008	0.73823
cg05915193	0.0573577	0.0780575	0.464475	-0.0477625	0.0439118	0.279806	0.0364677	0.06295	0.563911
cg05915202	-0.0215944	0.00986594	0.0313549	0.0119395	0.00555016	0.0342989	0.0123102	0.00795646	0.125532
cg05915278	0.01767	0.0189129	0.352802	-0.0111493	0.0106396	0.297651	-0.00930583	0.0152524	0.543409
cg05915281	-0.00117112	0.00334246	0.726923	-0.00102223	0.00188033	0.58811	0.00175468	0.00269555	0.516831
cg05915293	-0.0188211	0.0153872	0.224647	0.013357	0.00865618	0.126532	0.00814895	0.0124091	0.513153
cg05915294	-0.000837947	0.00317395	0.792413	0.0029063	0.00178553	0.107291	0.000449919	0.00255965	0.86089
cg05915316	-0.00428255	0.00429345	0.321371	-0.000723122	0.00241531	0.765373	0.00223014	0.00346248	0.521253
cg05915362	-0.00479814	0.0155789	0.758844	0.023943	0.00876406	0.0076559	0.00164515	0.0125638	0.896129
cg05915366	0.0176466	0.0167766	0.295846	-0.011553	0.00943779	0.22429	-0.0201296	0.0135296	0.1405
cg05915375	-0.0150217	0.0146703	0.308764	0.00739869	0.0082529	0.372521	0.0129132	0.011831	0.27815
cg05915447	0.00393049	0.0120339	0.744761	0.00919201	0.00676979	0.178122	-0.00606645	0.00970487	0.533584
cg05915465	0.0141225	0.0146631	0.338212	-0.00163453	0.00824884	0.843398	-0.00541199	0.0118252	0.648359
cg05915481	0.00223036	0.00258519	0.390704	-0.00123317	0.00145432	0.398855	-0.000511949	0.00208484	0.806617
cg05915539	-0.0103447	0.0104671	0.325809	0.000217014	0.00588835	0.970687	0.0115499	0.00844127	0.174835
cg05915593	-0.0140229	0.0144424	0.334326	-0.00494967	0.00812468	0.544007	0.0173906	0.0116472	0.139108
cg05915609	-0.02474	0.0301701	0.414501	0.0182215	0.0169724	0.286043	0.000370688	0.0243309	0.98788
cg05915622	-0.0109657	0.0078427	0.165689	-0.0066042	0.00441197	0.138129	0.0122801	0.00632481	0.0555005
cg05915658	0.00854272	0.0116884	0.466867	0.00774578	0.00657539	0.242086	-0.0176227	0.00942619	0.0649904
cg05915659	-0.0292582	0.00989067	0.00400727	0.00528683	0.00556407	0.344719	0.0185956	0.0079764	0.0221032
cg05915694	-0.000716039	0.00343874	0.83555	-0.000464237	0.00193449	0.810924	0.000183147	0.0027732	0.9475
cg05915731	-0.00156639	0.00275604	0.571296	-0.00174978	0.00155043	0.262253	0.00404614	0.00222263	0.0722131
cg05915809	-0.00970976	0.0127302	0.447733	0.00626799	0.00716147	0.383911	0.00597613	0.0102664	0.562035
cg05915859	0.0129265	0.0150625	0.3932	0.000525731	0.00847353	0.950674	-0.0101285	0.0121473	0.406724
cg05915866	0.0268762	0.0270507	0.323262	-0.022875	0.0152176	0.136495	-0.03488	0.0218152	0.113557
cg05915882	-0.0167911	0.0130069	0.200224	-0.0059375	0.00731711	0.419371	0.00431747	0.0104895	0.681668
cg05915892	-0.0315061	0.0227585	0.169871	0.0287342	0.012803	0.0274088	0.0342202	0.0183538	0.0657061
cg05915897	0.00521786	0.0124252	0.675587	-0.000690175	0.00698989	0.921578	-0.000896555	0.0100204	0.928916
cg05915921	-0.0739773	0.045814	0.110076	0.0158526	0.0257731	0.540143	0.0269741	0.0369471	0.467352
cg05915981	0.00301115	0.022129	0.892086	-0.0219726	0.0124489	0.0811509	-0.0188049	0.0178461	0.294995
cg05916059	-0.0210937	0.0173383	0.227128	0.0121895	0.00975383	0.214833	0.010265	0.0139826	0.464893
cg05916148	0.00498768	0.0179135	0.781357	0.00208129	0.0100774	0.83687	-0.00498058	0.0144465	0.731126
cg05916196	0.0113227	0.0083329	0.177808	-0.00531997	0.00468774	0.25962	-0.00927821	0.00672013	0.171004
cg05916233	0.00143527	0.010732	0.893926	0.0043495	0.00603737	0.473237	-0.00118784	0.0086549	0.891162
cg05916255	-0.00330392	0.0189873	0.862273	-0.0258444	0.0106814	0.0176713	0.0112683	0.0153124	0.463821
cg05916264	0.00210548	0.00580201	0.717589	-0.0028999	0.00326397	0.376801	-0.000690326	0.00467907	0.883059
cg05916280	-0.0168584	0.00868914	0.0556747	0.0048355	0.00488815	0.325359	0.0117972	0.00700742	0.0959421
cg05916344	-0.0301148	0.0117302	0.0119997	0.0028884	0.00659892	0.662708	0.0244263	0.00945991	0.0115336
cg05916357	0.00316244	0.0152032	0.835718	-0.00940423	0.00855268	0.274626	0.0103939	0.0122607	0.398966
cg05916432	0.00518341	0.0161426	0.748922	-0.00207816	0.00908114	0.81954	-0.0010844	0.0130183	0.933811
cg05916446	0.0166196	0.0107082	0.124367	0.00151982	0.00602396	0.801422	-0.00962253	0.00863568	0.268301
cg05916456	-0.000470606	0.00567763	0.934136	-0.0028063	0.003194	0.382085	-0.00160088	0.00457877	0.72748
cg05916479	-0.0153646	0.0102296	0.136812	0.00334359	0.00575477	0.56277	0.00876963	0.00824977	0.290786
cg05916507	-0.0310211	0.0154816	0.0482821	0.0212794	0.00870927	0.0166228	0.00734335	0.0124852	0.557982
cg05916509	0.00148854	0.00394169	0.70664	-0.00132968	0.00221743	0.550335	-5.72622e-05	0.0031788	0.98567
cg05916539	0.0227621	0.0116282	0.0535701	-0.00570624	0.00654151	0.385495	-0.017372	0.00937762	0.0674255
cg05916545	-0.0013437	0.00921834	0.884453	-0.00360566	0.00518585	0.488771	-0.00138021	0.0074342	0.853157
cg05916588	-0.000202116	0.00301498	0.94671	-0.000229933	0.0016961	0.892485	-0.000631278	0.00243145	0.795777
cg05916662	-0.00348398	0.00359085	0.33468	-0.00159407	0.00202006	0.432238	0.0034381	0.00289586	0.238438
cg05916671	-0.000627496	0.00340661	0.854296	0.00231087	0.00191642	0.23123	-0.000666435	0.00274729	0.808916
cg05916684	-0.0101938	0.00839814	0.228178	0.00798043	0.00472444	0.0948501	0.0070007	0.00677274	0.304228
cg05916700	0.000161136	0.0125086	0.989752	0.012372	0.00703682	0.0823157	-0.0093954	0.0100877	0.354297
cg05916701	0.00519486	0.00778971	0.50665	0.00741561	0.00438217	0.0942658	0.000476849	0.00628207	0.939672
cg05916707	-0.0340402	0.0175907	0.056301	-0.0105958	0.0098958	0.287321	0.0222023	0.0141862	0.121283
cg05916744	0.00180009	0.00317018	0.571655	0.000954895	0.00178341	0.59375	-0.00290926	0.00255662	0.258345
cg05916757	-0.0474555	0.0273866	0.086758	0.027474	0.0154066	0.0781128	0.0356822	0.0220861	0.109889
cg05916783	-0.00117404	0.00246984	0.635755	-2.82382e-05	0.00138943	0.983833	0.00130837	0.00199182	0.513037
cg05916803	-0.0188459	0.0145496	0.19873	0.0104016	0.00818502	0.207263	0.018192	0.0117337	0.124759
cg05916900	0.00378046	0.0162695	0.816813	0.0106945	0.00915255	0.245883	-0.00312632	0.0131207	0.812242
cg05916906	-0.00125713	0.00386224	0.745608	-0.00188473	0.00217274	0.388141	0.00205329	0.00311474	0.511538
cg05916938	0.00097469	0.0101177	0.923482	-0.00548638	0.00569182	0.337827	-0.00176606	0.00815953	0.829162
cg05916989	-0.0139559	0.0132572	0.295459	0.0126081	0.00745794	0.0945859	0.0113284	0.0106914	0.292336
cg05917111	0.011364	0.0151373	0.454888	0.00530378	0.00851561	0.535064	-0.00772918	0.0122076	0.528338
cg05917165	-0.00594105	0.0102496	0.563691	-0.000135811	0.00576598	0.981264	0.00172381	0.00826584	0.835301
cg05917188	-0.0129095	0.011224	0.253298	0.00257981	0.00631413	0.683877	0.00561494	0.00905165	0.536706
cg05917225	-0.00138952	0.00601933	0.817991	-0.00530422	0.00338622	0.120968	0.0031015	0.00485434	0.524597
cg05917239	0.00899937	0.00890753	0.315214	-0.000168356	0.005011	0.973277	-0.00563457	0.00718354	0.435002
cg05917273	0.0308375	0.0328006	0.349804	0.0226946	0.0184522	0.222123	-0.0309187	0.0264523	0.245733
cg05917284	0.0120329	0.0144286	0.406639	-0.00491039	0.00811693	0.546819	-0.00278186	0.0116361	0.811625
cg05917311	0.0029218	0.00301239	0.334834	0.000326812	0.00169464	0.847536	-0.00255063	0.00242936	0.296731
cg05917339	0.0106788	0.0111419	0.340563	-0.0030402	0.00626798	0.628898	-0.00298367	0.00898549	0.740666
cg05917342	-0.0273428	0.0145639	0.0638881	0.00334254	0.00819302	0.684319	0.0212258	0.0117451	0.0742694
cg05917359	-0.0143213	0.0167459	0.394837	-0.00671139	0.00942051	0.478154	0.00728163	0.0135048	0.591167
cg05917399	0.0139904	0.00981775	0.157817	-0.00443622	0.00552305	0.424089	-0.00533997	0.0079176	0.50186
cg05917416	-0.00146264	0.0021902	0.506065	-2.64181e-05	0.00123212	0.982944	0.00221724	0.0017663	0.212809
cg05917419	-0.00365132	0.00616275	0.5551	0.00527565	0.00346691	0.131791	0.0015238	0.00497	0.759897
cg05917460	0.0140188	0.00627243	0.028041	-0.00222074	0.0035286	0.530805	-0.00452706	0.00505845	0.373341
cg05917480	0.00856331	0.0195107	0.661846	-0.00717885	0.0109759	0.514842	-0.0226176	0.0157346	0.154263
cg05917490	-0.00177901	0.0126386	0.888393	0.00362766	0.00710996	0.611218	0.00827795	0.0101925	0.418968
cg05917508	-0.00324603	0.00438082	0.460757	0.00694738	0.00246446	0.00599157	0.00100285	0.00353294	0.777211
cg05917537	0.00272403	0.0156252	0.862017	-0.00100866	0.00879011	0.908914	-0.0136922	0.0126011	0.28029
cg05917618	0.00572442	0.00653037	0.383183	-0.00473346	0.00367371	0.201079	-0.00553405	0.00526646	0.296325
cg05917680	0.0178012	0.00807549	0.0302024	-0.00297439	0.00454293	0.514409	-0.0118742	0.00651254	0.0717764
cg05917686	0.00949485	0.00934117	0.312299	-0.00831329	0.00525495	0.117366	-0.00819956	0.00753326	0.279474
cg05917692	0.00270954	0.00230392	0.242857	-0.00108122	0.00129609	0.406497	-0.0018789	0.00185802	0.314771
cg05917713	-0.00986979	0.0105344	0.351461	0.000752358	0.00592624	0.899277	0.00671016	0.00849558	0.431819
cg05917732	0.00158465	0.00206225	0.444374	0.000135194	0.00116014	0.907505	-0.00127879	0.00166312	0.444079
cg05917748	-0.014051	0.00617604	0.0254178	0.00346102	0.00347438	0.322003	0.00880818	0.00498071	0.0805721
cg05917755	-0.0065401	0.0162614	0.688557	0.00282738	0.00914799	0.758024	0.0103121	0.0131141	0.433858
cg05917757	-0.00299767	0.00733302	0.683722	0.00467514	0.00412525	0.260275	-0.00783371	0.00591377	0.188836
cg05917766	0.00306383	0.0192512	0.873928	-0.00102633	0.0108299	0.924722	-0.00195971	0.0155253	0.89985
cg05917797	-0.00237168	0.0175831	0.893022	-0.00997418	0.00989149	0.316144	0.00926198	0.01418	0.515408
cg05917817	0.00808147	0.00634003	0.205899	0.00140925	0.00356664	0.693743	-0.00121935	0.00511297	0.812081
cg05917858	-0.0130278	0.0135136	0.337752	0.0100849	0.00760216	0.1882	0.0106981	0.0108981	0.329058
cg05917876	-0.00818877	0.00894787	0.362695	0.00867117	0.0050337	0.0885931	0.00943316	0.00721608	0.194656
cg05917963	-0.00980371	0.0164034	0.551653	0.000478049	0.00922784	0.958806	0.00121004	0.0132286	0.927333
cg05917988	0.0137462	0.00871762	0.11855	0.00513631	0.00490417	0.297914	-0.0102707	0.00703039	0.147728
cg05918002	-0.00169707	0.0283735	0.952446	-0.00322395	0.0159617	0.840415	0.00493127	0.022882	0.829887
cg05918012	-0.0132649	0.0104249	0.206692	0.00761393	0.00586461	0.197701	0.0108793	0.00840724	0.199159
cg05918057	0.0352366	0.0362924	0.334347	-0.00679907	0.0204166	0.739941	-0.0182624	0.0292682	0.534321
cg05918121	0.0082675	0.0108422	0.447857	0.00325421	0.00609939	0.595059	-0.00684763	0.00874381	0.435721
cg05918135	0.0106412	0.00378885	0.00617248	-0.00318046	0.00213145	0.139359	-0.00677195	0.00305554	0.0293434
cg05918193	0.0212125	0.00905892	0.0215402	-0.00861026	0.00509617	0.0947778	-0.0124637	0.00730564	0.0916526
cg05918226	-0.00886559	0.0101903	0.38675	-0.00365071	0.00573264	0.525948	0.0104785	0.00821805	0.205763
cg05918243	-0.0222334	0.0175811	0.209464	0.0110306	0.00989038	0.26787	-0.000292187	0.0141784	0.983607
cg05918292	-0.00708024	0.0150807	0.639923	0.0138548	0.0084838	0.106149	0.00283323	0.012162	0.816354
cg05918312	0.0139249	0.0125478	0.270234	0.00345094	0.00705884	0.626184	-0.00654104	0.0101192	0.519764
cg05918326	-0.000787846	0.00375419	0.834281	-0.000591025	0.00211195	0.780274	0.00240404	0.00302759	0.429381
cg05918327	0.0521244	0.0376393	0.169725	-0.00772738	0.0211743	0.716061	-0.0631132	0.0303545	0.0406124
cg05918355	0.0186981	0.0117717	0.11591	-0.00541149	0.00662228	0.416119	-0.0168374	0.0094934	0.0797117
cg05918376	0.00232819	0.0138741	0.867133	-0.0030679	0.00780498	0.695252	-0.00422841	0.0111889	0.706438
cg05918430	0.0219202	0.0109287	0.0480644	-0.0070499	0.00614805	0.254728	-0.0137211	0.00881357	0.12323
cg05918473	0.0078866	0.00952625	0.410057	0.00028187	0.00535907	0.958177	-0.00722604	0.00768252	0.349584
cg05918492	0.00706147	0.0100486	0.484141	-0.00455062	0.00565289	0.423061	-0.00517023	0.00810373	0.525184
cg05918535	-0.00137376	0.00984777	0.889386	-0.000185194	0.00553994	0.973411	0.00494764	0.00794181	0.534961
cg05918557	0.0384835	0.0210369	0.0708554	-0.0256637	0.0118345	0.0329103	-0.0138517	0.0169653	0.416514
cg05918577	0.0118998	0.00747126	0.114929	0.000817367	0.00420302	0.846271	-0.0105118	0.00602526	0.0846659
cg05918679	-0.00222295	0.00303091	0.465316	-0.000748128	0.00170506	0.661943	0.00218681	0.0024443	0.373497
cg05918682	-0.00496534	0.00351529	0.161454	0.0060162	0.00197756	0.00312313	0.00277325	0.00283494	0.330731
cg05918715	-0.0150851	0.0518547	0.771828	0.0137382	0.0291713	0.638883	-0.0144571	0.0418186	0.730415
cg05918733	0.00130493	0.0105582	0.901928	-0.000675446	0.00593959	0.909728	-0.00371441	0.00851473	0.663774
cg05919044	-0.011189	0.00791824	0.161289	0.0031939	0.00445447	0.475334	0.0119332	0.00638573	0.0651038
cg05919078	0.00499847	0.00738317	0.500239	0.00123265	0.00415346	0.76736	-0.00669176	0.00595422	0.264233
cg05919105	-0.0209468	0.0244207	0.393444	0.0044135	0.0137381	0.748801	0.00896097	0.0196943	0.650266
cg05919122	0.00621191	0.0079883	0.438949	0.0021633	0.00449388	0.631478	-0.01086	0.00644223	0.0955099
cg05919155	0.00249371	0.00785821	0.751766	-0.00395191	0.0044207	0.37387	-0.0025111	0.00633731	0.692921
cg05919161	-0.0231945	0.012282	0.0623694	0.0112302	0.00690932	0.107786	0.0164853	0.00990488	0.0997229
cg05919177	0.00689315	0.0102937	0.504897	0.00307288	0.00579079	0.597045	-0.0102316	0.00830142	0.221157
cg05919202	0.00568192	0.0268157	0.832702	0.0153604	0.0150854	0.311459	0.00940666	0.0216257	0.664683
cg05919211	-0.00561121	0.00871273	0.521294	-0.00405137	0.00490142	0.410794	0.00588337	0.00702645	0.404762
cg05919222	0.00175557	0.00760045	0.817883	-0.00516361	0.00427569	0.230525	0.00226463	0.00612944	0.712698
cg05919233	0.0109975	0.0077953	0.161956	-0.00759812	0.00438531	0.0867884	-0.00815553	0.00628658	0.198041
cg05919238	0.0052141	0.007968	0.514633	0.00131694	0.00448246	0.769628	-0.00444066	0.00642585	0.49141
cg05919312	-0.0158184	0.0112114	0.161916	5.54198e-05	0.00630704	0.99301	0.0132452	0.00904149	0.146628
cg05919314	-0.0261981	0.0293313	0.374284	0.000792788	0.0165006	0.961792	0.00639794	0.0236545	0.787451
cg05919340	-0.00913077	0.0127303	0.475187	0.0024991	0.00716151	0.72798	0.00108929	0.0102664	0.915751
cg05919360	-0.00612568	0.00393356	0.123118	-0.00213905	0.00221286	0.336463	0.00327428	0.00317225	0.304923
cg05919376	0.0155347	0.0120957	0.20252	-0.00938413	0.00680453	0.171482	0.00726682	0.00975466	0.458351
cg05919454	-0.00282546	0.0109122	0.796318	0.003231	0.00613874	0.600031	-0.000452684	0.00880022	0.959096
cg05919460	0.00477065	0.00340005	0.164225	-0.00166381	0.00191272	0.386823	-0.0016876	0.002742	0.539893
cg05919461	0.000382118	0.00891637	0.965917	-0.00105209	0.00501597	0.834366	-0.00244053	0.00719067	0.735144
cg05919507	-0.016503	0.0114735	0.154005	-0.00223986	0.00645451	0.729433	0.0130668	0.0092529	0.161546
cg05919523	0.0208609	0.0132584	0.119338	-0.00870308	0.00745861	0.246534	-0.0223385	0.0106923	0.0396788
cg05919561	0.00903845	0.014065	0.522199	-0.00610358	0.00791236	0.44261	-0.0110004	0.0113428	0.33489
cg05919599	-0.0134515	0.011219	0.23386	0.00834445	0.00631132	0.189668	0.00978316	0.00904762	0.282623
cg05919621	0.0317107	0.0134054	0.0202805	-0.00406716	0.00754131	0.591078	-0.0280245	0.0108109	0.011223
cg05919648	0.00335775	0.0085919	0.69692	-0.00796088	0.00483344	0.103242	-0.00958057	0.006929	0.170386
cg05919650	-0.00389362	0.00725529	0.592905	-0.0086206	0.00408152	0.0376121	0.00588646	0.00585108	0.317249
cg05919661	5.17029e-05	0.00279299	0.985274	-0.000403915	0.00157122	0.797745	-0.000830937	0.00225242	0.713114
cg05919685	-0.0153678	0.0200197	0.444833	0.00939114	0.0112622	0.406696	0.00589348	0.016145	0.715993
cg05919690	-0.0144634	0.0110391	0.19366	-0.00474384	0.00621015	0.447051	0.0122609	0.00890259	0.172059
cg05919696	0.00613949	0.0191222	0.748948	-0.013287	0.0107573	0.220176	-0.0028402	0.0154212	0.854315
cg05919744	-0.0258499	0.0120823	0.035264	0.00504699	0.00679702	0.459813	0.0216906	0.00974389	0.0286551
cg05919790	0.000164229	0.0159137	0.99179	0.000188698	0.00895238	0.983233	0.00332159	0.0128337	0.796402
cg05919793	0.0356739	0.0251933	0.160426	-0.013623	0.0141727	0.339168	-0.0426432	0.0203173	0.0387959
cg05919833	-0.0105087	0.0118884	0.379218	0.0105056	0.00668793	0.119937	0.00582343	0.00958751	0.545207
cg05919900	-0.00440795	0.00786644	0.576716	-0.000250423	0.00442533	0.955006	0.00407228	0.00634395	0.522655
cg05919907	-0.00346018	0.0135065	0.798427	0.00823723	0.00759821	0.281385	0.00487839	0.0108925	0.655387
cg05919909	-0.00250292	0.00761492	0.743201	-0.000613106	0.00428383	0.886533	-0.00466024	0.00614111	0.450035
cg05919951	0.015655	0.0100806	0.124142	-0.00423559	0.0056709	0.457185	-0.00159489	0.00812955	0.844934
cg05919975	-0.0109223	0.020235	0.590763	-0.00179404	0.0113833	0.875144	0.0162835	0.0163186	0.321187
cg05919982	-0.00641719	0.00788765	0.418162	0.000609363	0.00443726	0.891096	0.00663611	0.00636105	0.299795
cg05920042	-0.0301483	0.0261278	0.251784	-0.000484449	0.0146984	0.973784	0.0198836	0.021071	0.348024
cg05920056	0.0746305	0.0548975	0.177599	-0.0649921	0.030883	0.0382915	-0.0593849	0.0442725	0.18338
cg05920090	0.00175185	0.00303315	0.565083	-0.000992031	0.00170633	0.56252	0.000670429	0.00244611	0.784688
cg05920113	-0.0214517	0.0261895	0.415023	0.0183894	0.0147331	0.215397	0.00743693	0.0211207	0.725624
cg05920182	0.0275459	0.032951	0.405518	0.00970949	0.0185368	0.601785	-0.0273347	0.0265736	0.306566
cg05920196	0.0181054	0.0150871	0.233449	-0.0136208	0.00848734	0.11224	-0.0208787	0.0121671	0.089805
cg05920270	-0.028468	0.0226852	0.212949	0.00686575	0.0127617	0.591986	0.013863	0.0182946	0.450687
cg05920317	-0.0171251	0.0167361	0.309095	0.00961924	0.00941501	0.309826	-0.00171224	0.0134969	0.89935
cg05920345	0.0141867	0.0123446	0.253688	-0.00455343	0.00694458	0.513801	-0.0139475	0.00995543	0.164857
cg05920383	0.000727624	0.00634813	0.909017	-0.00218758	0.00357119	0.541801	-0.00391723	0.0051195	0.446296
cg05920405	-0.00612202	0.00803803	0.448388	0.00225618	0.00452186	0.619103	0.00482803	0.00648233	0.458448
cg05920420	-0.0120781	0.00985003	0.223509	-0.000361832	0.00554121	0.94809	0.0143707	0.00794363	0.0739737
cg05920424	-0.0110195	0.0105932	0.301177	0.00252727	0.00595926	0.672571	0.017064	0.00854293	0.0489755
cg05920454	-0.00815197	0.00474941	0.0897279	0.0036873	0.00267182	0.171183	0.0046584	0.00383019	0.227263
cg05920462	-0.00832528	0.00794783	0.297843	-0.00349719	0.00447111	0.436286	0.00668525	0.00640958	0.299902
cg05920508	-0.0126407	0.0116307	0.28018	0.00189943	0.00654296	0.772293	0.0094287	0.0093797	0.317642
cg05920539	-0.00627215	0.0147952	0.672686	8.49901e-07	0.00832314	0.999919	0.00670682	0.0119317	0.575526
cg05920553	0.0128221	0.0152529	0.402912	-0.00608259	0.00858062	0.480342	-0.000963795	0.0123008	0.937732
cg05920615	-0.00914546	0.014066	0.517327	0.00434366	0.00791293	0.584491	0.0111856	0.0113436	0.326896
cg05920634	-0.026266	0.0110247	0.0194271	0.0089023	0.00620201	0.154846	0.0240402	0.00889092	0.00827601
cg05920653	-0.00710252	0.0115993	0.541959	-0.00540547	0.00652529	0.409771	0.00166064	0.00935436	0.859518
cg05920654	0.0152831	0.0121206	0.210786	-0.00616863	0.00681853	0.368189	-0.00809759	0.00977473	0.409753
cg05920655	-0.00685884	0.00824799	0.407978	0.00444363	0.00463997	0.340938	0.00678073	0.00665165	0.310903
cg05920666	-0.00779873	0.0135239	0.565691	-0.00931952	0.00760797	0.223971	0.00183005	0.0109064	0.867143
cg05920675	0.021306	0.0135805	0.120394	-0.00381734	0.00763982	0.618603	-0.0199716	0.0109521	0.0717367
cg05920725	-0.00332406	0.00331119	0.318283	-0.00406912	0.00186274	0.0316803	0.00388031	0.00267034	0.149873
cg05920870	4.9072e-05	0.00623238	0.993736	0.000998238	0.00350608	0.776554	-0.0028062	0.00502615	0.578093
cg05920891	0.00547103	0.0234946	0.816427	0.00120496	0.0132171	0.927574	-0.0176584	0.0189474	0.35399
cg05920907	-0.00271258	0.0098012	0.782636	0.000649836	0.00551374	0.906459	0.000322199	0.00790425	0.967581
cg05920908	0.00670827	0.0134689	0.619732	0.00381902	0.00757706	0.615548	-0.00267279	0.0108621	0.806225
cg05920909	-0.0332821	0.0226117	0.14474	0.0327293	0.0127204	0.0118182	0.0323676	0.0182353	0.079479
cg05920921	0.0311712	0.0113449	0.00732916	-0.0128786	0.00638219	0.0467561	-0.0237207	0.00914922	0.0112108
cg05920928	-0.00207726	0.0196864	0.916214	0.00125122	0.0110748	0.910313	-0.0041468	0.0158763	0.794574
cg05920998	-0.00619246	0.00499897	0.218849	0.00310267	0.00281221	0.273017	0.00351851	0.00403146	0.38525
cg05921051	-0.0174905	0.0177935	0.328409	0.0186536	0.0100098	0.0658417	0.00561074	0.0143497	0.696774
cg05921138	-0.000314647	0.00926431	0.972986	-0.0025689	0.00521171	0.623348	-0.000758299	0.00747127	0.919396
cg05921140	-0.0157304	0.023993	0.513835	0.00217268	0.0134974	0.872499	0.00412575	0.0193493	0.831662
cg05921148	-0.00406915	0.0142	0.775147	0.00367134	0.00798834	0.646986	-0.00718368	0.0114517	0.532143
cg05921170	-0.00267816	0.00776673	0.731078	0.00211409	0.00436924	0.629731	-0.00459538	0.00626354	0.465168
cg05921185	0.0182195	0.0201452	0.368335	-0.0157333	0.0113328	0.168675	-0.00297198	0.0162462	0.855286
cg05921207	-0.0125481	0.0108629	0.251275	0.0106444	0.00611103	0.0851558	0.013927	0.0087605	0.115605
cg05921232	0.0226629	0.0240117	0.347934	-0.00578718	0.013508	0.669424	-0.0324946	0.0193644	0.0970095
cg05921260	-0.0138111	0.0126419	0.277706	0.00135117	0.0071118	0.84977	0.0119654	0.0101952	0.243817
cg05921269	0.000431303	0.0135733	0.974725	0.000565409	0.00763579	0.941147	0.00506822	0.0109463	0.644543
cg05921271	0.0288067	0.0199885	0.153212	-0.0210995	0.0112447	0.0640315	-0.0111416	0.0161198	0.491339
cg05921316	-0.0176455	0.0169755	0.301535	0.00531476	0.0095497	0.579307	0.0161831	0.01369	0.240459
cg05921324	-0.00657362	0.011827	0.579796	0.0109792	0.00665335	0.102598	0.00635075	0.00953794	0.507316
cg05921368	-0.000868153	0.0112017	0.938407	0.00176163	0.00630162	0.780501	-0.00186352	0.00903371	0.837062
cg05921384	-0.0143874	0.0385689	0.710053	0.00611197	0.0216973	0.778863	0.0113344	0.0311042	0.716464
cg05921465	0.0280381	0.0266828	0.296331	-0.0286399	0.0150106	0.0597701	-0.0250449	0.0215185	0.24773
cg05921500	0.00491473	0.00896307	0.584902	-0.00226243	0.00504225	0.654794	-0.00929958	0.00722834	0.201746
cg05921509	0.0115621	0.00876718	0.19078	-0.00128609	0.00493205	0.794906	-0.00340672	0.00707036	0.631164
cg05921513	0.00623747	0.0157398	0.692886	0.00365226	0.00885453	0.681031	0.00147159	0.0126935	0.907979
cg05921532	0.00113808	0.00826759	0.890838	0.00313245	0.004651	0.502457	0.00375009	0.00666746	0.575292
cg05921579	0.0113111	0.0132059	0.394116	0.000135119	0.00742907	0.985532	0.000514926	0.01065	0.961551
cg05921581	-0.000280124	0.00869676	0.97438	0.00638449	0.00489243	0.195424	0.000957514	0.00701357	0.891731
cg05921604	0.012681	0.00564448	0.0272564	-6.53002e-05	0.00317535	0.983641	-0.0125229	0.00455204	0.00725842
cg05921623	0.0128041	0.0127387	0.317687	0.0079253	0.00716627	0.271883	-0.00974759	0.0102732	0.345395
cg05921676	-0.00166344	0.00973382	0.864714	-0.00705907	0.00547584	0.20085	0.00301534	0.00784991	0.701846
cg05921699	-1.90441e-06	0.0118969	0.999873	0.00283195	0.00669271	0.673262	3.51117e-05	0.00959436	0.997089
cg05921713	-0.00933718	0.00900605	0.302785	0.00670057	0.00506642	0.189534	0.00285151	0.007263	0.695592
cg05921723	0.0120904	0.011862	0.310975	0.00914512	0.00667305	0.174153	-0.0127374	0.00956618	0.186582
cg05921762	0.0044223	0.0145941	0.762615	0.00146344	0.00821002	0.858951	0.00360011	0.0117695	0.760441
cg05921767	0.068607	0.044191	0.124255	-0.0158906	0.02486	0.524409	-0.0232553	0.0356381	0.515814
cg05921787	0.00801607	0.0121849	0.512399	-0.0053813	0.0068547	0.434606	-0.00241287	0.00982659	0.806626
cg05921820	0.0119317	0.0139804	0.395807	-0.00800381	0.00786481	0.311721	-0.012514	0.0112746	0.270163
cg05921832	0.0169431	0.0123047	0.17214	-0.00184257	0.00692211	0.790741	-0.00946436	0.00992322	0.34291
cg05921834	-0.00184986	0.00968873	0.849036	-0.000889198	0.00545047	0.870794	-0.00206486	0.00781355	0.792214
cg05921889	-0.0142359	0.0125563	0.260083	0.00763533	0.00706366	0.282785	0.00581774	0.0101261	0.567129
cg05921913	-0.0247705	0.0147608	0.0969955	-0.00778305	0.00830382	0.351267	0.0234067	0.011904	0.052528
cg05921947	-0.00325353	0.0145596	0.823712	0.00204289	0.00819064	0.803639	0.00293655	0.0117417	0.803117
cg05922028	-0.022729	0.0121363	0.0645327	0.00715533	0.00682739	0.297594	0.0181409	0.00978744	0.0672819
cg05922057	-0.00175451	0.00265721	0.510858	-0.000112096	0.00149483	0.9404	-3.50064e-05	0.00214293	0.987005
cg05922058	-0.00391261	0.00908882	0.667932	0.00737005	0.00511299	0.153135	-0.00198137	0.00732975	0.787571
cg05922070	0.0209869	0.0104577	0.0479447	-0.0125256	0.00588306	0.0361398	-0.0177475	0.00843369	0.0383005
cg05922089	-0.0167518	0.0154738	0.282049	0.0100986	0.00870489	0.249255	0.0144223	0.0124789	0.251029
cg05922325	0.00309939	0.0036318	0.395834	-0.000781927	0.0020431	0.702886	-0.00242395	0.00292889	0.410216
cg05922331	-0.00614854	0.00815643	0.453036	0.00592957	0.00458846	0.199763	-0.00358883	0.00657781	0.586772
cg05922384	0.00722253	0.00913096	0.43115	-0.00728242	0.00513669	0.159926	-0.0102922	0.00736373	0.165842
cg05922392	-0.00265138	0.00379197	0.48633	-0.00114032	0.0021332	0.594351	0.00210597	0.00305806	0.492912
cg05922422	-0.00545122	0.0118818	0.647557	-0.00957709	0.00668418	0.155583	0.00732479	0.00958214	0.446733
cg05922423	-0.0214877	0.0162502	0.189614	0.0183768	0.00914167	0.0475788	0.000414751	0.0131051	0.974827
cg05922429	-0.000381471	0.0233015	0.986977	-0.00940688	0.0131084	0.474959	-0.0134406	0.0187917	0.476419
cg05922437	0.000270515	0.00714015	0.969867	0.000691301	0.00401675	0.863764	0.00469029	0.00575823	0.417613
cg05922453	-0.0212358	0.0317716	0.505697	0.0174523	0.0178734	0.331616	0.0266757	0.0256225	0.300778
cg05922456	0.019316	0.010386	0.0663712	-0.0116393	0.00584273	0.0495704	-0.0168831	0.00837587	0.0469922
cg05922501	-0.00384718	0.0126772	0.762271	0.00621817	0.00713163	0.385711	0.00550729	0.0102236	0.591513
cg05922533	-0.0194787	0.0103645	0.0636196	0.0157963	0.0058306	0.00815535	0.0136821	0.00835849	0.105347
cg05922545	-0.00659128	0.0057771	0.257102	0.000993445	0.00324995	0.760596	0.00456503	0.00465898	0.329949
cg05922563	0.00120345	0.00405664	0.767448	-0.00016335	0.00228209	0.943105	-0.000259133	0.00327151	0.937052
cg05922591	0.0116806	0.00994419	0.24343	-0.00435642	0.00559418	0.438294	-0.0125263	0.00801957	0.122012
cg05922610	-0.00751698	0.0103411	0.469283	0.000396488	0.00581747	0.945823	0.00821538	0.00833966	0.327372
cg05922676	-0.0349725	0.0176649	0.0509648	4.1507e-05	0.00993752	0.996677	0.0154531	0.014246	0.281106
cg05922714	0.0151086	0.00892227	0.0940493	-0.00559768	0.00501929	0.267894	-0.00800509	0.00719543	0.26905
cg05922723	0.028741	0.016455	0.0843126	-0.00952566	0.00925691	0.306384	-0.0208935	0.0132703	0.119097
cg05922752	0.0187314	0.0157994	0.239095	-0.0101801	0.00888809	0.255274	-0.0130616	0.0127416	0.308218
cg05922773	0.0145784	0.0144464	0.315774	-0.0143727	0.00812696	0.0805617	-0.00549057	0.0116504	0.638651
cg05922796	-0.0152895	0.00749513	0.0444625	0.00643781	0.00421645	0.130515	0.0091345	0.00604451	0.134445
cg05922817	-0.0311737	0.0261258	0.236106	0.0264755	0.0146973	0.075188	0.0162868	0.0210694	0.441662
cg05922863	0.0116336	0.01021	0.257724	-0.00825137	0.0057437	0.154504	0.00176224	0.00823391	0.831043
cg05922911	0.00283513	0.0136892	0.836421	0.0140041	0.00770095	0.0725123	-0.00967738	0.0110397	0.383177
cg05922925	0.00568521	0.00588119	0.336448	-0.00189691	0.00330851	0.567926	-0.00277161	0.00474293	0.560522
cg05922961	0.00787651	0.00472804	0.0994118	0.00328246	0.0026598	0.220567	-0.00854002	0.00381296	0.0277183
cg05922972	0.00544844	0.00284853	0.0591515	-0.00182414	0.00160246	0.25818	-0.00404341	0.00229722	0.0819823
cg05922993	0.000908071	0.0182558	0.960445	6.70572e-05	0.01027	0.994806	0.000737791	0.0147225	0.96015
cg05923008	-0.00634133	0.0103244	0.54072	-9.36878e-05	0.0058081	0.987168	0.00409634	0.00832622	0.624001
cg05923015	-0.00566435	0.0118468	0.633783	-0.00249181	0.00666452	0.709416	0.00985878	0.00955396	0.305043
cg05923056	-0.0108733	0.0108661	0.319831	0.016248	0.00611283	0.00938934	0.00259407	0.00876307	0.767934
cg05923062	0.00389655	0.00301053	0.199064	0.00083213	0.00169359	0.624453	-0.00370358	0.00242786	0.130859
cg05923072	-0.000316909	0.0057881	0.956465	0.00169479	0.00325614	0.604074	-0.00295236	0.00466786	0.528767
cg05923101	0.0162814	0.0137983	0.241311	-0.0110674	0.00776237	0.157594	-0.00738393	0.0111278	0.508769
cg05923103	0.000656068	0.00342959	0.84875	0.000741483	0.00192934	0.701702	-0.00186295	0.00276582	0.502416
cg05923126	0.0356727	0.0172814	0.042045	-0.0034349	0.00972176	0.724723	-0.026785	0.0139367	0.0579676
cg05923184	-0.00358289	0.002994	0.234755	0.00116948	0.0016843	0.489359	0.00295284	0.00241453	0.22473
cg05923186	0.0028474	0.00898069	0.751977	-0.00378315	0.00505216	0.456034	0.00483374	0.00724255	0.506319
cg05923197	0.00784577	0.0261409	0.764808	-0.00100317	0.0147058	0.945774	-0.00354414	0.0210815	0.866892
cg05923199	-0.00330254	0.0101282	0.74517	0.00537069	0.0056977	0.348554	0.0012964	0.00816796	0.874268
cg05923202	0.00505926	0.00343295	0.144246	-0.00179994	0.00193123	0.353968	-0.00286663	0.00276853	0.303403
cg05923226	-0.0100859	0.00871356	0.250314	0.0080616	0.00490188	0.103747	0.000654651	0.00702711	0.925995
cg05923267	-0.0125468	0.0072079	0.0853532	-0.00244967	0.00405486	0.547365	0.012753	0.00581286	0.03097
cg05923350	0.032462	0.0181355	0.0770196	-0.00440688	0.0102023	0.666871	-0.0260171	0.0146255	0.0788332
cg05923369	0.00206308	0.00710544	0.772254	-0.00021367	0.00399722	0.957495	-0.00113264	0.00573023	0.843783
cg05923445	0.00260551	0.0121845	0.831185	-0.00118879	0.00685446	0.862723	-0.00643788	0.00982625	0.514127
cg05923471	0.0158626	0.0140174	0.260968	0.00252916	0.00788558	0.749201	-0.00942899	0.0113044	0.406564
cg05923476	0.0127071	0.0123585	0.30677	0.00555135	0.00695236	0.426815	-0.0176892	0.00996658	0.0795033
cg05923508	-0.0317096	0.0152782	0.0409647	0.0112962	0.00859488	0.192282	0.0228121	0.0123212	0.0675776
cg05923519	-0.0141357	0.0128882	0.275831	0.00699183	0.00725037	0.337611	0.0086393	0.0103938	0.408191
cg05923587	2.2803e-05	0.00334625	0.994579	-0.000307612	0.00188246	0.870584	7.66734e-05	0.00269861	0.9774
cg05923618	-0.000258745	0.00469203	0.956152	-0.000530219	0.00263954	0.841276	7.6343e-05	0.00378392	0.983951
cg05923681	-0.0202673	0.0221569	0.362927	0.0154586	0.0124645	0.218311	0.0140585	0.0178686	0.433603
cg05923718	0.01268	0.017251	0.464344	-0.0112899	0.00970467	0.247943	-0.0199266	0.0139122	0.155721
cg05923736	-0.00744848	0.00813937	0.362719	1.18077e-05	0.00457887	0.997949	0.00646943	0.00656406	0.327134
cg05923759	-0.0148111	0.0088611	0.0983052	0.00233716	0.00498488	0.640377	0.017382	0.0071461	0.0170983
cg05923785	-0.00555973	0.00371921	0.138652	0.00284309	0.00209227	0.177787	0.00467004	0.00299939	0.123186
cg05923854	-0.0031464	0.0092116	0.733518	0.00469902	0.00518206	0.367084	0.00482286	0.00742877	0.517951
cg05923882	0.0110018	0.0199996	0.58369	-0.0141574	0.0112509	0.211718	-0.0181594	0.0161288	0.263377
cg05923895	-0.012958	0.0160622	0.422068	0.0164403	0.00903594	0.0723657	0.00451656	0.0129535	0.728196
cg05923914	0.00210731	0.0132086	0.873622	0.00410272	0.00743061	0.582303	-0.000509594	0.0106522	0.961956
cg05923927	0.0165306	0.00878456	0.0632887	-0.00309839	0.00494182	0.532358	-0.0166404	0.00708437	0.0211496
cg05923954	-0.0306749	0.0101287	0.00325377	-0.00108375	0.00569796	0.849606	0.0195706	0.00816834	0.0187741
cg05923996	0.00204936	0.00358369	0.568928	-0.00275208	0.00201603	0.175824	0.00114906	0.00289009	0.691931
cg05924027	-0.0123764	0.00958649	0.200195	0.000354903	0.00539296	0.947685	0.0117356	0.0077311	0.132732
cg05924049	-0.00195036	0.0100675	0.84685	0.00761975	0.00566355	0.182074	0.0016974	0.00811901	0.834898
cg05924065	0.00133114	0.00288272	0.645431	0.00144108	0.0016217	0.376712	-0.000392973	0.00232479	0.86617
cg05924068	-0.00321216	0.00684945	0.640295	0.00117765	0.00385321	0.760635	0.00212966	0.00552379	0.700798
cg05924080	0.0087613	0.0090597	0.336256	0.00194413	0.00509661	0.703817	-0.0070864	0.00730626	0.334844
cg05924153	0.0211494	0.0133302	0.116322	-0.00645885	0.00749903	0.391501	-0.0155866	0.0107503	0.150771
cg05924191	0.00214266	0.00877951	0.807778	0.00676379	0.00493898	0.174459	-0.000703688	0.0070803	0.921065
cg05924212	-0.00857841	0.00849713	0.315569	5.67211e-05	0.00478013	0.99056	0.0144747	0.00685258	0.0375955
cg05924229	-0.00662549	0.00787205	0.402347	0.00627891	0.00442849	0.159891	0.00263007	0.00634848	0.679709
cg05924253	0.00547684	0.00549307	0.321572	-0.00150029	0.00309017	0.628567	-0.000386272	0.00442992	0.930721
cg05924254	0.0264516	0.0222674	0.238179	0.00472473	0.0125267	0.706985	-0.024283	0.0179577	0.179887
cg05924313	0.0152916	0.0161478	0.346334	-0.00591998	0.00908407	0.51636	-0.0220979	0.0130225	0.0933742
cg05924349	0.0549077	0.0789137	0.488456	-0.0517798	0.0443935	0.246722	0.0605465	0.0636405	0.344108
cg05924426	0.00265484	0.0101518	0.794329	-0.00178368	0.00571099	0.755559	-0.00368765	0.00818702	0.65355
cg05924428	0.0117789	0.0106605	0.272319	-0.00829961	0.00599718	0.170006	-0.00456885	0.00859728	0.596507
cg05924433	0.00984333	0.01151	0.394845	0.00991975	0.00647503	0.129236	-0.0118291	0.00928231	0.206005
cg05924445	-0.00468636	0.00365285	0.203002	0.00284076	0.00205494	0.170468	0.00463981	0.00294587	0.118966
cg05924485	-0.00341798	0.0107405	0.75109	0.00364857	0.00604217	0.547551	-0.00475929	0.00866178	0.584132
cg05924489	0.0257295	0.0172464	0.139434	-0.0237698	0.00970211	0.0163388	-0.0182346	0.0139085	0.193374
cg05924537	0.000245159	0.0107062	0.981785	-0.0101911	0.00602288	0.0942975	0.00821237	0.00863412	0.344224
cg05924540	0.00337462	0.00695546	0.6288	0.00028652	0.00391285	0.941799	-0.00473229	0.00560928	0.401231
cg05924543	-0.0212797	0.0211252	0.316642	0.00248619	0.0118841	0.834791	0.0259239	0.0170366	0.131805
cg05924583	-0.0387962	0.0171909	0.0265865	0.0230921	0.00967089	0.0191663	0.0200916	0.0138637	0.150957
cg05924647	-0.00354586	0.00590875	0.550034	-0.0018985	0.00332401	0.569407	0.00133211	0.00476515	0.7805
cg05924652	-0.0176385	0.00760744	0.0228185	0.00300007	0.00427963	0.485211	0.0112096	0.00613508	0.0711901
cg05924675	0.00143034	0.0081669	0.861388	0.00505927	0.00459435	0.273921	-0.00146957	0.00658626	0.823972
cg05924729	0.0104656	0.0512068	0.838545	-0.00957267	0.0288068	0.740477	0.0381379	0.0412961	0.358349
cg05924733	0.0308031	0.0202877	0.132647	0.000694367	0.011413	0.95163	-0.0130916	0.0163612	0.425848
cg05924734	-0.00562345	0.0105533	0.595521	0.00279617	0.00593686	0.638859	0.00783402	0.00851081	0.359928
cg05924740	-0.00634518	0.00592918	0.287576	-0.000603872	0.00333551	0.856765	0.00889391	0.00478164	0.0663423
cg05924741	0.0185671	0.0122664	0.133824	-0.0123477	0.00690058	0.0771162	-0.00762533	0.00989235	0.442945
cg05924746	0.00252065	0.00296111	0.397021	-0.00151532	0.00166579	0.365571	-0.00177424	0.00238801	0.459542
cg05924780	-0.0121388	0.00967003	0.212808	0.0117463	0.00543995	0.0336475	0.00831129	0.00779847	0.28955
cg05924882	0.0142293	0.0110646	0.201929	-0.0122742	0.00622449	0.0518716	-0.0141411	0.00892315	0.116732
cg05924893	-0.0175274	0.0392176	0.656065	0.0477617	0.0220622	0.0332013	0.000902936	0.0316273	0.977291
cg05924919	-0.00495511	0.00925802	0.593893	0.00109136	0.00520817	0.834522	0.00238141	0.0074662	0.75054
cg05924930	0.0150727	0.00723174	0.0401397	-0.00962431	0.00406827	0.0202713	-0.00946063	0.00583209	0.108471
cg05924979	-0.0122654	0.0137044	0.373319	0.00105939	0.00770953	0.891029	0.000691332	0.011052	0.95027
cg05924987	0.00337244	0.00625747	0.591333	0.00369979	0.00352019	0.296229	-0.000251248	0.00504638	0.960408
cg05925101	0.0136672	0.0129911	0.295762	0.000930887	0.00730824	0.898944	-0.0151861	0.0104768	0.150876
cg05925161	0.0149417	0.0129552	0.252006	-0.01288	0.00728805	0.0807713	-0.00151901	0.0104478	0.884747
cg05925279	-0.00343782	0.0104678	0.743403	-0.00865266	0.00588875	0.145429	-0.00107322	0.00844185	0.899138
cg05925291	0.00585621	0.0141138	0.679241	-0.00717184	0.00793985	0.368935	-0.00850624	0.0113822	0.456928
cg05925300	0.0380809	0.0361838	0.295585	-0.027678	0.0203555	0.177511	-0.0468601	0.0291807	0.112014
cg05925322	0.00229364	0.00595962	0.7013	0.00223397	0.00335263	0.507002	0.000189943	0.00480618	0.968568
cg05925326	0.00763294	0.0147869	0.607058	-0.00543175	0.0083185	0.515536	-0.0132223	0.011925	0.270649
cg05925327	-0.0350131	0.0422443	0.409525	0.0190813	0.0237649	0.424259	0.0248185	0.0340682	0.468313
cg05925365	-0.00541555	0.011372	0.635142	-0.00312626	0.00639743	0.626331	0.00797617	0.00917107	0.386909
cg05925438	-0.00743377	0.0094628	0.434299	0.0030627	0.00532337	0.566588	0.00917822	0.00763135	0.232432
cg05925445	-0.00322775	0.00828954	0.697972	0.00645518	0.00466335	0.169909	0.00451927	0.00668516	0.500866
cg05925497	0.00494227	0.0289207	0.864716	-0.0023733	0.0162696	0.884367	-0.014039	0.0233233	0.548822
cg05925503	0.0278334	0.0136651	0.0447799	-0.0148695	0.00768743	0.0564083	-0.0246107	0.0110203	0.0281624
cg05925507	0.00201081	0.00226463	0.377091	-0.00130037	0.00127399	0.310288	-0.00104272	0.00182633	0.569549
cg05925577	-0.0111861	0.0144862	0.442144	0.00541199	0.00814932	0.508422	0.0106748	0.0116825	0.363436
cg05925687	-0.00987567	0.00866247	0.257466	-0.00431501	0.00487314	0.378402	0.0100387	0.00698591	0.15439
cg05925767	-0.0354247	0.0250304	0.160644	0.0045158	0.014081	0.749224	0.00217708	0.0201859	0.914368
cg05925776	-0.0108702	0.0117768	0.35861	0.00683749	0.00662511	0.304973	0.00209389	0.00949746	0.826035
cg05925811	0.00712546	0.00766028	0.35491	0.005519	0.00430935	0.203782	-0.0118406	0.00617769	0.0586408
cg05925839	0.00667021	0.00979693	0.497819	0.000175627	0.00551134	0.974653	-0.00618563	0.00790081	0.435855
cg05925857	0.00969568	0.0224108	0.666376	-0.00561036	0.0126074	0.657447	0.003553	0.0180734	0.84462
cg05925894	0.0044348	0.0063093	0.48404	-0.00242491	0.00354935	0.496339	-0.00517912	0.00508819	0.311627
cg05925896	0.000633306	0.00264077	0.811048	-0.000603283	0.00148558	0.685696	-0.000688493	0.00212967	0.747272
cg05925927	-0.00811442	0.0124029	0.514726	-0.000757777	0.00697735	0.913772	0.0134225	0.0100024	0.183194
cg05925946	0.00360946	0.0145999	0.80533	-0.0143711	0.00821329	0.0837723	-0.00614003	0.0117742	0.603387
cg05925949	0.0183868	0.0189722	0.335225	-0.00208267	0.010673	0.845753	-0.0243385	0.0153003	0.115386
cg05925952	-0.0056549	0.0117281	0.630927	0.00484853	0.00659773	0.464436	0.00815053	0.00945821	0.391254
cg05925971	0.000204316	0.00308955	0.947428	0.000579699	0.00173805	0.739553	0.000388996	0.00249159	0.876306
cg05926043	-0.0114492	0.00453639	0.0134674	0.001611	0.00255198	0.529556	0.00716337	0.00365841	0.0535036
cg05926110	-0.00976429	0.0127435	0.445669	0.00839996	0.00716894	0.244585	0.0118451	0.0102771	0.252316
cg05926156	0.00970637	0.00854316	0.259084	0.000334677	0.00480602	0.944646	-0.00705661	0.00688969	0.308634
cg05926185	0.00808014	0.0126631	0.525135	0.00405446	0.00712375	0.570757	-0.00485568	0.0102123	0.635669
cg05926186	-0.0108321	0.0101529	0.289038	0.00308414	0.00571159	0.590623	0.0021131	0.00818787	0.796971
cg05926198	-0.0148252	0.0148321	0.320373	0.00327564	0.00834391	0.695613	0.00811125	0.0119614	0.49954
cg05926253	-0.0014069	0.00264991	0.596856	0.00179503	0.00149073	0.231883	0.00206466	0.00213704	0.33672
cg05926255	0.00106607	0.0228084	0.96283	0.00564365	0.0128311	0.661168	-0.0153362	0.018394	0.406752
cg05926269	-0.0121984	0.00869922	0.164486	-0.00373878	0.00489381	0.446994	0.0133918	0.00701555	0.0596532
cg05926358	-0.00285607	0.0279294	0.918791	0.00475991	0.0157119	0.762669	-0.0244157	0.0225239	0.281434
cg05926364	0.05902	0.0349853	0.0952716	0.0130018	0.0196813	0.510645	-0.0391069	0.0282142	0.16935
cg05926435	-0.00733607	0.0286598	0.798592	-0.0154617	0.0161228	0.34028	0.00584372	0.0231129	0.801007
cg05926478	0.0564052	0.0326849	0.0880308	-0.000388904	0.0183872	0.983175	-0.06884	0.026359	0.0106516
cg05926586	-0.00424593	0.024834	0.864651	0.000413198	0.0139705	0.976474	0.0153145	0.0200275	0.446586
cg05926606	0.0109737	0.0111283	0.326876	-0.0130439	0.0062603	0.040201	-0.0120538	0.00897448	0.182807
cg05926640	0.0216467	0.0230701	0.350748	-0.0153562	0.0129783	0.24002	-0.00527627	0.0186051	0.777412
cg05926648	0.00357328	0.00726913	0.624291	-0.00272704	0.00408931	0.50666	-0.00470269	0.00586224	0.424675
cg05926667	0.057144	0.0250268	0.0249066	-0.0353947	0.014079	0.0138219	-0.0481908	0.020183	0.0191714
cg05926696	0.00234693	0.00904676	0.795936	0.00109939	0.00508933	0.829491	0.00510133	0.00729583	0.486329
cg05926722	0.00436527	0.00903751	0.630326	0.00476436	0.00508412	0.351359	-0.00687573	0.00728837	0.348158
cg05926771	0.00870029	0.0244317	0.722643	0.00661054	0.0137442	0.631775	-0.00637154	0.0197031	0.747204
cg05926784	0.0181882	0.015271	0.236956	-0.012004	0.0085908	0.165957	-0.00480252	0.0123154	0.697541
cg05926837	0.00203776	0.00772841	0.792671	0.0113948	0.00434768	0.010388	-0.00489139	0.00623264	0.434751
cg05926904	-0.00870249	0.0142465	0.542929	0.00640156	0.00801449	0.426663	-0.00276734	0.0114892	0.81024
cg05926928	0.0210693	0.0449757	0.640654	-0.0287202	0.0253014	0.259515	-0.00475636	0.036271	0.895979
cg05926932	-0.000482486	0.0041812	0.908405	-0.00178916	0.00235217	0.448974	0.00160027	0.00337196	0.636302
cg05926943	0.0050342	0.00386003	0.19569	-0.00117379	0.00217149	0.590234	-0.00460543	0.00311295	0.142719
cg05926955	0.0144701	0.0165049	0.383111	-0.00297976	0.00928497	0.749056	-9.159e-05	0.0133105	0.994526
cg05926958	0.00335274	0.00850676	0.694475	-0.000507324	0.00478555	0.915823	-0.0030021	0.00686034	0.662785
cg05927015	0.0123665	0.0161456	0.445839	0.00839664	0.00908286	0.35787	-0.0134294	0.0130208	0.305288
cg05927017	0.00220827	0.0100017	0.825786	-0.00115972	0.00562656	0.837194	-0.000669928	0.00806598	0.934002
cg05927068	-0.00243074	0.00247492	0.328813	0.00156439	0.00139228	0.264342	0.00333138	0.00199592	0.0987777
cg05927173	0.00304387	0.00312279	0.332461	-0.00322589	0.00175675	0.0698118	-0.00292165	0.0025184	0.249248
cg05927178	-0.0129528	0.0139153	0.354577	-0.000673544	0.00782818	0.931636	0.00298753	0.0112221	0.790716
cg05927190	-0.042094	0.0206341	0.0444534	0.0289277	0.0116079	0.0146416	0.0380617	0.0166406	0.0246636
cg05927229	0.0430285	0.0720228	0.55181	-0.0400592	0.040517	0.325616	-0.0226855	0.0580833	0.697094
cg05927268	0.00224974	0.00328462	0.495252	2.15152e-05	0.00184779	0.990737	-0.000475747	0.00264891	0.857893
cg05927274	0.00424113	0.0160186	0.791833	-0.00494034	0.00901138	0.584969	-0.0157941	0.0129183	0.224853
cg05927316	0.00911505	0.00715458	0.20613	-0.00628392	0.00402487	0.122175	-0.00519837	0.00576987	0.37016
cg05927343	-0.00967951	0.00726398	0.186246	0.00526486	0.00408641	0.201109	0.0113671	0.00585809	0.0556442
cg05927384	0.00743038	0.0129157	0.566608	-0.00639267	0.0072658	0.381432	-0.0103791	0.0104159	0.321852
cg05927390	-0.0317867	0.0183517	0.086886	0.013599	0.0103239	0.1913	0.0167647	0.0147999	0.2605
cg05927401	-0.0135079	0.0179143	0.452913	0.00995227	0.0100778	0.326179	0.0137961	0.0144471	0.342316
cg05927427	0.0071729	0.0104526	0.494436	-0.00542055	0.00588021	0.359226	-0.00594478	0.0084296	0.482597
cg05927432	0.000162007	0.00302301	0.957387	0.00175273	0.00170062	0.305632	-0.000260692	0.00243793	0.915095
cg05927438	0.000949215	0.00296703	0.749814	-0.00351848	0.00166913	0.037978	-0.00205754	0.00239279	0.392268
cg05927460	-0.0208876	0.00761371	0.00741498	0.00622109	0.00428315	0.150056	0.0187948	0.00614013	0.00295248
cg05927518	0.0173103	0.0230126	0.454003	-0.0097153	0.0129459	0.455055	-0.0092736	0.0185587	0.618585
cg05927576	0.00725173	0.00980665	0.461659	-0.00536952	0.00551681	0.333165	-0.00576475	0.00790865	0.468056
cg05927578	0.00114296	0.00909864	0.900331	-0.000738334	0.00511851	0.885646	-0.00580363	0.00733767	0.431182
cg05927579	-0.11765	0.0420229	0.00632991	0.0227102	0.0236403	0.339449	0.06405	0.0338897	0.062172
cg05927586	0.0082771	0.0112449	0.463709	-0.00777557	0.00632589	0.222401	-0.00351308	0.0090685	0.699433
cg05927588	0.00336485	0.00587941	0.568623	-0.00134388	0.00330751	0.685535	-0.00359642	0.0047415	0.45025
cg05927593	-0.0199537	0.0142405	0.164798	0.0160588	0.00801113	0.0481924	0.00600658	0.0114844	0.60232
cg05927610	0.00869749	0.0546336	0.873891	-0.0349291	0.0307346	0.258951	-0.00541936	0.0440597	0.902397
cg05927628	-0.00561642	0.00720714	0.437976	-0.00177759	0.00405444	0.662186	0.0115914	0.00581226	0.0493234
cg05927645	0.00941072	0.00868019	0.281359	0.000126956	0.00488311	0.979319	-0.0120985	0.0070002	0.0875645
cg05927714	-0.0253162	0.0155356	0.106895	0.0131289	0.00873967	0.136748	0.0318532	0.0125288	0.0128221
cg05927742	0.00539286	0.0152134	0.723857	0.012297	0.00855844	0.154438	-0.0180308	0.012269	0.145356
cg05927763	-0.00226241	0.00620769	0.716425	0.00313855	0.00349218	0.371332	0.000489791	0.00500624	0.922293
cg05927789	-0.0171786	0.0232366	0.461767	0.0127668	0.0130719	0.33151	0.0101098	0.0187393	0.590955
cg05927811	0.0106565	0.016059	0.508754	-0.0148648	0.00903412	0.103579	0.00231177	0.0129509	0.858753
cg05927817	0.00294448	0.0266552	0.912301	0.00558098	0.0149951	0.71068	-0.00697488	0.0214963	0.74638
cg05927830	-0.000310715	0.00576779	0.957165	-0.00139278	0.00324472	0.66883	0.00327705	0.00465148	0.483036
cg05928023	0.00170861	0.00352075	0.628714	-0.000896517	0.00198063	0.651959	-0.00326331	0.00283934	0.253647
cg05928033	-0.00322044	0.0279365	0.908497	0.00509254	0.0157159	0.746705	-0.00167312	0.0225296	0.940975
cg05928053	-0.0407904	0.0232816	0.0833725	0.0185566	0.0130972	0.160186	0.0317376	0.0187756	0.0946224
cg05928127	0.0119015	0.00747759	0.115182	-0.00402346	0.00420658	0.341547	-0.00384232	0.00603036	0.525731
cg05928152	-0.000951896	0.0101557	0.925544	-0.00112248	0.00571319	0.84471	-0.00190979	0.00819017	0.816182
cg05928168	0.00218908	0.0121609	0.857573	0.0109124	0.00684118	0.114399	-0.000991401	0.00980721	0.919718
cg05928186	-0.00634448	0.00840129	0.452229	0.00370727	0.00472621	0.434982	0.0030262	0.00677528	0.656262
cg05928212	-0.00848603	0.0197558	0.668613	-0.00349903	0.0111138	0.753657	0.00222545	0.0159322	0.889241
cg05928218	-0.000777843	0.0259465	0.976154	-0.0025599	0.0145964	0.861199	-0.0340869	0.0209248	0.107009
cg05928239	-0.0229024	0.0173724	0.190937	0.0178767	0.00977297	0.0708772	0.0181558	0.0140101	0.198515
cg05928257	-0.0189739	0.0121681	0.122639	-0.000437411	0.00684528	0.9492	0.0151236	0.00981308	0.12699
cg05928290	0.0181555	0.0311387	0.561401	0.000263155	0.0175173	0.988049	-0.00760116	0.025112	0.762865
cg05928297	-0.00570925	0.0148294	0.701203	-0.00171535	0.00834241	0.837581	0.0157012	0.0119593	0.192756
cg05928306	-0.0306845	0.018507	0.101006	0.0188478	0.0104113	0.0737789	0.0128708	0.0149251	0.390915
cg05928339	-0.010112	0.0143061	0.481605	0.0104783	0.008048	0.196444	0.00615304	0.0115372	0.595204
cg05928342	-0.0050256	0.00840297	0.551381	0.00686549	0.00472716	0.150086	-0.00186133	0.00677664	0.784238
cg05928362	-0.00756938	0.00629898	0.232824	0.00367317	0.00354354	0.302871	0.00566165	0.00507986	0.268194
cg05928369	-0.00347025	0.00623188	0.57909	-0.00135455	0.00350579	0.700184	0.00481297	0.00502575	0.340949
cg05928373	0.00432399	0.00931381	0.643651	-9.18689e-05	0.00523956	0.986052	-0.00205699	0.00751119	0.784859
cg05928448	-0.00575389	0.00331423	0.0861667	-0.000760004	0.00186445	0.684571	0.00365052	0.00267279	0.175602
cg05928532	0.0019791	0.00760903	0.795416	-0.00333857	0.00428052	0.43759	0.00620657	0.00613636	0.314675
cg05928537	-0.000468331	0.0123088	0.969738	0.00116953	0.00692439	0.866277	-0.00239194	0.00992649	0.810163
cg05928581	0.0110346	0.00750879	0.145372	-0.005818	0.00422413	0.172028	-0.00987531	0.00605552	0.106634
cg05928611	-0.00293635	0.00358034	0.414435	-0.000740741	0.00201415	0.71396	0.00104705	0.00288739	0.717782
cg05928615	-0.000839604	0.00190467	0.660468	0.000323183	0.00107149	0.763678	0.000450347	0.00153604	0.770094
cg05928650	-0.00354196	0.00496811	0.477836	0.00223211	0.00279485	0.426718	0.00334817	0.00400657	0.405683
cg05928656	0.004473	0.0129744	0.731129	0.00340496	0.00729885	0.642046	0.00490649	0.0104633	0.640325
cg05928695	-0.00954564	0.0184224	0.605698	1.18594e-05	0.0103637	0.99909	0.00222219	0.0148569	0.881456
cg05928745	-0.0027452	0.0161174	0.865159	0.00772349	0.009067	0.396705	-0.00756581	0.012998	0.562058
cg05928785	0.0155732	0.00999634	0.122974	0.00162644	0.00562352	0.773116	-0.0186176	0.00806162	0.0233465
cg05928806	0.0119518	0.0203555	0.558657	-0.00151365	0.0114512	0.895152	0.00343562	0.0164159	0.834725
cg05928849	0.00750807	0.0174087	0.667354	0.00479838	0.0097934	0.625424	-0.00790848	0.0140394	0.574709
cg05928873	0.00532232	0.0167862	0.751972	0.00626477	0.00944321	0.50886	-0.0108551	0.0135374	0.424867
cg05928904	-0.00414637	0.0399355	0.917551	0.0363905	0.022466	0.108979	0.000202654	0.0322063	0.994994
cg05928975	-0.00233819	0.00363387	0.521668	0.00120043	0.00204426	0.558612	0.0056846	0.00293056	0.0557247
cg05928980	-0.00533577	0.00928462	0.56702	0.006742	0.00522313	0.200274	0.00142924	0.00748765	0.849075
cg05928992	-0.0110114	0.0101621	0.281617	-0.00329418	0.00571676	0.565981	0.0130232	0.00819529	0.115748
cg05929005	-0.00900462	0.00703352	0.203942	-9.30563e-05	0.00395676	0.981292	0.00928869	0.00567224	0.105208
cg05929019	-0.0167486	0.0135152	0.218668	0.00261099	0.00760308	0.732136	0.00720885	0.0108994	0.510147
cg05929056	-0.00911497	0.041787	0.827851	-0.0153685	0.0235076	0.515027	0.0181708	0.0336994	0.591157
cg05929058	0.0100013	0.00830327	0.231741	-0.00293597	0.00467107	0.531334	-0.00161884	0.00669623	0.809553
cg05929069	-0.00780447	0.00828888	0.349087	0.00245931	0.00466297	0.599281	0.00708151	0.00668463	0.292432
cg05929100	-0.0395839	0.0191115	0.0413721	0.00420594	0.0107513	0.696627	0.0224095	0.0154126	0.149638
cg05929117	-0.0206441	0.0109581	0.0629962	0.00728083	0.00616459	0.240868	0.0174533	0.00883727	0.0515178
cg05929132	-0.00123271	0.00277017	0.657454	-0.00291624	0.00155838	0.0647401	0.00241389	0.00223402	0.282971
cg05929136	0.00136564	0.0030488	0.655346	0.000314886	0.00171513	0.85477	-0.00152269	0.00245873	0.537375
cg05929192	-0.0225626	0.0105084	0.034633	0.0128875	0.00591158	0.0320196	0.0129386	0.00847458	0.130535
cg05929194	0.013068	0.0121517	0.285235	0.00524314	0.00683604	0.445216	-0.0135925	0.00979984	0.169063
cg05929272	-0.00715936	0.0124066	0.565425	0.00453001	0.00697945	0.518056	0.00039879	0.0100054	0.9683
cg05929282	0.0268518	0.0136858	0.0530328	-0.00336445	0.00769906	0.663223	-0.0237185	0.011037	0.0344784
cg05929294	0.00260523	0.0263262	0.921403	-0.0074677	0.01481	0.615402	-0.000251096	0.021231	0.990591
cg05929329	-0.0191504	0.0125749	0.131494	0.00822186	0.00707412	0.248389	0.0120964	0.0101411	0.236264
cg05929421	0.00166975	0.00334784	0.61924	0.00128208	0.00188336	0.497886	0.00132502	0.00269989	0.624856
cg05929469	-0.00111326	0.00336185	0.741349	-0.000966145	0.00189124	0.610778	0.000805297	0.00271119	0.767171
cg05929471	0.0255683	0.0173316	0.143843	-0.0107848	0.00975004	0.271791	-0.0133415	0.0139772	0.342529
cg05929502	0.0152041	0.0218439	0.488307	-0.0172433	0.0122885	0.164196	-0.00635052	0.0176162	0.719372
cg05929553	-0.00572049	0.005648	0.314013	0.00119337	0.00317732	0.708157	0.00401217	0.00455487	0.380881
cg05929554	0.0050001	0.01203	0.678724	-0.000256524	0.00676757	0.969852	-0.00165529	0.00970168	0.864929
cg05929572	0.00012366	0.00853229	0.98847	0.00161852	0.00479991	0.736799	-0.00160494	0.00688093	0.816132
cg05929574	0.00216632	0.00497566	0.664387	0.000796883	0.0027991	0.776572	-0.00348284	0.00401266	0.387858
cg05929578	0.021082	0.0183912	0.254884	-0.0258856	0.0103461	0.0142666	-0.00407476	0.0148317	0.784188
cg05929599	0.000766835	0.00347496	0.825875	0.000878555	0.00195487	0.654274	0.00101213	0.00280241	0.718872
cg05929645	-0.025423	0.0180306	0.162191	0.00628259	0.0101433	0.53732	0.0111987	0.0145409	0.443346
cg05929675	-0.0336572	0.0204843	0.104061	0.0233809	0.0115236	0.0455913	0.0292767	0.0165197	0.0799393
cg05929755	0.00101514	0.0141799	0.943096	0.0180252	0.00797703	0.0264014	-0.0126763	0.0114355	0.270772
cg05929767	0.0210825	0.0180969	0.247287	-0.0169789	0.0101806	0.0990413	-0.0312106	0.0145944	0.035343
cg05929775	6.92267e-05	0.00847435	0.993501	-0.00121085	0.00476731	0.800117	-0.00388677	0.0068342	0.571043
cg05929831	0.00112903	0.00580796	0.846332	0.0013273	0.00326731	0.68559	-0.00494586	0.00468387	0.29399
cg05929864	-0.0155589	0.0236668	0.512691	0.0219815	0.0133139	0.102426	0.0114993	0.0190863	0.548452
cg05929865	0.0037494	0.0115782	0.746861	-0.00176622	0.00651343	0.78692	-0.00777576	0.00933735	0.407315
cg05929882	-0.0074611	0.0211392	0.724999	0.00602085	0.011892	0.613961	0.0100093	0.0170478	0.558673
cg05929919	-0.0208579	0.0141582	0.144391	0.00470459	0.00796481	0.556307	0.0168859	0.011418	0.142868
cg05929933	-0.0155951	0.0086824	0.0760205	0.000561699	0.00488435	0.908717	0.00820539	0.00700198	0.244525
cg05929961	0.0152492	0.0130873	0.247203	0.00547371	0.00736236	0.459246	-0.0115904	0.0105543	0.275234
cg05929974	0.00457463	0.0119344	0.702444	-0.00193372	0.00671379	0.774031	-0.0123261	0.00962458	0.203785
cg05930000	0.00704252	0.00858972	0.414579	-8.98716e-06	0.00483222	0.99852	-0.00284887	0.00692725	0.68192
cg05930008	0.000613161	0.0115829	0.957906	0.00527574	0.00651604	0.4204	-0.00427013	0.0093411	0.648741
cg05930013	0.0424901	0.0226228	0.0637819	-0.00385953	0.0127266	0.762429	-0.0229131	0.0182443	0.212591
cg05930034	-0.0149588	0.0145218	0.305888	0.00241924	0.00816935	0.767848	0.0122927	0.0117112	0.296853
cg05930046	-0.00351988	0.0110871	0.751662	0.00803328	0.00623713	0.201249	0.00453319	0.00894127	0.61347
cg05930053	-0.00162702	0.0133073	0.902977	0.00332759	0.00748611	0.657809	0.00390619	0.0107317	0.716773
cg05930091	0.0344952	0.0149874	0.0238027	0.00518417	0.00843126	0.54028	-0.0294326	0.0120867	0.0169771
cg05930098	0.00404372	0.00921589	0.661937	-0.0050087	0.00518447	0.336737	-0.0075334	0.00743222	0.313644
cg05930162	-0.00163884	0.0048636	0.736977	0.00142473	0.00273606	0.603912	0.00180076	0.00392229	0.647327
cg05930166	0.00347891	0.00484965	0.475122	-0.0046819	0.00272821	0.0897849	-0.00450334	0.00391103	0.252777
cg05930173	-0.0036001	0.0204799	0.860879	0.025278	0.0115211	0.0309604	-0.0216188	0.0165162	0.194079
cg05930186	0.0168416	0.0113183	0.140452	-0.00343345	0.0063672	0.591131	-0.00633897	0.00912773	0.489279
cg05930207	0.00542939	0.0192623	0.778731	-0.00687776	0.0108362	0.527326	0.0129246	0.0155342	0.407737
cg05930229	0.0117852	0.0230148	0.60993	0.0309261	0.0129472	0.0191251	-0.00395076	0.0185605	0.831947
cg05930266	-0.0205044	0.0142976	0.155209	0.0153786	0.00804324	0.0592463	0.00534865	0.0115304	0.643925
cg05930278	-0.00578609	0.0210944	0.784523	0.00255938	0.0118668	0.829757	-0.00707941	0.0170117	0.67835
cg05930315	-0.00252055	0.0024614	0.308728	0.00121125	0.00138468	0.384176	0.00214726	0.00198502	0.28243
cg05930386	-0.000680873	0.015925	0.965997	0.00073901	0.00895872	0.934451	-0.00829057	0.0128428	0.520315
cg05930438	0.00975182	0.0126216	0.441885	-0.00162664	0.00710039	0.819348	-0.00499996	0.0101788	0.624541
cg05930443	-0.00272695	0.018039	0.8802	-0.00898273	0.010148	0.378561	0.0112182	0.0145477	0.442767
cg05930496	0.00681179	0.00971761	0.485234	-0.000849447	0.00546672	0.876886	-0.0125164	0.00783684	0.113949
cg05930502	-0.000404546	0.0114688	0.971944	0.00241182	0.00645184	0.70947	0.00325798	0.00924907	0.725523
cg05930514	-0.0238678	0.0097076	0.015974	0.010071	0.00546109	0.068648	0.0210585	0.00782876	0.00860256
cg05930612	-0.000533338	0.013833	0.969335	-0.0141099	0.00778184	0.0733343	-0.00246674	0.0111557	0.82553
cg05930631	0.00561485	0.00640363	0.383054	-0.00838204	0.00360241	0.0223558	-0.00310035	0.00516425	0.549872
cg05930664	0.00251274	0.0121382	0.836496	0.00415446	0.00682843	0.54454	-0.00972252	0.00978893	0.323424
cg05930684	0.0382788	0.0177687	0.0340483	0.00411679	0.00999594	0.681489	-0.0269172	0.0143297	0.0637528
cg05930704	-0.00171968	0.00741296	0.817109	-0.00353696	0.00417022	0.398738	0.00521575	0.00597824	0.385418
cg05930784	0.00118168	0.00753795	0.875802	0.00892885	0.00424053	0.03819	-0.00576125	0.00607904	0.345957
cg05930845	0.00751626	0.00958085	0.434922	-0.000739397	0.00538978	0.891209	-0.00584938	0.00772654	0.451114
cg05930863	-0.000598295	0.00651985	0.927101	-0.00257399	0.00366779	0.484732	0.0006244	0.00525798	0.905751
cg05930881	-0.0141912	0.0094194	0.135622	0.00814632	0.00529896	0.127923	0.0110665	0.00759634	0.148852
cg05930965	0.0229245	0.0107586	0.0359927	-0.00991779	0.00605231	0.104977	-0.00906815	0.00867632	0.298912
cg05931051	-0.00134044	0.00774432	0.862995	-0.000556702	0.00435663	0.898623	0.00350116	0.00624547	0.57655
cg05931054	-0.0111734	0.00809659	0.171201	0.00186967	0.0045548	0.682485	0.00769837	0.00652956	0.241687
cg05931119	0.00755525	0.0266987	0.777879	-0.013055	0.0150196	0.387186	0.0368816	0.0215314	0.0903719
cg05931177	0.0387504	0.0181215	0.0353568	-0.00197273	0.0101944	0.84702	-0.0264508	0.0146142	0.0738394
cg05931192	0.0123066	0.0109676	0.264984	-5.7588e-05	0.00616989	0.992575	-0.00391774	0.00884488	0.658935
cg05931231	-0.00262356	0.0104959	0.803222	0.0152155	0.00590458	0.0116949	9.42756e-05	0.00846454	0.99114
cg05931249	-0.011375	0.016857	0.501639	0.00113454	0.00948305	0.905052	0.0127821	0.0135945	0.349757
cg05931265	0.00340631	0.0133275	0.798888	-0.00306234	0.00749747	0.683971	-0.00952575	0.010748	0.377968
cg05931272	0.00305058	0.00943148	0.747152	-0.00524544	0.00530575	0.325649	0.00347703	0.00760609	0.648738
cg05931312	-0.00213161	0.0051059	0.67738	-0.00197433	0.00287236	0.493732	0.000119653	0.00411769	0.976886
cg05931345	-0.000260662	0.0033684	0.938499	0.00218565	0.00189492	0.251967	-0.000385721	0.00271647	0.887421
cg05931415	0.0329	0.0114436	0.00510481	0.00259481	0.0064377	0.687913	-0.0297956	0.0092288	0.00176884
cg05931423	0.00469359	0.0119674	0.695895	0.00281383	0.00673238	0.677034	-0.00810582	0.00965123	0.403335
cg05931497	-0.0082005	0.00704279	0.247527	-0.00312709	0.00396198	0.432147	0.0104061	0.00567971	0.0704319
cg05931542	0.0024934	0.00606337	0.681943	-0.00309332	0.003411	0.367041	0.000722661	0.00488985	0.88286
cg05931551	-0.00740367	0.0332017	0.824078	-0.0198904	0.0186779	0.289929	-0.00565972	0.0267758	0.833101
cg05931571	-0.00267451	0.00405152	0.510958	-0.000599601	0.00227922	0.793131	0.00120862	0.00326738	0.712373
cg05931586	-0.00531783	0.00418992	0.207835	0.00152544	0.00235707	0.519262	0.00520823	0.00337899	0.126945
cg05931606	-0.0173116	0.0122157	0.160093	0.013521	0.00687206	0.0523831	0.0115571	0.00985148	0.244021
cg05931608	-0.0111619	0.0135587	0.412683	0.00514702	0.00762756	0.501639	0.00369432	0.0109345	0.736303
cg05931684	0.00636312	0.00901708	0.48232	0.00180066	0.00507263	0.723487	-0.00252462	0.00727189	0.729318
cg05931800	-0.00108308	0.0111961	0.923163	-0.00397048	0.00629845	0.530131	-0.00191409	0.00902918	0.832623
cg05931860	0.00273967	0.0181873	0.880619	0.00368006	0.0102314	0.719976	-0.00797315	0.0146673	0.588138
cg05931898	-0.0213791	0.0178464	0.234266	0.0157015	0.0100396	0.121545	0.0128954	0.0143924	0.372789
cg05931940	0.0130799	0.00609049	0.0345934	0.00340455	0.00342625	0.323206	-0.012396	0.00491172	0.0134712
cg05931989	-0.012973	0.0102166	0.20762	0.00818213	0.00574741	0.158217	-0.000228536	0.00823923	0.977937
cg05931995	-0.00130503	0.0113687	0.908882	-7.36217e-05	0.00639557	0.990842	-0.00104909	0.0091684	0.909171
cg05932005	0.0140566	0.014942	0.3495	-0.00137738	0.00840572	0.870229	-0.00799418	0.0120501	0.508861
cg05932024	0.0273623	0.0177618	0.12715	-0.0229867	0.00999205	0.0238691	-0.0215471	0.0143241	0.136224
cg05932034	0.000790522	0.0109718	0.942731	-0.00290344	0.00617228	0.639275	0.00886477	0.00884831	0.319255
cg05932042	-0.0229175	0.013058	0.0828532	-0.00411153	0.0073459	0.577153	0.0243506	0.0105307	0.0231768
cg05932079	0.00482212	0.0111403	0.666217	-0.00781146	0.00626706	0.21603	-0.00101526	0.00898417	0.910292
cg05932090	-0.00987892	0.012643	0.436754	0.0110754	0.00711244	0.123143	0.000184164	0.0101961	0.985632
cg05932139	0.000112991	0.0104835	0.991426	0.002334	0.00589756	0.693276	-0.00508704	0.00845448	0.548977
cg05932159	0.00985058	0.00451198	0.0317775	-3.25703e-06	0.00253825	0.998979	-0.00568215	0.00363872	0.122103
cg05932168	-0.00448235	0.0121759	0.713688	0.00707839	0.00684962	0.304348	0.00946374	0.00981931	0.337886
cg05932172	-0.00985871	0.017193	0.567879	-0.0126017	0.00967208	0.196131	0.0102203	0.0138655	0.463087
cg05932198	0.0119247	0.00951206	0.213409	-0.00470124	0.00535108	0.382118	-0.00405169	0.00767107	0.598752
cg05932230	0.00191836	0.00795526	0.810024	0.00297417	0.0044753	0.508121	0.00463648	0.00641558	0.471854
cg05932233	0.0105447	0.0202504	0.603919	-0.00642372	0.011392	0.574322	-0.0126687	0.0163311	0.440056
cg05932258	-0.0329407	0.0533414	0.538527	0.014265	0.0300077	0.635737	0.0296043	0.0430176	0.493206
cg05932351	0.0104496	0.0077937	0.183564	-0.00617907	0.00438441	0.162386	-0.011663	0.00628529	0.066975
cg05932360	0.0609815	0.0233517	0.0106572	-0.0278704	0.0131367	0.0367853	-0.0418454	0.0188322	0.0289386
cg05932375	0.00971126	0.0160443	0.546608	-0.0068828	0.00902587	0.447835	-0.00646868	0.0129391	0.618414
cg05932408	0.00274908	0.00341504	0.42307	-0.00130805	0.00192116	0.497808	5.99638e-05	0.00275408	0.98268
cg05932517	-0.00206348	0.0123162	0.867342	0.000686812	0.00692858	0.921271	-0.00490554	0.0099325	0.622659
cg05932518	0.0300805	0.0166371	0.0741371	0.00500196	0.00935933	0.594436	-0.0354047	0.0134171	0.0098955
cg05932538	-0.0179585	0.01642	0.277177	0.00443059	0.00923717	0.63271	0.00327988	0.013242	0.804973
cg05932560	0.00735481	0.0108715	0.500547	0.00104084	0.00611586	0.865268	-0.00641567	0.00876742	0.466326
cg05932600	0.00385947	0.00844918	0.64899	-0.00530878	0.00475315	0.267185	-0.00251141	0.0068139	0.713364
cg05932648	-0.00788081	0.00885979	0.376244	-9.17238e-05	0.00498415	0.98536	0.00934758	0.00714505	0.194312
cg05932668	-0.00501251	0.0108429	0.645059	0.00707579	0.00609977	0.249293	0.0040168	0.00874435	0.647149
cg05932671	-0.00421171	0.00342114	0.221687	0.00573101	0.00192459	0.00378233	0.0023265	0.00275901	0.401461
cg05932698	-0.000209572	0.00406148	0.958969	-0.00177305	0.00228482	0.439895	0.0056999	0.00327541	0.0854415
cg05932702	-0.0181409	0.0178198	0.311557	-0.0125966	0.0100246	0.212354	0.0233641	0.0143709	0.107695
cg05932762	-0.0117727	0.018612	0.528735	0.0023362	0.0104703	0.823973	0.0233494	0.0150098	0.123516
cg05932791	0.00361653	0.00560033	0.520167	0.00158016	0.00315051	0.617276	0.00070037	0.00451643	0.877132
cg05932799	-0.00397816	0.00682889	0.56174	-0.00115734	0.00384165	0.763952	-0.00444504	0.00550721	0.421844
cg05932822	0.00774157	0.00848712	0.364267	0.00400629	0.0047745	0.403765	-0.00494819	0.0068445	0.471698
cg05932828	-0.0111229	0.0116168	0.341042	0.00696179	0.00653514	0.289764	0.0114034	0.00936849	0.226893
cg05932860	-0.0168376	0.0123541	0.176509	0.0104286	0.00694989	0.137181	0.0147085	0.00996305	0.143558
cg05932885	0.0234914	0.0146569	0.112699	-0.00214117	0.00824535	0.795737	-0.0137523	0.0118202	0.247898
cg05932913	-0.00186515	0.00311981	0.551536	0.00123992	0.00175508	0.481825	0.00163768	0.002516	0.516861
cg05932936	-0.00638993	0.00613482	0.300559	-0.00425943	0.00345119	0.220533	0.00688859	0.00494748	0.16745
cg05932974	0.0164321	0.00977322	0.0963678	-0.00384598	0.005498	0.486134	-0.0132344	0.00788169	0.0967991
cg05932979	0.0196224	0.0149007	0.19142	-0.0140848	0.0083825	0.0965779	-0.014205	0.0120168	0.240463
cg05932980	-0.00127235	0.0142409	0.929018	0.00344024	0.00801134	0.668703	0.0011071	0.0114847	0.923432
cg05932992	0.00251677	0.00465171	0.589894	-0.000101646	0.00261686	0.969107	-0.00353019	0.00375141	0.349356
cg05933037	-0.0187863	0.0221722	0.399213	0.0090051	0.0124732	0.472302	0.0161092	0.017881	0.37018
cg05933074	-0.00549262	0.012557	0.662919	0.00642104	0.00706403	0.365933	0.00102653	0.0101267	0.919496
cg05933116	0.000833656	0.00566419	0.883338	0.000876954	0.00318644	0.783819	-0.000261846	0.00456793	0.954423
cg05933189	0.00246794	0.0145394	0.865616	-0.00300479	0.00817923	0.714257	-0.000354516	0.0117254	0.975951
cg05933218	-0.00114668	0.0118016	0.922826	0.00433263	0.0066391	0.51578	0.0110888	0.00951752	0.247239
cg05933219	0.00609342	0.0137092	0.657828	-0.00122531	0.00771224	0.874142	-0.00377854	0.0110559	0.73337
cg05933224	-0.00312179	0.00645414	0.629851	0.00417185	0.00363083	0.253776	-0.00161235	0.00520499	0.757494
cg05933240	-0.000632826	0.00558537	0.910059	0.00423239	0.00314209	0.181561	0.00179126	0.00450436	0.691869
cg05933241	0.00550791	0.00678521	0.419201	-0.0045993	0.00381707	0.231575	-0.00306225	0.00547199	0.577208
cg05933327	-0.023576	0.0150685	0.121395	0.00645685	0.00847689	0.448347	0.0192061	0.0121521	0.117712
cg05933346	0.00692304	0.0108669	0.525786	-0.00340109	0.00611324	0.579434	-0.00790586	0.00876366	0.369543
cg05933408	-0.00970168	0.0153664	0.529501	0.00111014	0.00864447	0.898118	0.00193985	0.0123923	0.875981
cg05933445	0.0147211	0.00699985	0.0384168	-0.00680723	0.00393782	0.0874971	-0.00995516	0.00564508	0.0814077
cg05933456	-0.00669058	0.00525156	0.20613	0.00119038	0.00295431	0.688011	0.00369825	0.00423516	0.385001
cg05933510	0.0263961	0.0249779	0.293607	-0.0139563	0.0140515	0.323419	-0.0220896	0.0201436	0.275912
cg05933578	0.00720613	0.00706583	0.31069	-0.00252204	0.00397494	0.527468	-0.00169818	0.00569829	0.766418
cg05933625	0.0239413	0.0268984	0.375944	-0.0212654	0.0151319	0.163566	-0.0320479	0.0216924	0.14327
cg05933651	0.0119252	0.00714439	0.0987632	-0.00253892	0.00401914	0.529274	-0.00229878	0.00576165	0.690909
cg05933681	-0.0047964	0.012184	0.694815	0.00254196	0.00685421	0.711663	0.00697588	0.00982588	0.479679
cg05933703	-0.0042541	0.00595686	0.47709	0.000567869	0.00335108	0.865839	0.00224305	0.00480395	0.641754
cg05933736	-0.0193048	0.0176985	0.278461	0.0121106	0.00995644	0.227215	0.00643402	0.0142731	0.653296
cg05933762	-0.002508	0.00521547	0.63184	0.00221062	0.00293401	0.453262	0.000816972	0.00420606	0.846454
cg05933765	0.0175229	0.0168241	0.300581	-0.0147911	0.00946452	0.121816	-0.0166198	0.0135679	0.223983
cg05933787	0.0116325	0.00676422	0.0891255	-0.00618283	0.00380527	0.107906	-0.00556316	0.00545506	0.31071
cg05933789	0.00653057	0.0112134	0.561847	-0.000940971	0.0063082	0.881776	-0.0084288	0.00904315	0.353943
cg05933803	-0.00461215	0.00396062	0.247479	0.00085473	0.00222808	0.702219	0.00288017	0.00319407	0.369751
cg05933815	0.00341183	0.0131625	0.796101	-0.00170774	0.00740465	0.818156	-0.0104405	0.010615	0.32812
cg05933846	-0.00834928	0.00901811	0.357153	0.00185264	0.00507321	0.715883	0.00486802	0.00727272	0.505084
cg05933857	0.00703735	0.007006	0.318001	-0.00450401	0.00394128	0.25634	-0.00335292	0.00565004	0.554467
cg05933871	-0.00913195	0.0117422	0.438905	0.0066625	0.00660569	0.316029	0.0148802	0.00946961	0.119813
cg05933901	0.0110363	0.0122158	0.368846	-0.0164912	0.00687211	0.0185917	-0.0138567	0.00985155	0.163206
cg05933932	-0.000764262	0.00660014	0.908088	0.00239055	0.00371296	0.521413	-0.00215726	0.00532273	0.686281
cg05933997	0.0154198	0.0127163	0.228644	-0.00684225	0.00715368	0.34155	-0.0139825	0.0102552	0.17634
cg05934012	0.00718346	0.00944563	0.449056	0.00110073	0.00531371	0.836389	-0.00843801	0.0076175	0.27111
cg05934015	-0.0117505	0.0112647	0.299845	-0.00488768	0.00633703	0.442674	0.0130145	0.00908448	0.155636
cg05934022	0.0140985	0.0130877	0.284423	0.00976245	0.00736259	0.188407	-0.0145794	0.0105547	0.170801
cg05934061	0.00406715	0.0132795	0.760147	0.0080457	0.00747051	0.28453	-0.00561064	0.0107094	0.601712
cg05934090	-0.00713457	0.00811873	0.381999	-0.00570572	0.00456725	0.214997	0.00496019	0.00654741	0.450797
cg05934104	-0.00336801	0.00251647	0.184339	0.000243002	0.00141566	0.864118	0.00388325	0.00202942	0.0590534
cg05934125	-0.0129968	0.0146227	0.376616	0.0233823	0.00822613	0.00560452	-0.00169618	0.0117926	0.885972
cg05934127	-0.00391529	0.00278136	0.162869	0.0037879	0.00156467	0.017611	0.00161962	0.00224305	0.472237
cg05934142	-0.0173896	0.0146162	0.237459	0.0125877	0.00822247	0.12951	0.00770086	0.0117874	0.515317
cg05934165	-0.00397358	0.00964043	0.681246	0.00645598	0.0054233	0.237197	0.00424651	0.0077746	0.586357
cg05934185	0.0172215	0.0121609	0.160389	-0.00790269	0.0068412	0.251261	-0.00922966	0.00980723	0.349316
cg05934211	0.00021088	0.0156261	0.989264	-0.00330518	0.00879058	0.70786	-0.00151288	0.0126018	0.904724
cg05934219	-0.0540425	0.038471	0.163736	0.0363904	0.0216421	0.0963447	0.0234658	0.0310252	0.451533
cg05934259	-0.000105561	0.00251281	0.96659	0.00147654	0.0014136	0.299206	0.000398293	0.00202647	0.844653
cg05934276	-0.00163363	0.00773091	0.83315	-0.00207718	0.00434909	0.634151	0.00685652	0.00623465	0.274549
cg05934298	-0.0115944	0.0168356	0.492897	-0.00830646	0.00947097	0.382935	0.0133131	0.0135772	0.329597
cg05934315	0.0253037	0.0896265	0.778382	-0.0197059	0.0504201	0.696898	-0.0646355	0.07228	0.37372
cg05934333	-0.0115927	0.0161112	0.473779	-0.00730606	0.00906346	0.422434	0.00513175	0.012993	0.693859
cg05934406	0.0131062	0.0138972	0.34831	-0.00123233	0.00781797	0.875123	-0.00689055	0.0112075	0.540318
cg05934483	-0.025676	0.0187099	0.173574	0.0037274	0.0105254	0.724115	0.0255472	0.0150887	0.0940924
cg05934537	0.00304558	0.0149944	0.839531	0.009417	0.00843522	0.267401	0.00387956	0.0120923	0.749128
cg05934556	-0.00497045	0.0143974	0.730772	0.00908693	0.00809935	0.26505	0.00662642	0.0116109	0.569703
cg05934561	0.00149531	0.0218231	0.945533	-0.000652033	0.0122768	0.957768	-0.0119646	0.0175994	0.498459
cg05934592	-0.0018305	0.0055461	0.742172	0.00121583	0.00312	0.697742	0.00487627	0.00447269	0.278692
cg05934594	0.0082794	0.0113488	0.467675	-0.00874445	0.00638433	0.174396	-0.00643774	0.00915229	0.483727
cg05934647	0.00752476	0.00954064	0.432478	1.75884e-06	0.00536716	0.999739	-0.00706879	0.00769412	0.360838
cg05934660	0.0105214	0.0142201	0.461402	-0.013657	0.00799965	0.0914363	-0.0112232	0.0114679	0.330525
cg05934667	-0.00950525	0.0307034	0.757636	0.0364904	0.0172725	0.0375653	0.0196519	0.024761	0.429601
cg05934681	0.0171968	0.0179761	0.341458	-0.00980057	0.0101126	0.335223	-0.0140963	0.014497	0.333628
cg05934682	0.00650265	0.0259027	0.802388	0.0147452	0.0145718	0.314458	-0.0200655	0.0208894	0.339498
cg05934755	0.0032134	0.0120207	0.789869	0.00212218	0.00676237	0.754425	-0.00235802	0.00969422	0.808405
cg05934778	0.00609322	0.0217464	0.780009	-0.00469407	0.0122336	0.702157	0.00246238	0.0175376	0.888671
cg05934783	-0.000486194	0.00781342	0.950529	0.00360964	0.0043955	0.413823	-0.0066039	0.00630119	0.297591
cg05934796	-0.00355923	0.010027	0.723496	0.00404667	0.00564079	0.475097	-0.00145565	0.00808638	0.857571
cg05934812	-0.0185656	0.013852	0.183726	0.00952766	0.00779255	0.224837	0.0093692	0.0111711	0.403988
cg05934824	-0.0503725	0.0308116	0.105777	0.0124437	0.0173333	0.474783	0.0567562	0.0248482	0.0248575
cg05934874	0.00144851	0.00226567	0.524327	-0.00175146	0.00127457	0.173006	-0.000223424	0.00182717	0.902967
cg05934908	-3.36122e-05	0.00239905	0.988854	-4.77884e-05	0.0013496	0.971836	0.000613055	0.00193473	0.75212
cg05934928	-0.00761936	0.0125324	0.544826	0.00147047	0.00705019	0.835281	0.00171866	0.0101068	0.865375
cg05934945	0.00514407	0.00315996	0.107249	-0.00197803	0.00177766	0.268969	-0.00389142	0.00254837	0.130469
cg05934984	0.0179487	0.0107603	0.0989856	-0.00356433	0.00605328	0.55754	-0.0165691	0.00867771	0.0595855
cg05934997	0.00251411	0.00730782	0.731673	-0.00566113	0.00411107	0.172115	-0.00663663	0.00589345	0.263291
cg05935023	0.00892631	0.00942249	0.34615	0.00618598	0.00530069	0.246469	-0.00990412	0.00759884	0.195967
cg05935052	-0.000337341	0.00515884	0.948016	-0.00377003	0.00290215	0.19744	-0.00216281	0.00416039	0.604514
cg05935064	-0.00117677	0.0129603	0.927867	0.00899792	0.00729093	0.220558	0.00858889	0.0104519	0.413518
cg05935075	0.00659033	0.0124805	0.598841	-0.00815217	0.00702102	0.248848	-0.00334885	0.010065	0.740164
cg05935156	0.0155969	0.00846079	0.0687512	-0.00591429	0.00475969	0.21744	-0.00565273	0.00682327	0.409737
cg05935184	0.0284371	0.0214396	0.188267	-0.0203588	0.012061	0.0950809	-0.0292494	0.0172902	0.0943701
cg05935240	0.00556034	0.0123264	0.653071	0.00381949	0.00693429	0.583208	-0.0102776	0.00994069	0.304119
cg05935282	0.00855127	0.00822457	0.301417	0.00256541	0.0046268	0.580715	-0.00158628	0.00663277	0.811558
cg05935283	-0.00722643	0.0027827	0.011083	0.00273488	0.00156543	0.0842409	0.00405054	0.00224413	0.0746239
cg05935311	-0.0427429	0.0135764	0.00226563	0.00212551	0.00763754	0.78146	0.0265466	0.0109488	0.0174437
cg05935374	-0.003664	0.00529661	0.490971	0.00227888	0.00297965	0.4465	0.00433393	0.00427149	0.313167
cg05935398	-0.00021103	0.0171858	0.990232	-0.00178275	0.00966803	0.854142	-0.00610521	0.0138596	0.660692
cg05935415	-0.016206	0.0139664	0.249152	0.0099482	0.00785691	0.208911	0.00822118	0.0112633	0.467453
cg05935429	0.00415469	0.0209318	0.843138	-0.0144751	0.0117754	0.222363	-0.0123911	0.0168806	0.464944
cg05935445	0.0669025	0.123581	0.589671	-0.0743552	0.0695214	0.287859	-0.0237609	0.0996628	0.812135
cg05935476	0.00422092	0.0157286	0.789073	-0.0123822	0.00884824	0.165333	-0.00710764	0.0126844	0.576719
cg05935520	-0.0289534	0.0164991	0.0828892	0.0160767	0.00928171	0.086887	0.0316761	0.0133058	0.019519
cg05935571	-0.0133404	0.0242301	0.583372	0.00585707	0.0136308	0.668507	0.0162178	0.0195405	0.40889
cg05935584	0.0126218	0.00856618	0.144324	-0.0092305	0.00481897	0.0587974	-0.00406563	0.00690826	0.557745
cg05935702	0.000154447	0.00821013	0.985035	0.00333135	0.00461867	0.472717	-0.00196208	0.00662112	0.767696
cg05935753	-0.0126281	0.00866231	0.148574	0.00613969	0.00487305	0.211144	0.00247476	0.00698579	0.724024
cg05935774	0.00150014	0.00563817	0.79083	0.000729884	0.00317179	0.818554	-0.00581705	0.00454694	0.204261
cg05935800	0.00377289	0.0102838	0.714622	0.00717289	0.00578522	0.218437	-0.00925839	0.00829343	0.267417
cg05935827	-0.0118007	0.0167909	0.484097	-0.000754736	0.00944583	0.936503	0.0236523	0.0135411	0.0843013
cg05935833	-0.00452856	0.0106364	0.671357	0.00423115	0.00598357	0.481421	0.00422858	0.00857778	0.623305
cg05935864	-0.00733967	0.0101625	0.472135	0.000997327	0.005717	0.861927	0.000308919	0.00819563	0.970021
cg05935901	0.0154126	0.0224965	0.495137	-0.00463954	0.0126556	0.714828	0.00262067	0.0181425	0.885487
cg05935904	-0.0037304	0.0157941	0.813854	-0.0100072	0.00888508	0.263209	0.00906677	0.0127372	0.478519
cg05935908	0.000330754	0.0128071	0.979457	0.00116876	0.00720476	0.871517	-0.00382591	0.0103284	0.711987
cg05935961	-0.0135582	0.00784722	0.0876605	0.00103876	0.00441452	0.814537	0.0115198	0.00632845	0.0722293
cg05936004	-0.000226592	0.00736431	0.975526	-0.00198856	0.00414285	0.632462	-0.00456352	0.00593901	0.44438
cg05936059	0.00603457	0.00414344	0.148962	-0.00483774	0.00233093	0.0409668	-0.00120978	0.00334151	0.718215
cg05936083	-2.44556e-05	0.0142107	0.998631	0.00721707	0.00799432	0.369197	-0.00289769	0.0114603	0.800997
cg05936091	0.00027709	0.00888245	0.975187	-0.00558305	0.00499689	0.267012	0.00868469	0.00716332	0.228724
cg05936136	-0.00341573	0.0122135	0.780411	0.0105059	0.00687081	0.129962	-0.00345009	0.00984968	0.727
cg05936194	-0.0103679	0.0106955	0.33511	0.00512202	0.00601683	0.397004	0.00341076	0.00862545	0.693516
cg05936219	-0.000753926	0.0219551	0.972687	-0.00774286	0.012351	0.532404	-0.00641421	0.0177058	0.718053
cg05936249	-0.0156581	0.0229946	0.497757	0.0183667	0.0129358	0.159313	0.00597708	0.0185442	0.748005
cg05936283	0.00668497	0.00984154	0.498819	-0.00151247	0.00553644	0.785373	-0.00114683	0.00793679	0.885451
cg05936300	-0.00295498	0.0119315	0.804993	0.00926404	0.00671216	0.171148	-0.00301391	0.00962225	0.754879
cg05936305	0.00351517	0.00369122	0.343642	0.00147195	0.00207652	0.480356	-0.00477116	0.00297681	0.112694
cg05936332	0.0176093	0.0144801	0.227312	-0.00199119	0.0081459	0.807478	-0.00718874	0.0116776	0.539803
cg05936337	0.00862534	0.0158992	0.588892	0.0159136	0.00894421	0.07878	-0.0254634	0.012822	0.0502655
cg05936432	0.0173437	0.026154	0.509036	0.00315555	0.0147131	0.830693	-0.0182509	0.0210921	0.389312
cg05936438	0.00152449	0.00362245	0.67493	-0.000901107	0.00203784	0.659476	-0.000569456	0.00292135	0.845914
cg05936441	-0.00885457	0.0060296	0.145655	-0.00146506	0.003392	0.666895	0.00830337	0.00486261	0.0913618
cg05936464	0.000577164	0.0134597	0.965897	-0.0103439	0.00757185	0.17551	0.0023871	0.0108547	0.826465
cg05936471	0.0129353	0.018756	0.492284	-0.0127249	0.0105513	0.231164	-0.014762	0.0151259	0.331865
cg05936487	0.00472588	0.00293357	0.110895	-0.0018323	0.00165031	0.270011	-0.00198603	0.0023658	0.403558
cg05936503	-0.00600132	0.00717201	0.405069	0.00588982	0.00403467	0.148031	0.00211555	0.00578392	0.715449
cg05936516	-0.0147675	0.011851	0.21615	-0.00110885	0.00666686	0.868298	0.0114271	0.00955731	0.235161
cg05936547	0.0102784	0.018706	0.584122	-0.0183944	0.0105232	0.0840765	-0.000128291	0.0150856	0.993235
cg05936555	-0.00538975	0.0056324	0.341323	0.000626905	0.00316855	0.843633	0.00385087	0.00454229	0.39894
cg05936604	0.000323041	0.00342177	0.925007	0.00232523	0.00192494	0.230416	-0.00379218	0.00275951	0.172985
cg05936667	-0.00201833	0.00438104	0.646192	0.0036419	0.00246459	0.143186	0.000992763	0.00353312	0.779403
cg05936674	0.00904078	0.0158314	0.569461	0.00400817	0.00890606	0.65382	-0.00912606	0.0127673	0.476692
cg05936684	0.00563514	0.0114593	0.624163	-0.00418088	0.00644654	0.51838	-0.00581365	0.00924147	0.530982
cg05936742	-0.015808	0.0126791	0.215902	0.0028863	0.00713271	0.686747	0.0175166	0.0102251	0.0903402
cg05936760	0.0204961	0.00976977	0.0388825	-0.0145109	0.00549606	0.00985638	-0.00751631	0.0078789	0.342799
cg05936785	0.0101695	0.00829729	0.223719	-0.00637729	0.00466771	0.175462	-0.00532006	0.00669141	0.428794
cg05936800	0.0114879	0.0146672	0.435664	-0.00935993	0.00825115	0.259825	0.000341176	0.0118285	0.977057
cg05936875	0.00101625	0.00389276	0.794676	-0.00222796	0.0021899	0.31186	0.00108515	0.00313934	0.730451
cg05936932	0.00623426	0.0118223	0.599337	0.00374204	0.00665072	0.575153	-0.00995727	0.00953417	0.299272
cg05937022	-0.0151495	0.0182395	0.408534	0.00421234	0.0102608	0.682452	0.00588897	0.0147094	0.6899
cg05937046	0.00276076	0.00920569	0.764988	-0.00179947	0.00517874	0.729095	-0.000719814	0.007424	0.922988
cg05937055	0.012355	0.0094438	0.194311	-0.00309922	0.00531268	0.561194	-0.0109447	0.00761602	0.154373
cg05937090	-0.00262471	0.0103834	0.80105	0.00485244	0.00584129	0.408463	0.000590888	0.00837381	0.943911
cg05937094	0.0110559	0.00641449	0.0884189	-0.00617163	0.00360852	0.0908597	-9.41e-05	0.00517302	0.985529
cg05937130	-0.00588857	0.00890072	0.510028	-0.00771363	0.00500717	0.127149	0.00615119	0.00717805	0.393885
cg05937180	-0.00629013	0.00765958	0.413824	-0.0051537	0.00430896	0.235005	0.00365799	0.00617712	0.555299
cg05937194	0.00438821	0.00340561	0.20106	-0.00037232	0.00191585	0.846376	-0.00199427	0.00274648	0.469762
cg05937262	0.00292318	0.0118568	0.805858	-0.00735207	0.00667011	0.273468	0.00314768	0.00956197	0.742824
cg05937269	-0.0120797	0.00785052	0.127588	0.00513547	0.00441637	0.248155	0.00314634	0.00633111	0.620497
cg05937292	0.00840836	0.0250226	0.737676	-0.00948679	0.0140767	0.50218	-0.0163047	0.0201797	0.421361
cg05937316	-0.00558404	0.007946	0.484133	0.00106518	0.00447009	0.81223	0.00296759	0.00640811	0.644477
cg05937392	0.00296212	0.0100359	0.768598	-0.00982542	0.00564578	0.0854232	0.00605578	0.00809354	0.45639
cg05937442	0.0127943	0.0073001	0.0832736	-0.00980765	0.00410673	0.0191469	-0.00612142	0.00588722	0.301391
cg05937445	0.00349563	0.0133778	0.794493	-0.00655509	0.00752579	0.386199	-0.010345	0.0107886	0.340338
cg05937453	0.005173	0.00356711	0.150685	-6.96601e-05	0.00200671	0.972389	-0.00334286	0.00287673	0.248473
cg05937466	-0.00959495	0.0244306	0.695492	0.00797754	0.0137436	0.563144	0.0103212	0.0197022	0.601741
cg05937496	0.00206122	0.00439056	0.639939	-0.00182332	0.00246995	0.462425	-0.00437228	0.0035408	0.220298
cg05937532	0.0157957	0.016442	0.339434	-0.00250437	0.0092496	0.787237	-0.0100731	0.0132598	0.449554
cg05937546	-0.0124703	0.0194559	0.523278	0.00548068	0.0109451	0.617845	-0.0150844	0.0156903	0.339088
cg05937573	0.00542748	0.0152732	0.7232	0.0175134	0.00859205	0.0446255	-0.00938993	0.0123172	0.447965
cg05937593	0.00345584	0.0167817	0.837339	0.00705169	0.00944068	0.457157	-0.0061828	0.0135337	0.648949
cg05937595	-0.00316096	0.00936135	0.736451	-0.00145641	0.0052663	0.782795	-0.0017132	0.00754953	0.821024
cg05937603	-0.00603797	0.00879183	0.494097	0.00865484	0.00494592	0.083745	0.00314442	0.00709024	0.658541
cg05937630	-0.00823766	0.00602426	0.175101	0.00156166	0.003389	0.646117	0.00583711	0.00485831	0.232907
cg05937663	0.00676772	0.00821775	0.4125	-0.00221332	0.00462296	0.633334	-0.00103262	0.00662726	0.87655
cg05937686	-0.00305781	0.00927239	0.742381	0.000109893	0.00521626	0.983241	0.00633843	0.00747779	0.399022
cg05937687	-0.0023492	0.0152588	0.878008	-0.00396397	0.00858396	0.645413	0.00747778	0.0123056	0.545024
cg05937737	-0.00697443	0.00674224	0.303865	0.00160641	0.0037929	0.672977	0.00643752	0.00543733	0.239734
cg05937774	-0.0065295	0.0123003	0.596914	0.0050694	0.00691964	0.465812	-0.0016817	0.00991969	0.865781
cg05937787	-0.00127836	0.0180918	0.943835	0.00932692	0.0101777	0.362044	0.00131103	0.0145902	0.928613
cg05937818	-0.003372	0.00807042	0.677131	-0.00143936	0.00454008	0.751996	0.0100213	0.00650845	0.127339
cg05937873	-0.00749529	0.0105174	0.478008	0.00480638	0.00591662	0.418859	0.0092096	0.0084818	0.280634
cg05937878	-0.00272757	0.0084075	0.746416	-0.00306817	0.00472971	0.518279	0.00569432	0.00678029	0.403357
cg05937885	-0.00224661	0.0125074	0.857876	-0.0012676	0.00703612	0.857458	0.00510423	0.0100867	0.614141
cg05937889	0.011285	0.0286379	0.694524	-0.0181248	0.0161105	0.263741	-0.0210547	0.0230952	0.364532
cg05937896	-0.0225154	0.0157704	0.157043	0.0116397	0.00887178	0.193056	0.0226147	0.0127182	0.0789573
cg05937916	0.00911294	0.0104798	0.386984	-0.0113887	0.00589551	0.0567218	-0.0137396	0.00845153	0.107718
cg05937938	0.00780574	0.0374101	0.835218	-0.0168422	0.0210454	0.42578	0.0248896	0.0301697	0.411688
cg05937941	-0.00553117	0.0154349	0.720966	0.00245943	0.00868302	0.777677	0.00833716	0.0124476	0.504813
cg05937962	0.023357	0.015077	0.125053	-0.00421975	0.00848168	0.620111	-0.0211761	0.012159	0.0851945
cg05937969	-0.00127373	0.00429134	0.767332	0.00565385	0.00241413	0.0215198	-0.00141695	0.00346078	0.683253
cg05938001	-0.00359456	0.01829	0.844663	0.00562019	0.0102892	0.586344	0.0172301	0.0147501	0.24602
cg05938007	0.00794947	0.0154148	0.607399	-0.00136666	0.0086717	0.875146	-0.0114181	0.0124314	0.360962
cg05938012	0.00314884	0.0118985	0.791926	0.00313185	0.0066936	0.641063	-0.000486306	0.00959564	0.9597
cg05938018	0.00204505	0.00239388	0.395349	2.69708e-05	0.0013467	0.984068	-0.000698334	0.00193056	0.718455
cg05938033	0.00200708	0.0106563	0.851053	-0.00910008	0.00599476	0.132724	0.00699471	0.00859382	0.417963
cg05938149	0.00055511	0.0109803	0.959799	-0.00304968	0.00617706	0.622784	0.00629407	0.00885516	0.479166
cg05938177	0.000340073	0.00269016	0.899703	-0.00267577	0.00151337	0.0806352	0.00161971	0.0021695	0.457377
cg05938179	-0.0261755	0.0110115	0.0196942	0.000145797	0.00619462	0.981278	0.0233632	0.00888032	0.0101097
cg05938183	-0.0033688	0.0118086	0.77612	0.00123733	0.00664301	0.852685	0.00958832	0.00952312	0.316866
cg05938197	0.00476133	0.00945785	0.615966	0.00199106	0.00532059	0.709174	-0.00507018	0.00762735	0.508018
cg05938207	0.00794012	0.0533597	0.882061	-0.00545613	0.0300179	0.856202	0.0245867	0.0430323	0.569268
cg05938218	-8.91211e-05	0.00780989	0.990922	0.00176325	0.00439351	0.689184	0.00040271	0.00629834	0.949169
cg05938274	-0.0214174	0.0270366	0.430472	0.019081	0.0152097	0.213088	0.0134334	0.0218039	0.539474
cg05938281	-0.00680321	0.00937587	0.470072	0.000168902	0.00527447	0.974529	0.00183353	0.00756124	0.808984
cg05938285	0.00640366	0.0041518	0.126696	-0.00317189	0.00233563	0.178042	-0.0037404	0.00334825	0.26709
cg05938316	-0.000504965	0.00260245	0.846612	0.00131032	0.00146403	0.373308	-0.000440321	0.00209876	0.834326
cg05938356	-0.0180389	0.00920214	0.0532369	0.000300969	0.00517674	0.953775	0.0195171	0.00742113	0.0101364
cg05938378	-0.00212158	0.00649631	0.744787	-0.00217484	0.00365455	0.553354	0.00295281	0.005239	0.574496
cg05938409	-0.0104565	0.0092155	0.259706	0.00142462	0.00518425	0.784139	0.00208261	0.00743191	0.779986
cg05938423	0.0047522	0.0139251	0.733744	0.0106193	0.00783369	0.178818	0.0100546	0.01123	0.373139
cg05938437	-0.00636183	0.00347554	0.0706861	0.00160574	0.00195519	0.413792	0.00525252	0.00280288	0.0643697
cg05938497	-0.00636947	0.00657694	0.335565	0.00175923	0.00369991	0.635665	0.00339547	0.00530402	0.523784
cg05938524	-0.0181869	0.00977097	0.0661556	0.00569544	0.00549674	0.303071	0.0129576	0.00787987	0.10379
cg05938526	-0.00707807	0.0118282	0.551161	0.0109797	0.00665407	0.102619	0.00416	0.00953897	0.663865
cg05938607	-0.026487	0.0188898	0.164502	0.0158374	0.0106266	0.139833	0.0209368	0.0152338	0.172943
cg05938623	-0.000203965	0.00393262	0.958758	-0.00375326	0.00221232	0.0934465	0.000662456	0.00317149	0.835043
cg05938624	-0.0127362	0.0238325	0.594457	0.00328691	0.0134071	0.806923	0.0194103	0.0192199	0.315406
cg05938628	0.0128761	0.0159354	0.421336	-0.00903478	0.00896457	0.316396	-0.00234612	0.0128512	0.855578
cg05938633	0.00357483	0.00806663	0.658774	-0.00764302	0.00453794	0.0958027	0.000129725	0.00650539	0.984137
cg05938683	-0.00608968	0.00973097	0.53312	0.00142634	0.00547423	0.795066	0.00300148	0.00784761	0.703067
cg05938705	0.00525705	0.0055537	0.346534	-0.00195329	0.00312428	0.533518	0.000609221	0.00447882	0.892125
cg05938715	-0.00437731	0.0137391	0.750809	0.0015389	0.00772901	0.842654	-0.0106408	0.01108	0.339595
cg05938725	0.000446198	0.00240623	0.85333	0.00116334	0.00135364	0.392528	-0.00103448	0.00194052	0.595361
cg05938847	-0.00782637	0.018738	0.677238	0.00230736	0.0105412	0.827261	0.00496497	0.0151114	0.743297
cg05938888	-0.0465593	0.0164907	0.00591797	0.0165586	0.00927698	0.0778424	0.0364953	0.0132991	0.00739872
cg05938889	-0.00473727	0.0159956	0.76783	-0.000189309	0.00899845	0.983265	0.00877494	0.0128998	0.498201
cg05938949	-0.000932484	0.0128512	0.942327	0.00204866	0.00722955	0.77758	0.00315162	0.010364	0.761799
cg05938958	-0.0623101	0.0284609	0.0313143	0.0292189	0.0160109	0.0715234	0.0349088	0.0229525	0.131993
cg05939041	-0.0216946	0.00947031	0.0244498	0.00952478	0.0053276	0.0773691	0.0173096	0.00763741	0.0259654
cg05939089	-0.0275399	0.0174303	0.11782	0.0155637	0.00980553	0.116173	0.00999398	0.0140568	0.479048
cg05939100	-0.00173521	0.00935906	0.853353	0.00355166	0.00526501	0.501775	-0.00590089	0.00754769	0.436496
cg05939105	-0.00487881	0.00733853	0.507965	0.00166051	0.00412835	0.688531	0.00475184	0.00591821	0.424262
cg05939149	0.0207092	0.018823	0.274348	0.0165256	0.010589	0.122325	-0.022739	0.01518	0.137849
cg05939225	-0.0317511	0.0233552	0.177589	0.0299998	0.0131387	0.0249064	0.0295727	0.018835	0.120109
cg05939300	0.00176377	0.00759933	0.817021	-0.00703234	0.00427506	0.10367	0.00260666	0.00612854	0.67167
cg05939312	0.00253035	0.00641581	0.694279	0.000349487	0.00360927	0.923089	0.0019362	0.00517408	0.709179
cg05939324	-0.00125711	0.0100758	0.901004	-0.0019177	0.00566824	0.735953	4.51326e-05	0.00812573	0.995581
cg05939335	0.000634253	0.00616163	0.918256	0.00751222	0.00346627	0.0330144	-0.00125779	0.00496909	0.800785
cg05939371	-0.00858312	0.00706832	0.227993	0.00283523	0.00397634	0.477783	0.00209803	0.0057003	0.713746
cg05939380	-0.000643076	0.00817289	0.937469	-0.00246358	0.00459772	0.593478	0.000470797	0.00659109	0.943224
cg05939394	-0.0468806	0.0263437	0.0787198	0.0295305	0.0148199	0.0495103	0.0438113	0.0212451	0.0422437
cg05939495	-0.00255896	0.010494	0.807935	0.00157844	0.0059035	0.789829	0.00793962	0.00846298	0.350821
cg05939513	0.00749581	0.00733133	0.309476	-0.000171491	0.0041243	0.96693	-0.00170615	0.00591241	0.773612
cg05939552	0.000771048	0.0233742	0.973762	-0.00837014	0.0131493	0.526132	0.0101311	0.0188503	0.592361
cg05939560	-0.0369372	0.0191123	0.0566107	-0.00342617	0.0107518	0.750765	0.0309554	0.0154133	0.0477797
cg05939629	0.00938064	0.0131012	0.475944	0.00435453	0.00737016	0.5562	-0.0071468	0.0105655	0.500607
cg05939647	0.0232825	0.00914686	0.0127201	-0.00883344	0.00514564	0.0896788	-0.0149265	0.00737655	0.0461625
cg05939666	0.00415688	0.0191677	0.82883	-0.015847	0.0107829	0.145352	-0.0168865	0.0154579	0.277737
cg05939871	-0.024683	0.0209889	0.242877	0.0146733	0.0118075	0.217391	0.0217754	0.0169267	0.201777
cg05939904	0.0122244	0.0158071	0.441462	-0.00418467	0.00889239	0.639139	-0.000199835	0.0127477	0.98753
cg05939907	0.00131472	0.00260055	0.614478	0.0011755	0.00146296	0.423923	-0.000637192	0.00209723	0.762004
cg05939926	0.00808409	0.0123902	0.515866	-0.00249168	0.0069702	0.721622	-0.0142884	0.00999216	0.156393
cg05939928	-0.00964361	0.00945473	0.310633	0.00569821	0.00531883	0.287055	0.00688063	0.00762484	0.369396
cg05939956	-0.0285733	0.0127615	0.0277667	-0.00340562	0.00717911	0.636446	0.0204682	0.0102916	0.0499384
cg05939965	-0.0135841	0.0188052	0.472057	-0.00392612	0.010579	0.711469	0.012305	0.0151656	0.419416
cg05939970	0.00492388	0.0271399	0.856465	-0.000886634	0.0152677	0.953827	-0.00158499	0.0218872	0.942441
cg05939986	0.0105208	0.0116303	0.368236	-0.0109473	0.00654274	0.0979652	-0.0115772	0.00937938	0.220485
cg05939993	-0.00105606	0.0119159	0.929588	0.00359427	0.00670338	0.593229	-0.00950789	0.00960966	0.325271
cg05940001	0.0694516	0.034955	0.0501561	-0.00229733	0.0196642	0.907272	-0.075054	0.0281898	0.00927599
cg05940002	0.0172182	0.00880497	0.0538087	-0.00664836	0.00495331	0.183103	-0.00807251	0.00710084	0.2588
cg05940049	-0.0449419	0.0246341	0.071609	-0.00114375	0.0138581	0.934417	0.0255815	0.0198664	0.201352
cg05940122	-0.0161607	0.00928935	0.0855311	-0.00479152	0.0052258	0.36179	0.0170401	0.00749146	0.0254481
cg05940146	-0.000341665	0.0206099	0.986812	0.00343365	0.0115943	0.767837	0.00633395	0.016621	0.704094
cg05940180	-0.00823686	0.0096977	0.398066	0.0111828	0.00545552	0.0434653	0.00736737	0.00782079	0.34885
cg05940202	0.0022199	0.00335932	0.510516	-0.000519502	0.00188981	0.784063	0.000923957	0.00270915	0.733907
cg05940221	-0.0200588	0.0156499	0.203426	0.0169146	0.00880396	0.0580517	0.0177262	0.012621	0.163811
cg05940231	-0.0229299	0.0170866	0.183176	0.00213554	0.0096122	0.824714	0.0216052	0.0137796	0.120617
cg05940240	0.0188915	0.0168128	0.26433	0.000178199	0.00945815	0.985012	-0.0167286	0.0135588	0.220685
cg05940282	2.73513e-05	0.00603838	0.996397	0.00502545	0.00339694	0.142729	-0.0017516	0.0048697	0.719968
cg05940386	0.00495521	0.0110631	0.655363	-0.00630369	0.00622366	0.314002	-0.00409755	0.00892195	0.647215
cg05940425	-0.00161011	0.0621065	0.979378	-0.0364418	0.0349385	0.299894	0.0360113	0.0500862	0.474121
cg05940452	-0.0155759	0.0247562	0.530923	4.30284e-05	0.0139268	0.997542	0.0181692	0.0199648	0.365363
cg05940455	-0.00721088	0.0121415	0.554153	0.0057138	0.00683028	0.405197	-0.00611264	0.00979158	0.534119
cg05940487	0.00315747	0.00636115	0.620916	0.00456181	0.00357851	0.205861	-0.00643958	0.00513	0.212817
cg05940514	-0.00992192	0.0118036	0.402941	0.00819195	0.00664023	0.220721	0.00256273	0.00951914	0.788414
cg05940536	-0.00134937	0.00436858	0.758168	-0.00364247	0.00245758	0.142002	0.00268342	0.00352308	0.448365
cg05940538	0.0100987	0.0161185	0.532649	-0.00892172	0.0090676	0.327951	-0.0123258	0.0129989	0.345705
cg05940594	0.00246793	0.0106716	0.817667	-0.00590199	0.00600339	0.328344	-0.00865194	0.00860619	0.317598
cg05940610	0.00320408	0.00251731	0.206554	0.000549416	0.00141614	0.699009	-0.00343363	0.00203011	0.0944329
cg05940672	-0.00629916	0.00946848	0.507675	-0.00648672	0.00532657	0.226668	0.0103514	0.00763593	0.178812
cg05940678	-0.00601363	0.0130852	0.646994	-0.000161933	0.00736117	0.982501	0.00677402	0.0105526	0.522648
cg05940691	0.0126083	0.00916806	0.17267	-0.00333772	0.00515757	0.519279	-0.0112139	0.00739365	0.133054
cg05940703	-0.000473033	0.00355251	0.894386	-0.00139516	0.00199849	0.487014	0.0016442	0.00286495	0.56755
cg05940821	-0.00827589	0.00984056	0.402709	-0.00125838	0.00553588	0.820725	0.00585202	0.00793599	0.462909
cg05940861	0.00175632	0.00274693	0.524298	-0.00275977	0.00154531	0.0776813	-0.000554578	0.00221529	0.802927
cg05940940	-0.00273558	0.00967059	0.777959	0.00173013	0.00544027	0.751247	-0.000441494	0.00779892	0.954989
cg05940942	-0.00416764	0.00632714	0.511873	0.00248785	0.00355938	0.486488	3.26455e-05	0.00510257	0.99491
cg05940946	0.00414386	0.00319459	0.198089	-0.000324616	0.00179714	0.857089	-0.00244763	0.0025763	0.344778
cg05940966	0.00898222	0.0146318	0.540931	-0.00468721	0.00823122	0.570557	-0.00247803	0.0117999	0.834167
cg05940971	-0.00585505	0.0032142	0.0720308	0.00128097	0.00180818	0.480616	0.00408601	0.00259212	0.118667
cg05941025	-0.0113844	0.0143732	0.430535	0.00279059	0.00808577	0.730854	0.0120413	0.0115914	0.301836
cg05941027	-0.00636365	0.00889765	0.476442	-0.00353242	0.00500544	0.482295	0.00991726	0.00717557	0.170567
cg05941060	-0.00476596	0.00925176	0.607792	0.000782937	0.00520465	0.880782	-0.0038196	0.00746115	0.610026
cg05941106	-0.00504028	0.0104387	0.630447	0.00143092	0.00587237	0.808074	-0.00258613	0.00841837	0.759441
cg05941108	-0.00120245	0.00439177	0.784905	0.00153354	0.00247062	0.536452	0.00157655	0.00354177	0.657357
cg05941116	-0.0409189	0.013839	0.00402351	0.0123728	0.00778524	0.115714	0.0200236	0.0111606	0.0763468
cg05941129	-0.0298802	0.0224788	0.187318	0.0143726	0.0126456	0.258914	0.0158775	0.0181282	0.383583
cg05941153	-0.0184492	0.0146659	0.211847	0.0149071	0.00825039	0.0743268	0.00639071	0.0118274	0.590381
cg05941155	-0.00775413	0.0107296	0.471856	0.000886552	0.00603602	0.883577	0.0110839	0.00865296	0.2037
cg05941178	-0.0049405	0.0160837	0.759462	0.00681167	0.00904802	0.453628	0.00684131	0.0129708	0.599263
cg05941208	-0.0167993	0.0227632	0.462547	0.00203864	0.0128056	0.87389	-0.00626689	0.0183576	0.733661
cg05941212	-0.00114716	0.00364305	0.753616	0.00191377	0.00204943	0.353049	-0.000783564	0.00293797	0.790344
cg05941247	0.00167703	0.0067818	0.805284	-0.00131922	0.00381516	0.73036	-0.00179353	0.00546923	0.743771
cg05941253	0.0014508	0.0114403	0.899386	0.00787148	0.00643581	0.224682	0.00556542	0.00922609	0.547964
cg05941292	-0.00336538	0.0075227	0.655751	-0.004806	0.00423196	0.259297	0.00378361	0.00606674	0.534518
cg05941299	0.00144947	0.0163906	0.92974	0.00431372	0.00922066	0.641102	-0.00407695	0.0132183	0.758509
cg05941319	0.0158259	0.00825745	0.0586544	-0.00664966	0.00464529	0.155958	-0.00882192	0.00665928	0.188803
cg05941355	0.00424413	0.00864649	0.624797	-0.00626333	0.00486415	0.201362	-0.00251302	0.00697303	0.719448
cg05941375	-0.00259605	0.00620986	0.676963	-0.00175	0.00349341	0.617705	0.000268395	0.00500799	0.957385
cg05941378	0.00970579	0.00849199	0.256275	-0.00321087	0.00477724	0.503331	-0.00521073	0.00684843	0.448843
cg05941521	0.000573056	0.00826913	0.944913	0.000667934	0.00465186	0.886169	0.00293151	0.0066687	0.661348
cg05941525	-0.020522	0.0183875	0.267533	0.0109878	0.0103441	0.29114	0.0214057	0.0148288	0.152548
cg05941540	0.00128587	0.00263818	0.627225	-0.00107492	0.00148413	0.470888	-0.00107074	0.00212758	0.616079
cg05941575	0.00214388	0.0118182	0.856482	-0.00830835	0.00664843	0.21485	-0.000169559	0.00953089	0.985848
cg05941585	-0.0512177	0.0237869	0.0341367	0.0175401	0.0133815	0.193466	0.0262094	0.0191831	0.175457
cg05941598	0.0106917	0.0100305	0.289478	-0.00874539	0.00564271	0.124892	-0.00993179	0.00808913	0.222914
cg05941610	0.00170809	0.0107741	0.87441	0.0059818	0.00606105	0.326481	-0.00239128	0.00868885	0.783821
cg05941624	-0.00436957	0.00563376	0.440135	0.00707917	0.00316931	0.0281313	-0.000555008	0.00454339	0.903063
cg05941631	-0.00362559	0.00607131	0.551983	0.00464887	0.00341546	0.177072	0.00182444	0.00489625	0.710359
cg05941634	0.00435783	0.00423889	0.306839	-0.0022431	0.00238462	0.349549	-0.00318826	0.00341849	0.353641
cg05941641	0.00758438	0.00959036	0.431242	0.00112509	0.00539513	0.835308	-0.00575048	0.00773422	0.459222
cg05941682	-0.0105155	0.00991106	0.291701	-0.00603315	0.00557555	0.28228	0.00922896	0.00799285	0.251469
cg05941691	0.00285021	0.00926331	0.759072	0.000626746	0.00521115	0.904553	-0.00619902	0.00747046	0.408974
cg05941762	-0.0127775	0.00958428	0.186038	0.0060448	0.00539171	0.265391	0.0104566	0.00772932	0.179693
cg05941819	0.0115578	0.00732839	0.118481	-0.00313866	0.00412264	0.448571	-0.00799605	0.00591003	0.179655
cg05941840	-0.00634895	0.00946249	0.504065	-0.00389433	0.0053232	0.466439	0.00444458	0.0076311	0.561819
cg05941864	-0.0208057	0.00879176	0.0202301	0.00981445	0.00494587	0.0504407	0.0167435	0.00709018	0.0204873
cg05941888	-0.0254415	0.00930354	0.00759967	0.0091916	0.00523378	0.0826547	0.0138824	0.00750291	0.0677496
cg05941890	-3.56295e-05	0.00304876	0.990703	0.00233494	0.00171511	0.176985	0.00100593	0.0024587	0.683472
cg05941911	-0.0117745	0.0175038	0.502974	-0.00266206	0.00984692	0.78755	0.00611972	0.0141161	0.66573
cg05941924	-0.0201352	0.00899608	0.0278209	-0.00422498	0.00506082	0.406147	0.0167893	0.00725496	0.0230705
cg05941925	0.0048838	0.0221318	0.82588	-0.00751207	0.0124504	0.547877	-0.0119912	0.0178484	0.503508
cg05941961	0.00103058	0.00264988	0.69831	0.000348916	0.00149071	0.815501	-0.00110357	0.00213701	0.606911
cg05941998	-0.00523944	0.0102282	0.6098	0.00136166	0.00575394	0.813499	0.00361911	0.00824858	0.661952
cg05942007	-0.0145447	0.0159113	0.363245	-0.00826879	0.00895104	0.358216	0.0130924	0.0128318	0.310478
cg05942022	0.032451	0.0196683	0.102652	-0.0132829	0.0110646	0.233285	-0.031452	0.0158617	0.050609
cg05942081	0.00999365	0.0155642	0.522541	-0.00508048	0.00875576	0.563285	-0.00468107	0.0125519	0.710123
cg05942111	0.00798612	0.00940058	0.39797	0.00867064	0.00528837	0.104791	-0.00707549	0.00758117	0.35331
cg05942128	-0.00416288	0.00690918	0.548436	0.00519997	0.00388681	0.184514	-0.000719551	0.00557196	0.897554
cg05942150	0.0146271	0.0231274	0.528786	-0.0170051	0.0130105	0.194729	-0.00930855	0.0186513	0.61901
cg05942199	-0.0170127	0.0441207	0.70076	-0.00988798	0.0248205	0.691349	-0.00581991	0.0355815	0.870461
cg05942297	0.00401558	0.00908495	0.659609	-0.00292476	0.00511081	0.568651	-0.00149568	0.00732663	0.83873
cg05942306	-0.00424457	0.00341892	0.217838	0.00697426	0.00192334	0.000489582	0.00113954	0.00275721	0.680431
cg05942334	0.00597769	0.0152411	0.695886	-0.00861538	0.00857402	0.317833	0.00759672	0.0122913	0.538191
cg05942349	-0.000110973	0.0082016	0.989236	-0.00402551	0.00461387	0.385405	0.00327752	0.00661424	0.621509
cg05942380	0.00199985	0.0121021	0.869141	0.00887883	0.00680812	0.195702	-0.00922261	0.00975982	0.347359
cg05942413	0.00644921	0.00539786	0.235499	-0.00159203	0.00303661	0.60145	-0.00338487	0.00435314	0.438982
cg05942449	-0.00589397	0.0273989	0.830192	-0.0177745	0.0154135	0.252069	0.0257611	0.0220961	0.246928
cg05942459	-0.00584339	0.00756498	0.442005	0.00206046	0.00425574	0.629516	0.00657257	0.00610083	0.284384
cg05942499	-0.0208553	0.0286804	0.469125	0.0106482	0.0161344	0.511059	0.0057749	0.0231295	0.80344
cg05942503	-0.00621121	0.00988352	0.5314	0.00958172	0.00556005	0.0884675	0.00542123	0.00797064	0.498257
cg05942505	0.00217606	0.0109698	0.843231	-0.0022904	0.00617114	0.711452	0.00444701	0.00884667	0.616492
cg05942508	-0.00975282	0.0173151	0.574744	0.00454452	0.00974075	0.642017	-0.00335014	0.0139639	0.810975
cg05942538	-0.00412678	0.00873858	0.637959	0.00951689	0.00491596	0.0562015	-0.00531521	0.00704729	0.452801
cg05942551	0.00788449	0.00505453	0.122503	-0.000901604	0.00284346	0.751961	-0.00540689	0.00407626	0.188249
cg05942558	-0.00203657	0.0200761	0.919438	-0.00327851	0.0112939	0.772302	0.0128063	0.0161905	0.431159
cg05942562	0.00656295	0.00666388	0.327491	-0.00607608	0.00374882	0.108765	-0.00623463	0.00537414	0.249249
cg05942574	-0.00532303	0.00594614	0.373205	0.000849279	0.00334505	0.800193	0.00469809	0.00479531	0.330002
cg05942690	-0.0149017	0.010311	0.152071	0.00523577	0.00580053	0.36927	0.0129126	0.00831538	0.124174
cg05942702	-0.000801939	0.00800773	0.920465	-0.0104736	0.00450481	0.0224573	0.0025571	0.00645789	0.693122
cg05942760	-0.00122686	0.0137158	0.928936	-0.00471309	0.00771591	0.542943	-0.00530484	0.0110612	0.63275
cg05942792	0.00314378	0.0137143	0.819237	0.00338227	0.00771507	0.66221	-0.0041291	0.01106	0.709827
cg05942817	-0.0461065	0.0331797	0.168279	0.000991092	0.0186655	0.957779	0.018517	0.026758	0.490812
cg05942825	0.00376975	0.00245362	0.128153	-0.0028266	0.0013803	0.043665	-0.00392172	0.00197874	0.0507179
cg05942831	-0.00210168	0.0040127	0.601811	2.78595e-06	0.00225738	0.999018	-0.000210783	0.00323608	0.948219
cg05942843	0.00439978	0.0173381	0.800291	0.00359654	0.00975367	0.713241	-0.00095286	0.0139824	0.945829
cg05942963	0.00206492	0.0026888	0.444632	-0.00127288	0.00151261	0.402423	-0.00164397	0.0021684	0.450459
cg05942964	-0.00438246	0.0218512	0.841522	0.0102263	0.0122926	0.407791	0.0119823	0.0176221	0.498379
cg05943077	0.0059113	0.0112334	0.600101	0.000496205	0.00631941	0.937598	-0.00312738	0.00905923	0.730786
cg05943122	0.00227327	0.00655539	0.729614	0.0034156	0.00368778	0.356968	-0.00569811	0.00528664	0.284158
cg05943154	0.0193623	0.0122306	0.117114	-0.0096802	0.00688044	0.163099	-0.0147281	0.00986349	0.13909
cg05943200	-0.00120497	0.00703994	0.864503	0.00565161	0.00396038	0.157232	-0.00271215	0.00567742	0.634084
cg05943251	0.00496187	0.0101441	0.626003	-0.00678041	0.00570664	0.238079	-0.00146699	0.00818078	0.858112
cg05943254	-0.000517419	0.0158813	0.974085	-0.00084678	0.00893413	0.924712	-0.00389575	0.0128076	0.761737
cg05943285	0.00758952	0.0109685	0.490863	0.00032684	0.00617043	0.957881	-0.00337371	0.00884565	0.70386
cg05943293	0.00384379	0.00894116	0.668358	0.00369116	0.00502992	0.465065	-0.0115652	0.00721067	0.112446
cg05943335	0.0140298	0.00623846	0.0271036	-0.000278372	0.00350949	0.936965	-0.0139267	0.00503105	0.00691875
cg05943368	0.00753407	0.0028083	0.00877261	-0.00163919	0.00157983	0.302413	-0.00680741	0.00226478	0.00348168
cg05943455	0.00440331	0.00976767	0.653278	0.00258184	0.00549488	0.639656	-0.00364489	0.00787721	0.644753
cg05943476	-0.0022108	0.00321156	0.493083	0.000149724	0.00180669	0.934148	0.00145214	0.00258999	0.576493
cg05943515	-0.0232491	0.0181425	0.203512	0.00821115	0.0102062	0.423337	0.0121198	0.0146311	0.409788
cg05943549	0.0230434	0.017883	0.201047	-0.0182035	0.0100602	0.0739156	-0.0251107	0.0144219	0.0852752
cg05943554	-0.0179541	0.0125225	0.155314	-0.00389477	0.00704464	0.581803	0.0168448	0.0100989	0.0989982
cg05943563	0.0134462	0.00426633	0.0022423	-0.00761901	0.00240006	0.00209066	-0.00565757	0.00344061	0.103798
cg05943574	-0.0271905	0.0107682	0.013424	0.0141335	0.00605774	0.0220033	0.0107059	0.0086841	0.221043
cg05943636	0.00513416	0.00702093	0.466629	-0.00264466	0.00394968	0.504936	-0.00201525	0.00566208	0.722782
cg05943642	0.0117398	0.00980017	0.234278	0.00283191	0.00551316	0.608821	-0.00468675	0.00790342	0.554754
cg05943655	0.0152864	0.0133729	0.256211	-0.0184744	0.00752303	0.0160969	-0.00883717	0.0107847	0.414838
cg05943731	-0.00223452	0.0030287	0.462678	0.00084809	0.00170382	0.61994	0.00149254	0.00244252	0.542786
cg05943755	0.0256274	0.0223332	0.254393	0.0100776	0.0125637	0.424719	-0.0075908	0.0180108	0.674484
cg05943764	0.00783222	0.0120171	0.516316	0.00736557	0.00676029	0.278998	-0.00432625	0.00969125	0.656438
cg05943802	0.00351346	0.0052849	0.507971	-0.00145563	0.00297306	0.625673	-0.00153509	0.00426205	0.719609
cg05943813	-0.000897331	0.0136441	0.947718	-0.00415341	0.00767558	0.589841	-0.00734887	0.0110034	0.506023
cg05943836	-0.00194436	0.0178107	0.913327	0.0137995	0.0100196	0.172049	0.00556557	0.0143636	0.699371
cg05943860	0.00692916	0.0137439	0.615451	-0.00707229	0.00773172	0.362931	-0.00931648	0.0110838	0.402961
cg05943971	-0.00279024	0.00533655	0.602436	0.000298992	0.00300212	0.920901	0.00213114	0.0043037	0.621745
cg05943975	0.00626152	0.0046426	0.181013	-0.000411822	0.00261173	0.875082	-0.00406904	0.00374406	0.280199
cg05943996	-0.00265565	0.00351293	0.451759	0.00224878	0.00197622	0.258352	0.00222717	0.00283303	0.43397
cg05944004	0.00174324	0.0118555	0.883448	0.00534602	0.00666941	0.425035	-0.00299403	0.00956096	0.754933
cg05944078	-0.00482933	0.0100066	0.630609	-0.0015071	0.00562927	0.78956	-0.00360065	0.00806986	0.656598
cg05944099	-0.00843209	0.00965544	0.38496	0.00732554	0.00543174	0.18103	0.00754507	0.0077867	0.33531
cg05944124	0.00246415	0.0201838	0.903119	0.0107495	0.0113545	0.346468	-0.00648703	0.0162773	0.691238
cg05944137	0.0547858	0.0322576	0.0930937	-0.0554426	0.0181468	0.00300394	-0.0296671	0.0260144	0.257318
cg05944173	-0.00178788	0.00692438	0.796876	-0.00378569	0.00389536	0.333886	0.00500723	0.00558422	0.372425
cg05944174	-0.00844176	0.00744914	0.260295	-0.00547709	0.00419057	0.194737	0.0114589	0.00600742	0.0598387
cg05944178	0.00236061	0.0128645	0.854844	-0.00814666	0.00723702	0.263464	0.00187511	0.0103747	0.857002
cg05944193	-0.00037007	0.00700058	0.957965	-0.00201879	0.00393823	0.609551	-0.00441608	0.00564567	0.436267
cg05944207	0.0029378	0.00483018	0.544666	-0.00328456	0.00271726	0.2301	0.000367074	0.00389533	0.925145
cg05944249	-0.0392612	0.0570942	0.493541	-0.0262398	0.0321188	0.416235	0.0288807	0.046044	0.532182
cg05944260	-0.00212052	0.00777318	0.785669	0.00164756	0.00437286	0.707284	0.000781214	0.00626874	0.901118
cg05944271	-0.00611398	0.0148388	0.681358	-0.00669818	0.0083477	0.424561	0.0101501	0.0119669	0.398718
cg05944328	-0.00652314	0.00948726	0.493597	0.00368312	0.00533713	0.492015	-0.00728574	0.00765107	0.34367
cg05944329	0.00783133	0.0146907	0.595369	-0.00632088	0.00826438	0.446488	-0.00845735	0.0118474	0.477273
cg05944343	-0.0209957	0.0213584	0.328387	0.022508	0.0120153	0.064468	-0.00939078	0.0172246	0.587048
cg05944352	0.0309088	0.0137292	0.0269453	-0.00901653	0.00772349	0.246307	-0.0193848	0.011072	0.08359
cg05944369	0.00533855	0.00751581	0.479456	-7.53004e-05	0.00422808	0.985832	-0.00196814	0.00606118	0.746197
cg05944385	0.00786942	0.0187861	0.67635	-0.00805225	0.0105683	0.448214	-0.00505526	0.0151502	0.739446
cg05944462	0.000291014	0.0229718	0.989922	0.0253708	0.012923	0.0528889	-0.000294836	0.0185258	0.98734
cg05944468	0.00101007	0.00910897	0.911967	-0.00877178	0.00512433	0.0905816	0.000904129	0.007346	0.902336
cg05944477	0.0534861	0.0268527	0.0495999	-0.0369193	0.0151062	0.0165937	-0.0359913	0.0216556	0.100199
cg05944551	0.00700885	0.0106596	0.512625	-0.00215865	0.00599663	0.719757	0.000417634	0.0085965	0.961366
cg05944599	0.0100712	0.00798826	0.210848	-0.00238394	0.00449386	0.597156	-0.00640665	0.00644219	0.32281
cg05944623	0.000280991	0.00356584	0.937376	-0.00189275	0.00200599	0.348076	-0.000572672	0.0028757	0.842628
cg05944635	0.00660813	0.015593	0.672791	-0.00253127	0.00877198	0.773618	-0.0151093	0.0125751	0.232885
cg05944661	-0.000574997	0.00817408	0.944085	-0.00616576	0.0045984	0.183542	0.00648143	0.00659205	0.32829
cg05944767	-0.000117003	0.00743736	0.987485	-0.00461394	0.00418395	0.273238	-0.00194329	0.00599791	0.746738
cg05944800	0.00159579	0.00252827	0.529618	-0.000949584	0.0014223	0.506171	-0.0019711	0.00203894	0.336423
cg05944806	-0.00636946	0.00866958	0.46455	-0.000103243	0.00487714	0.983161	0.00701075	0.00699165	0.318836
cg05944830	0.0176417	0.0126436	0.166556	-0.00722101	0.00711274	0.312881	-0.0177319	0.0101965	0.0856515
cg05944840	0.0174383	0.0120947	0.153028	-0.0124065	0.00680396	0.0717534	-0.00960429	0.00975384	0.327582
cg05944845	0.012901	0.0142386	0.367467	-0.00514461	0.00801006	0.522428	-0.00047267	0.0114829	0.967262
cg05944877	-0.0158839	0.0135882	0.245692	0.000256955	0.00764416	0.973263	0.00979676	0.0109583	0.373845
cg05944881	-0.0294114	0.0151976	0.0562822	0.0127509	0.0085495	0.139553	0.021647	0.0122562	0.0809503
cg05944914	-0.00229047	0.0130385	0.860971	-0.00310527	0.00733491	0.673106	0.00378345	0.010515	0.719878
cg05944967	-0.0014927	0.00392714	0.70482	0.00201455	0.00220924	0.364415	0.000264522	0.00316707	0.933632
cg05945013	-0.0151389	0.0205343	0.463001	0.017985	0.0115517	0.123208	0.00436817	0.01656	0.792589
cg05945059	-0.00528773	0.00769128	0.493641	0.00157166	0.00432679	0.717328	-0.00106169	0.00620269	0.8645
cg05945106	0.000604595	0.0108219	0.955578	-0.000445779	0.00608795	0.941801	-0.00136757	0.00872741	0.875855
cg05945230	-0.0087694	0.0089346	0.329127	0.011215	0.00502623	0.0282932	9.62427e-05	0.00720538	0.989374
cg05945266	0.0445984	0.0125405	0.000617539	-0.0168153	0.00705476	0.0193749	-0.0254835	0.0101134	0.0136131
cg05945274	-0.00522995	0.016761	0.755781	-0.00131663	0.00942904	0.889278	0.00635347	0.013517	0.639534
cg05945275	-0.00203651	0.00780309	0.794733	-0.000828526	0.00438969	0.850744	-0.00560091	0.00629286	0.375955
cg05945290	0.00792043	0.0122791	0.520644	0.00648765	0.00690772	0.350296	-0.0019853	0.0099026	0.841582
cg05945291	-0.00743816	0.00557974	0.186072	0.00759573	0.00313893	0.0176581	-0.000297982	0.00449982	0.947358
cg05945314	0.00788592	0.00668144	0.241185	0.00262132	0.0037587	0.487455	-0.00493626	0.0053883	0.362203
cg05945315	-0.0049001	0.0176175	0.781581	0.00571098	0.00991084	0.565978	0.00362271	0.0142077	0.799353
cg05945401	0.00391956	0.0102139	0.702123	-0.00278395	0.00574589	0.629269	0.000475686	0.00823704	0.954084
cg05945425	-0.0142193	0.0122374	0.248507	0.00250433	0.00688427	0.716928	0.0124951	0.00986897	0.208936
cg05945487	-0.0110411	0.00914532	0.230668	0.00261204	0.00514477	0.612974	0.00829969	0.00737531	0.263615
cg05945559	0.0268805	0.0264256	0.311938	-0.0277416	0.0148659	0.0654739	-0.0294111	0.0213111	0.171181
cg05945563	0.00533058	0.00725832	0.46472	-0.00637855	0.00408322	0.121972	-0.00406941	0.00585352	0.488822
cg05945578	0.00699111	0.00964561	0.470567	-0.011465	0.00542622	0.0375431	-0.0062985	0.00777878	0.420372
cg05945584	0.0172624	0.0222827	0.440666	-0.0021042	0.0125353	0.867091	-0.00655506	0.01797	0.716184
cg05945622	0.00411624	0.00285532	0.153088	0.000444167	0.00160628	0.782821	-0.00391824	0.00230269	0.0924872
cg05945647	0.0160781	0.0134927	0.236729	0.000535904	0.00759044	0.94388	-0.0157152	0.0108813	0.152348
cg05945661	0.00639639	0.00728737	0.382561	-0.00351195	0.00409957	0.394039	-0.000501725	0.00587695	0.932167
cg05945665	-0.0221436	0.0170738	0.198161	0.0185727	0.00960498	0.0564832	0.0211726	0.0137693	0.127842
cg05945668	-0.00444313	0.014729	0.763649	-0.00267283	0.00828592	0.747809	0.0107699	0.0118783	0.367136
cg05945731	-0.00573544	0.01025	0.577254	0.00197761	0.00576622	0.732471	-0.00362675	0.00826619	0.66196
cg05945759	0.0141077	0.0230424	0.542008	-0.0247837	0.0129627	0.0592539	-0.00820793	0.0185827	0.65983
cg05945782	0.0209695	0.017304	0.228935	-0.00912355	0.00973451	0.351292	-0.0117752	0.013955	0.401148
cg05945869	0.0171695	0.0191529	0.372547	-0.0013692	0.0107746	0.89918	-0.00667721	0.015446	0.666623
cg05945923	0.00553394	0.00856883	0.520135	-0.00963172	0.00482047	0.0489041	-0.00572824	0.0069104	0.409466
cg05945943	0.00823029	0.00504357	0.106413	-0.00386573	0.0028373	0.17665	-0.00768618	0.00406742	0.0622079
cg05945984	0.0108455	0.0107432	0.315586	0.00770107	0.00604365	0.206051	-0.0140095	0.00866391	0.109586
cg05945996	0.002214	0.00729241	0.762172	0.000427609	0.00410241	0.917229	0.00267653	0.00588102	0.650189
cg05945999	-0.0043307	0.00814154	0.596165	-0.000964395	0.00458009	0.833733	0.00762994	0.00656581	0.248458
cg05946020	0.0073879	0.00915938	0.422152	-0.00950638	0.00515268	0.0685293	-0.00602094	0.00738665	0.417287
cg05946044	0.0220135	0.0278436	0.431372	-0.0125383	0.0156637	0.425668	-0.00223426	0.0224547	0.920975
cg05946080	0.0113564	0.00766839	0.142319	-0.00725648	0.00431391	0.0962179	-0.00867657	0.00618423	0.164254
cg05946081	0.00292067	0.00280022	0.299899	-0.00288892	0.00157529	0.0701683	-0.0027873	0.00225826	0.220504
cg05946118	0.00118035	0.0190497	0.950739	-0.00298429	0.0107166	0.781325	0.00674277	0.0153628	0.661846
cg05946171	0.000518832	0.0104067	0.960354	-0.00346026	0.00585438	0.556052	0.00306812	0.00839257	0.71559
cg05946262	0.0103252	0.0101273	0.310842	0.0128865	0.00569721	0.0262559	-0.00242163	0.00816727	0.767568
cg05946270	0.0194406	0.0128861	0.135096	-0.00275105	0.00724917	0.705265	-0.0151686	0.0103921	0.148076
cg05946309	0.00454715	0.00978516	0.643335	0.00363004	0.00550472	0.511395	-0.00191263	0.00789132	0.809076
cg05946353	0.00570771	0.0114016	0.617942	-0.00781144	0.00641406	0.226646	0.00367091	0.00919491	0.690723
cg05946498	0.0107712	0.00911089	0.24041	0.00313132	0.0051254	0.542868	-0.00583727	0.00734755	0.429145
cg05946513	-0.00317646	0.0117681	0.787876	0.004687	0.00662025	0.480895	0.000873446	0.00949049	0.926888
cg05946535	-0.00328719	0.0212412	0.877381	-0.00893663	0.0119494	0.456601	-0.00945906	0.0171301	0.582268
cg05946546	0.0186032	0.0309704	0.549653	-0.0239161	0.0174227	0.173456	-0.0310452	0.0249763	0.217291
cg05946560	0.00789018	0.00723441	0.278511	-0.00179952	0.00406977	0.659491	-0.00497493	0.00583424	0.396216
cg05946604	-0.0242923	0.0130799	0.0667415	0.00138004	0.00735818	0.851675	0.0283535	0.0105484	0.00864859
cg05946623	-0.0130434	0.018793	0.489539	0.00322201	0.0105722	0.761291	0.0109849	0.0151558	0.470564
cg05946640	-0.00133724	0.00766046	0.861837	-0.00196737	0.00430945	0.649177	0.00159969	0.00617784	0.796307
cg05946647	-0.00226677	0.0118304	0.848508	0.00837099	0.0066553	0.211911	-0.00415398	0.00954074	0.66438
cg05946669	-0.0098905	0.0138805	0.478079	-0.00141633	0.0078086	0.856501	-0.00424294	0.0111941	0.705607
cg05946684	0.0136539	0.00789193	0.0872394	-0.00364505	0.00443967	0.413933	-0.0077707	0.00636451	0.225483
cg05946692	0.00160576	0.00274582	0.560229	-0.000869631	0.00154468	0.574928	-0.00211776	0.00221439	0.341602
cg05946693	0.0202495	0.0222815	0.366024	-0.0278551	0.0125346	0.0289218	-0.0217463	0.0179691	0.229554
cg05946694	-0.00730314	0.00752341	0.334441	0.00143704	0.00423235	0.735042	0.00718015	0.00606731	0.239943
cg05946697	0.0224293	0.0277336	0.420923	-0.023649	0.0156018	0.133284	-0.0243628	0.022366	0.27911
cg05946764	-0.00409382	0.0187506	0.827695	0.0198984	0.0105483	0.0626538	0.00092205	0.0151216	0.951522
cg05946791	-0.0109606	0.0244635	0.655266	-0.0071773	0.0137621	0.603357	0.00662951	0.0197288	0.737674
cg05946856	-0.00265291	0.005549	0.633815	0.000409562	0.00312163	0.895926	0.00259298	0.00447503	0.56383
cg05946942	0.0209334	0.0300575	0.48805	0.0113283	0.0169091	0.504705	-0.0209792	0.0242401	0.389214
cg05946956	-0.0118183	0.0100952	0.245001	0.0082741	0.00567916	0.148822	0.0163029	0.00814138	0.0484219
cg05946971	0.00306057	0.00348159	0.381841	-0.00216044	0.0019586	0.273116	-0.0027667	0.00280776	0.327235
cg05946991	0.0102327	0.0102579	0.321333	0.00442984	0.00577065	0.444823	-0.00878831	0.00827255	0.291087
cg05947001	-0.0150092	0.0102922	0.148439	-0.00306544	0.00578995	0.597879	0.0182943	0.00830021	0.0302219
cg05947033	-0.0102619	0.0105375	0.332895	-0.00433043	0.00592794	0.467086	0.0132082	0.00849803	0.123837
cg05947133	-0.00467194	0.0179446	0.795221	0.00733419	0.0100949	0.469512	0.00147847	0.0144715	0.918867
cg05947181	-0.0156945	0.00934632	0.0967816	0.00835748	0.00525784	0.115654	0.00275922	0.00753741	0.715223
cg05947188	0.00908882	0.00679812	0.184802	-0.00462974	0.00382434	0.229405	-0.0052044	0.0054824	0.345163
cg05947226	0.00919131	0.025451	0.718893	-0.00941315	0.0143177	0.512668	0.0231435	0.0205251	0.262675
cg05947295	-0.0168593	0.0126975	0.187812	0.00329538	0.00714308	0.645734	0.0097539	0.01024	0.343529
cg05947303	0.000661713	0.00852991	0.938348	-0.00141468	0.00479857	0.768855	-0.0030687	0.00687901	0.656662
cg05947355	0.00771866	0.00929388	0.408577	0.00401526	0.00522834	0.444628	-0.00397499	0.00749512	0.597256
cg05947357	-0.00325896	0.00640551	0.612228	0.00444597	0.00360347	0.220677	0.00223807	0.00516577	0.665931
cg05947396	-0.0067257	0.00697649	0.337754	0.00145751	0.00392468	0.711286	0.00495321	0.00562624	0.381138
cg05947422	-0.00842111	0.00855675	0.327836	-0.00127551	0.00481367	0.791669	0.00976975	0.00690066	0.160497
cg05947443	-0.00283043	0.00408042	0.489785	0.00150339	0.00229547	0.514275	0.00332096	0.00329068	0.315743
cg05947468	-0.000172557	0.0159211	0.991378	0.0119961	0.00895652	0.184021	0.00568526	0.0128397	0.659043
cg05947470	0.00600679	0.00977727	0.540617	-0.0108764	0.00550028	0.0512338	-0.00229887	0.00788496	0.77134
cg05947481	-0.00202961	0.00977835	0.836067	0.00403506	0.00550089	0.465254	-0.00108194	0.00788582	0.891197
cg05947499	-0.00341943	0.0129228	0.791955	0.00374188	0.00726983	0.608089	0.00390197	0.0104217	0.709033
cg05947505	-0.00991641	0.0119762	0.409984	0.0122609	0.00673731	0.0723018	0.000213449	0.00965831	0.98242
cg05947572	-0.00144266	0.0133229	0.914025	0.00469216	0.00749493	0.532963	-0.0076416	0.0107444	0.478897
cg05947596	0.0010964	0.00268351	0.683884	-0.00157336	0.00150963	0.300266	-0.000538371	0.00216414	0.804139
cg05947603	0.0134715	0.0173657	0.440047	-0.012106	0.00976923	0.218683	-0.0117638	0.0140047	0.403272
cg05947649	-0.0113572	0.007189	0.117865	-0.000948214	0.00404423	0.815191	0.001025	0.00579762	0.860089
cg05947666	-0.00666576	0.0129415	0.607841	0.00368911	0.00728032	0.61366	0.00435005	0.0104367	0.677874
cg05947699	-0.00175378	0.00511605	0.732596	0.0014817	0.00287808	0.608014	0.00219329	0.00412588	0.596394
cg05947713	-0.0161201	0.0169867	0.345318	0.00541297	0.00955599	0.572582	0.0222208	0.013699	0.108492
cg05947727	0.00424946	0.0151408	0.77965	0.0098685	0.00851755	0.249861	-0.00860398	0.0122104	0.482957
cg05947740	0.000985368	0.012478	0.937243	0.00181165	0.00701957	0.796964	-0.0102939	0.0100629	0.309232
cg05947761	-0.00410406	0.0124473	0.742427	-0.00424742	0.00700234	0.545752	0.00418234	0.0100382	0.677991
cg05947765	0.00484885	0.00993032	0.626603	-0.00693376	0.00558638	0.21795	-0.00516449	0.00800838	0.520738
cg05947984	-0.000470713	0.00947154	0.96048	-0.00194225	0.00532829	0.716378	0.00908065	0.0076384	0.237823
cg05948029	0.0025306	0.00738473	0.732685	0.000785339	0.00415434	0.850511	0.00121459	0.00595547	0.838884
cg05948066	0.0184684	0.00934849	0.0514505	-0.00377809	0.00525907	0.474484	-0.0142938	0.00753916	0.0613662
cg05948101	0.0268081	0.0161114	0.0998104	-0.000133741	0.00906359	0.988262	-0.0252645	0.0129932	0.0551487
cg05948127	-0.00223357	0.0146328	0.879044	-0.00505852	0.00823182	0.540521	0.015486	0.0118008	0.192955
cg05948157	0.00278753	0.0139798	0.842428	-0.00185234	0.00786445	0.814361	0.00450226	0.0112741	0.690641
cg05948241	-0.0131477	0.0118124	0.268826	0.00973233	0.00664515	0.146725	0.0158761	0.00952619	0.0992803
cg05948269	0.00230347	0.00977762	0.81432	-2.68679e-05	0.00550048	0.996114	-0.00231785	0.00788523	0.769514
cg05948321	-0.00401512	0.00736703	0.587172	0.0081262	0.00414438	0.0531798	-0.00163339	0.0059412	0.784041
cg05948344	0.00951153	0.0121063	0.434248	-0.00541352	0.00681051	0.428899	-0.0167704	0.00976324	0.0894918
cg05948372	0.008401	0.0249252	0.736911	-0.0157801	0.0140218	0.263591	0.00481654	0.0201011	0.811205
cg05948375	-0.00288789	0.00844471	0.733213	-0.00737393	0.00475064	0.12433	0.0060318	0.0068103	0.378284
cg05948389	0.0151961	0.0113921	0.185795	-0.00671012	0.00640874	0.298056	-0.0052734	0.00918727	0.567491
cg05948411	-0.00139932	0.00271075	0.607047	-0.000773596	0.00152495	0.613264	0.000283634	0.0021861	0.897075
cg05948527	-0.00121648	0.003832	0.751679	0.00156998	0.00215572	0.46844	-0.00198265	0.00309035	0.522884
cg05948575	0.0062528	0.00943593	0.509342	-0.000358931	0.00530826	0.946249	-0.00242021	0.00760968	0.751232
cg05948609	-0.00246213	0.0104563	0.814412	0.00185439	0.00588229	0.753344	-0.00202711	0.00843259	0.810607
cg05948642	0.00411391	0.00474424	0.388308	0.0021042	0.00266891	0.432649	-0.00520713	0.00382603	0.177119
cg05948645	-0.00485208	0.0120591	0.688429	0.00270925	0.00678393	0.690627	0.0106276	0.00972513	0.277572
cg05948654	-0.0439894	0.0157466	0.00644005	0.0135927	0.0088584	0.128634	0.0286599	0.012699	0.0265816
cg05948757	0.00968517	0.020321	0.634863	-0.0122773	0.0114317	0.285876	0.00676675	0.016388	0.680713
cg05948763	0.0357279	0.0167384	0.0356832	-0.00723596	0.00941634	0.444352	-0.0240656	0.0134988	0.0781901
cg05948776	0.00606051	0.012092	0.617526	0.00139789	0.00680244	0.837674	-0.00458237	0.00975167	0.639625
cg05948856	0.0321422	0.0134087	0.0187166	-0.0169349	0.00754318	0.0273602	-0.0194111	0.0108136	0.0761973
cg05948868	-0.00585747	0.00831045	0.482842	0.00171626	0.00467511	0.714453	0.00362162	0.00670203	0.59035
cg05948872	-0.00566413	0.012821	0.659766	0.00541598	0.00721254	0.454779	0.0078204	0.0103396	0.451527
cg05948955	-0.0833997	0.0833009	0.319579	0.0052908	0.0468616	0.910374	0.0611377	0.0671786	0.365355
cg05948962	0.000281374	0.00879584	0.974555	-0.00460985	0.00494817	0.354167	-0.00357357	0.00709347	0.615717
cg05948994	0.011726	0.0112254	0.299169	-0.000477448	0.00631493	0.93991	-0.00841268	0.0090528	0.35537
cg05949005	-0.000667718	0.0030462	0.827022	-0.00178769	0.00171366	0.299814	0.000971717	0.00245663	0.693429
cg05949017	0.0117082	0.0128506	0.364817	-0.00653937	0.00722918	0.368245	-0.00482088	0.0103634	0.642991
cg05949020	-0.0108285	0.00332354	0.00161301	0.00271211	0.00186968	0.15058	0.00539762	0.0026803	0.0471918
cg05949034	0.0043217	0.00286614	0.135301	-0.000288144	0.00161237	0.858592	-0.0017982	0.00231142	0.43875
cg05949171	0.00318142	0.00351107	0.367438	-0.00448625	0.00197518	0.0256548	-0.00181074	0.00283153	0.524223
cg05949181	-0.000328565	0.00848795	0.969213	0.000613658	0.00477496	0.898044	0.00277003	0.00684517	0.686738
cg05949188	-0.000545586	0.0150595	0.971185	0.00358451	0.00847186	0.673285	-0.00161577	0.0121449	0.894476
cg05949203	0.00744248	0.00642329	0.249835	0.00225949	0.00361347	0.533452	-0.00668519	0.00518011	0.200359
cg05949268	0.00895132	0.00909227	0.327665	-0.00114471	0.00511493	0.823452	-0.00573762	0.00733253	0.436102
cg05949290	-7.40433e-05	0.00785557	0.992502	0.000710888	0.00441921	0.872583	-0.00535746	0.00633518	0.400112
cg05949331	-0.00728626	0.00904214	0.4226	0.00505872	0.00508673	0.322805	0.0078286	0.0072921	0.286053
cg05949352	-0.00307914	0.00342904	0.371743	0.00234124	0.00192903	0.228229	0.000993591	0.00276537	0.720264
cg05949379	0.0019738	0.0262624	0.940267	-0.0210723	0.0147741	0.157446	0.0202772	0.0211795	0.341083
cg05949385	-0.00578771	0.0192352	0.764232	0.00614481	0.0108209	0.571624	0.003481	0.0155124	0.822983
cg05949397	0.00144701	0.00991681	0.884334	-0.0121079	0.00557878	0.03277	0.00395902	0.00799748	0.621854
cg05949399	-0.0136961	0.0102388	0.184576	0.000436451	0.00575994	0.939777	0.0125314	0.00825718	0.132817
cg05949483	-0.0223268	0.020664	0.282991	0.0115405	0.0116247	0.323647	0.021728	0.0166646	0.195808
cg05949486	0.0115062	0.0220987	0.603948	0.00836525	0.0124318	0.502841	-0.00257281	0.0178216	0.885554
cg05949502	-0.0122793	0.0127098	0.336721	0.0148767	0.00715001	0.0404751	0.00937994	0.0102499	0.362716
cg05949524	-0.000903098	0.00513471	0.860806	0.00309461	0.00288857	0.287055	-0.00207151	0.00414093	0.618189
cg05949547	0.00885439	0.00759182	0.246753	-0.00351878	0.00427084	0.412298	-0.010511	0.00612248	0.0896585
cg05949569	0.0204431	0.0104415	0.053525	0.00405608	0.00587393	0.491747	-0.021547	0.0084206	0.0122731
cg05949576	0.00803886	0.0112839	0.478157	-0.00529766	0.00634785	0.406305	3.23699e-05	0.00909999	0.99717
cg05949591	-0.0104895	0.00655565	0.113295	0.00350551	0.00368793	0.344536	0.0057782	0.00528685	0.277509
cg05949640	0.0529003	0.0330223	0.112875	-0.0335261	0.0185769	0.0746609	-0.0448976	0.0266311	0.095481
cg05949660	-0.0125182	0.00927596	0.180749	0.00494771	0.00521826	0.34574	0.00410317	0.00748067	0.584784
cg05949667	0.00975312	0.0077532	0.211856	-0.00189447	0.00436162	0.665135	-0.00512328	0.00625263	0.414861
cg05949722	-0.011075	0.0102871	0.284709	0.00131942	0.00578708	0.820198	0.00366067	0.00829609	0.660151
cg05949800	-0.00856531	0.00571898	0.137916	0.00436244	0.00321726	0.178706	0.00868466	0.00461212	0.0631194
cg05949824	0.0331207	0.0232858	0.158582	-0.0148169	0.0130996	0.261195	-0.0189545	0.018779	0.315674
cg05949877	0.01016	0.0163572	0.536173	0.0082758	0.00920185	0.371	-0.0155723	0.0131914	0.241097
cg05949889	0.004604	0.00931738	0.622489	-0.00812602	0.00524156	0.124784	-0.00479477	0.00751407	0.52512
cg05949913	0.0125927	0.0268797	0.640638	-0.0199656	0.0151214	0.19026	-0.0170596	0.0216774	0.433482
cg05949940	0.0231333	0.0109583	0.037707	-0.00945787	0.00616467	0.128693	-0.0193985	0.00883739	0.0308868
cg05950015	-0.00699652	0.0220397	0.75168	0.00799752	0.0123986	0.520643	-0.0321066	0.0177741	0.0743999
cg05950018	0.00250902	0.0104236	0.810363	-0.000361076	0.00586388	0.951045	0.00516887	0.00840619	0.540271
cg05950090	-0.00242031	0.0115519	0.834547	-0.000171117	0.00649861	0.979055	-0.00328655	0.00931611	0.725125
cg05950094	-0.0388823	0.0196488	0.051069	-0.000870533	0.0110536	0.937412	0.031442	0.0158459	0.0504568
cg05950098	0.0121958	0.0120077	0.312672	-0.0152795	0.00675504	0.0262531	1.75224e-05	0.00968372	0.99856
cg05950113	0.00256061	0.0110068	0.816602	0.00288064	0.00619198	0.642963	0.00751704	0.00887654	0.39946
cg05950123	0.0011309	0.00260705	0.665542	-0.00258811	0.00146662	0.0812098	-0.00093003	0.00210247	0.659359
cg05950140	-0.00895685	0.0141367	0.52805	0.0100896	0.0079527	0.208013	0.0118329	0.0114006	0.302251
cg05950192	-0.0109251	0.0112461	0.334077	-0.0058594	0.00632658	0.356987	0.0109303	0.00906949	0.231481
cg05950195	0.00763171	0.0066825	0.256643	-0.000324568	0.00375929	0.931401	-0.00721939	0.00538915	0.183941
cg05950212	-0.0191759	0.0131534	0.148562	0.0026608	0.00739957	0.720047	0.00685045	0.0106077	0.520148
cg05950291	0.00132026	0.00718206	0.854586	0.00275331	0.00404033	0.497434	0.000905994	0.00579203	0.876072
cg05950416	0.00137854	0.0065657	0.834201	-0.00228024	0.00369358	0.538652	-0.00398045	0.00529495	0.454282
cg05950485	0.0035905	0.00272681	0.191464	-0.00144046	0.00153399	0.350376	-0.00176246	0.00219905	0.425098
cg05950509	-0.0086564	0.0116947	0.461218	0.0105474	0.00657893	0.112599	0.00461051	0.00943126	0.626204
cg05950572	0.00116061	0.01842	0.949908	-0.00634161	0.0103623	0.54218	0.00619683	0.014855	0.677616
cg05950610	-0.0369338	0.01617	0.024859	0.0153909	0.00909658	0.09432	0.037001	0.0130404	0.00568581
cg05950673	0.00959577	0.0105752	0.366769	-0.0103485	0.00594917	0.0855697	-0.0144866	0.00852845	0.0930482
cg05950713	-0.00695537	0.0122409	0.571392	6.92965e-05	0.00688621	0.991995	0.0074377	0.00987175	0.453272
cg05950791	0.00011232	0.00309917	0.971174	-0.00279568	0.00174346	0.11253	-0.000307065	0.00249935	0.90251
cg05950833	-0.000244311	0.0034583	0.943846	0.0006265	0.00194549	0.748224	0.00131906	0.00278897	0.637456
cg05950854	0.00106269	0.00360334	0.768775	-0.00176161	0.00202708	0.387275	0.000117179	0.00290594	0.967929
cg05950877	-0.0102957	0.0144056	0.476751	0.0074902	0.00810401	0.357968	0.00438009	0.0116175	0.707096
cg05950923	0.00607812	0.0095512	0.526244	-0.00258153	0.0053731	0.632139	-0.00364793	0.00770264	0.637003
cg05950939	0.0174096	0.00797106	0.0317092	-0.00374813	0.00448418	0.405579	-0.00863535	0.00642832	0.182741
cg05950943	0.00558466	0.0216508	0.797075	-0.0116404	0.0121799	0.341929	-0.0111759	0.0174605	0.523851
cg05951037	0.00197705	0.00312466	0.528611	-0.000551485	0.0017578	0.754491	0.000490075	0.00251991	0.846263
cg05951044	0.0052025	0.00878628	0.555345	-0.00804366	0.00494279	0.107364	-0.00297153	0.00708576	0.676006
cg05951084	-0.015112	0.00843194	0.0766532	0.00663684	0.00474346	0.165405	0.0104962	0.0068	0.126409
cg05951089	0.000651296	0.0151064	0.965712	-0.00218583	0.00849822	0.797638	0.00578428	0.0121827	0.63615
cg05951095	-0.00134622	0.0105671	0.898927	-0.00580538	0.00594458	0.331547	-0.000462143	0.00852188	0.956879
cg05951137	0.000101227	0.0067286	0.988032	0.00310431	0.00378522	0.414446	-0.00130629	0.00542633	0.810342
cg05951151	0.0157201	0.00922024	0.091855	-0.00863335	0.00518692	0.0997055	-0.00598448	0.00743573	0.423165
cg05951173	0.00118035	0.00279567	0.673939	0.00188301	0.00157273	0.234522	-0.00181507	0.00225459	0.423035
cg05951178	-0.0351958	0.028264	0.216462	-0.00290321	0.0159002	0.855554	0.023572	0.0227937	0.304003
cg05951202	0.00239566	0.0130402	0.854676	0.00564023	0.00733587	0.44411	-0.00526288	0.0105164	0.618054
cg05951219	0.0124272	0.00706394	0.0821338	-0.0013893	0.00397388	0.727497	-0.00526364	0.00569677	0.358118
cg05951259	0.0046971	0.00419089	0.265535	0.000265889	0.00235762	0.910472	-0.00395457	0.00337978	0.245244
cg05951291	-0.0183616	0.0113783	0.110292	0.0146581	0.00640097	0.0244997	0.00874369	0.00917614	0.343357
cg05951296	0.001725	0.0127098	0.892362	-0.0119433	0.00715001	0.0985218	0.00125208	0.0102499	0.903065
cg05951308	0.000349059	0.00302769	0.908488	-0.000811084	0.00170325	0.635156	0.00113322	0.00244171	0.643757
cg05951339	-0.00776978	0.0129614	0.550464	0.000198489	0.00729154	0.978347	0.00909256	0.0104528	0.386823
cg05951351	-0.0264841	0.0363427	0.468168	0.0334164	0.0204449	0.10586	0.0199949	0.0293088	0.496959
cg05951360	0.0086608	0.0240717	0.719895	0.00604294	0.0135417	0.656554	-0.0085516	0.0194128	0.660683
cg05951364	-0.0241622	0.0136225	0.0796952	0.0135233	0.00766346	0.0812159	0.0181495	0.010986	0.102211
cg05951419	0.0180523	0.0115777	0.122656	-0.004077	0.0065131	0.533013	-0.0144096	0.00933688	0.126473
cg05951421	-0.0299628	0.016065	0.0656183	-0.00640242	0.00903749	0.480617	0.0265318	0.0129557	0.0436588
cg05951474	-0.0117107	0.00687555	0.0921784	0.00095331	0.0038679	0.805915	0.0118477	0.00554484	0.0354957
cg05951521	-0.00759817	0.00655292	0.249495	0.00496721	0.00368639	0.181418	0.00537	0.00528465	0.312441
cg05951536	-0.00161792	0.00284912	0.571623	0.0018275	0.00160279	0.257408	0.00164535	0.00229769	0.475899
cg05951558	-0.0198661	0.0157739	0.211322	0.0127842	0.00887372	0.153349	0.0153768	0.012721	0.230101
cg05951575	0.00636477	0.0134498	0.637265	-0.00196536	0.00756627	0.795682	-0.0102187	0.0108467	0.348809
cg05951576	-0.0138123	0.0240666	0.567537	-0.0103758	0.0135389	0.445578	0.0131754	0.0194087	0.499084
cg05951596	-0.00049378	0.0201123	0.980471	-0.00312584	0.0113143	0.78301	0.0083454	0.0162197	0.608222
cg05951603	-0.0261177	0.0257521	0.313368	0.0285032	0.0144871	0.0523879	0.0254617	0.020768	0.223581
cg05951609	-0.0179377	0.0254794	0.483353	0.000735857	0.0143337	0.959177	0.0194577	0.0205481	0.346358
cg05951618	0.0159051	0.0153141	0.30194	0.000270805	0.00861509	0.974997	-0.0239771	0.0123502	0.0555186
cg05951763	0.00546818	0.00972528	0.575415	0.00538275	0.00547103	0.327975	-0.0088608	0.00784302	0.261752
cg05951776	0.0115935	0.0179162	0.519314	-0.0131555	0.0100789	0.19533	-0.017239	0.0144486	0.236141
cg05951817	-0.0460589	0.0266718	0.0878231	0.0299393	0.0150045	0.0492067	0.0446462	0.0215097	0.0409503
cg05951822	0.00655874	0.0146619	0.655772	-0.0115476	0.00824814	0.165145	-0.0101171	0.0118242	0.394607
cg05951826	-0.00712967	0.0119131	0.551116	-0.00114369	0.00670181	0.864901	-0.00242493	0.00960741	0.801339
cg05951828	-0.00556793	0.00711501	0.436059	0.00608628	0.00400261	0.132077	0.0027719	0.00573795	0.63028
cg05951860	-0.00133631	0.00350317	0.703816	0.00196103	0.00197074	0.322523	-0.00276105	0.00282516	0.33119
cg05951864	-0.00611918	0.00439017	0.167	0.00313685	0.00246972	0.207507	0.00516429	0.00354049	0.14835
cg05951907	-0.000511643	0.00640765	0.936545	-0.00312614	0.00360467	0.388249	-0.00286814	0.00516749	0.580329
cg05951984	-0.000932631	0.0418893	0.982289	-0.0133786	0.0235651	0.571717	-0.0299126	0.0337819	0.378406
cg05951993	-0.00172122	0.00250897	0.494563	0.00152387	0.00141144	0.283348	0.000848526	0.00202337	0.67601
cg05951994	-0.01774	0.0145654	0.226611	0.0123908	0.00819388	0.134192	0.0226071	0.0117464	0.0576247
cg05952034	-0.00281275	0.00851866	0.742071	0.00677853	0.00479224	0.160874	-0.000120143	0.00686993	0.986088
cg05952081	-0.0182345	0.0173395	0.295955	0.00738346	0.00975446	0.451184	0.000571797	0.0139836	0.967479
cg05952098	-0.00528871	0.00486502	0.28007	-0.000785199	0.00273685	0.774888	0.00552948	0.00392343	0.16238
cg05952120	0.00962898	0.00389895	0.0155252	-0.00339722	0.00219338	0.125134	-0.00677373	0.00314434	0.0340498
cg05952133	0.00525696	0.00802507	0.514194	-0.0050453	0.00451456	0.266903	-0.0027296	0.00647187	0.674263
cg05952150	-0.000965136	0.00411674	0.815206	0.000113621	0.0023159	0.960985	0.00349716	0.00331998	0.295157
cg05952163	-0.000584475	0.00786146	0.940909	0.00184778	0.00442253	0.677138	-0.00442665	0.00633993	0.486947
cg05952186	0.00147133	0.00596401	0.805734	-0.00346331	0.0033551	0.304883	0.00324449	0.00480972	0.50178
cg05952192	-0.0129455	0.0127119	0.311392	-0.00175365	0.0071512	0.806874	0.00409534	0.0102516	0.690541
cg05952202	-0.0119014	0.0161223	0.462428	-0.00115781	0.00906973	0.898723	-0.00290675	0.0130019	0.823634
cg05952256	-0.0138125	0.0198549	0.48853	-0.00724348	0.0111695	0.518407	0.0190327	0.0160121	0.23789
cg05952322	0.0420587	0.0311695	0.180807	0.0106724	0.0175347	0.544382	-0.048981	0.0251369	0.0546461
cg05952379	-0.00778329	0.00773182	0.316957	0.010424	0.0043496	0.0187436	0.00123401	0.00623539	0.843592
cg05952462	-0.00838959	0.00738781	0.259317	0.00286122	0.00415607	0.493048	0.00543871	0.00595796	0.363905
cg05952475	0.000608908	0.00283463	0.83043	6.76207e-05	0.00159464	0.966275	-0.000552716	0.00228601	0.809531
cg05952508	-0.0214341	0.0216465	0.324893	-0.00343015	0.0121774	0.778873	0.0223635	0.017457	0.203657
cg05952543	-0.0243814	0.0135134	0.0747351	0.000454602	0.00760206	0.952455	0.0150417	0.010898	0.171135
cg05952601	-0.0207787	0.016038	0.198624	0.00396808	0.00902232	0.661193	0.0222223	0.012934	0.0894129
cg05952630	0.0252166	0.0157429	0.112916	0.00454751	0.0088563	0.60895	-0.0226699	0.012696	0.0777309
cg05952642	0.00142165	0.00336276	0.673535	-0.000752614	0.00189175	0.691745	-0.00301161	0.00271192	0.269912
cg05952666	-0.00774205	0.00513323	0.135206	-0.000329811	0.00288774	0.90934	0.00427939	0.00413973	0.304192
cg05952672	-0.00709008	0.0128619	0.582909	0.012533	0.00723554	0.0868763	0.00358917	0.0103725	0.730178
cg05952715	0.00564096	0.00829915	0.498539	-0.0111678	0.00466875	0.01896	0.00233266	0.00669291	0.728306
cg05952749	0.000107426	0.017207	0.995033	0.0120436	0.00967994	0.216851	-0.00117753	0.0138767	0.932575
cg05952755	0.00355157	0.00328175	0.282217	0.00106131	0.00184618	0.5669	-0.00194396	0.0026466	0.464657
cg05952786	0.0233063	0.0234589	0.323289	-0.0146884	0.013197	0.268841	-0.0214246	0.0189186	0.260625
cg05952841	-0.00605914	0.0114884	0.59928	-0.00411309	0.00646288	0.526214	0.00790688	0.00926489	0.395823
cg05952862	-0.0232922	0.0286223	0.418046	0.0144505	0.0161017	0.372012	0.0350496	0.0230826	0.132615
cg05952895	-0.00962429	0.00994093	0.335717	-4.38583e-05	0.00559235	0.993761	0.00253658	0.00801694	0.752473
cg05952897	0.0191635	0.0107229	0.077476	-0.0138015	0.00603225	0.0246228	-0.00130344	0.00864756	0.880547
cg05952909	0.00514152	0.00900686	0.569611	0.00140422	0.00506688	0.782347	-0.00013515	0.00726365	0.985199
cg05952915	-0.00959755	0.0162533	0.556423	-0.00945602	0.00914341	0.303981	-0.00542956	0.0131076	0.679749
cg05952925	0.00093167	0.00482757	0.847428	-0.000922459	0.00271579	0.734946	0.00303551	0.00389323	0.43774
cg05952945	0.00754503	0.00957572	0.432927	0.00129736	0.0053869	0.810262	-0.00892385	0.00772241	0.251092
cg05953015	0.032278	0.0253453	0.206302	0.000530582	0.0142582	0.970403	-0.0146406	0.0204399	0.475785
cg05953100	0.00200252	0.00462301	0.665993	-0.000416269	0.00260071	0.873214	0.000775158	0.00372826	0.835793
cg05953124	-0.0158942	0.0163961	0.3351	0.0113794	0.00922375	0.220715	0.0189144	0.0132228	0.156255
cg05953142	0.00248545	0.0123208	0.840611	-0.00458073	0.00693114	0.510469	0.00898881	0.00993617	0.368205
cg05953230	-0.000737819	0.00318675	0.817462	0.00154361	0.00179273	0.391641	0.00211616	0.00256998	0.412577
cg05953243	0.00442632	0.00988221	0.655359	0.00408023	0.00555931	0.465002	-0.00327018	0.00796958	0.682594
cg05953251	0.00930422	0.00882297	0.294622	0.00370751	0.00496343	0.457146	-0.00105095	0.00711535	0.882928
cg05953285	-0.0108239	0.0136967	0.431576	0.00552391	0.00770518	0.475395	0.00422786	0.0110458	0.702855
cg05953296	-0.0015841	0.0422211	0.970159	-0.019694	0.0237518	0.409338	0.000123634	0.0340495	0.997111
cg05953316	-0.00523023	0.0114998	0.650406	0.00125647	0.00646932	0.846467	0.00293497	0.00927412	0.752423
cg05953340	-0.00110172	0.00967639	0.90962	0.00185569	0.00544353	0.734021	-0.000161783	0.0078036	0.983508
cg05953364	0.00166366	0.0181822	0.927311	0.00971812	0.0102285	0.344755	0.0105495	0.0146631	0.473834
cg05953373	0.00548954	0.0192334	0.776018	-0.0237153	0.0108199	0.0311267	0.000539536	0.0155109	0.972333
cg05953394	-0.00869868	0.00575189	0.134162	0.00118402	0.00323577	0.715337	0.00961106	0.00463865	0.0413011
cg05953412	0.0134592	0.0125684	0.287257	-0.014074	0.00707044	0.0497438	-0.0128324	0.0101359	0.208958
cg05953477	0.0211608	0.0160147	0.189937	0.000998387	0.00900922	0.912022	-0.0108246	0.0129152	0.40431
cg05953549	-0.00155385	0.00239418	0.518079	0.00204016	0.00134686	0.133546	-0.00150495	0.0019308	0.437884
cg05953598	-0.00268201	0.00883831	0.762286	0.00432518	0.00497206	0.386807	-0.00785495	0.00712773	0.27356
cg05953639	0.00523778	0.00667345	0.434712	-0.00337541	0.0037542	0.371138	-0.0065564	0.00538185	0.226503
cg05953676	-0.00638407	0.00725721	0.381509	0.00241076	0.0040826	0.556426	0.00677804	0.00585263	0.250059
cg05953751	0.0116664	0.0135932	0.393169	-0.00991061	0.00764699	0.198478	-0.0113285	0.0109624	0.304348
cg05953767	0.00854665	0.00932665	0.362066	-0.00225176	0.00524678	0.668886	-0.00830007	0.00752155	0.272922
cg05953785	0.0260284	0.00915103	0.00557446	-0.00917822	0.00514798	0.0781765	-0.0219201	0.00737991	0.00386734
cg05953792	0.0105841	0.0257205	0.68174	0.000495978	0.0144693	0.972736	-0.0283961	0.0207425	0.174613
cg05953839	0.010007	0.00902128	0.270446	0.00210442	0.00507499	0.679432	-0.0111873	0.00727528	0.127834
cg05953846	0.00505131	0.0261266	0.847154	0.0110926	0.0146978	0.452508	-0.0092305	0.02107	0.662435
cg05953911	0.00661354	0.00737337	0.372279	-0.00147399	0.00414795	0.723205	0.00338087	0.00594631	0.57115
cg05953939	0.00109349	0.0314804	0.972372	-0.0107088	0.0177095	0.546995	-0.0232491	0.0253876	0.36238
cg05953978	0.00759241	0.0123061	0.538907	-0.00104751	0.00692287	0.880089	0.00789279	0.00992431	0.428655
cg05954002	0.0207188	0.0251589	0.412519	-0.0077057	0.0141533	0.587562	0.00100543	0.0202896	0.960594
cg05954062	-0.00348087	0.0127358	0.785275	0.00156249	0.00716461	0.827887	0.011337	0.0102709	0.272795
cg05954076	0.00558226	0.00967805	0.565602	-0.00763509	0.00544446	0.16445	-0.00402306	0.00780494	0.607576
cg05954120	0.00554028	0.009053	0.542183	-0.0108814	0.00509284	0.0355047	-0.0030521	0.00730086	0.676967
cg05954192	-0.00849436	0.0174476	0.627618	0.00877083	0.0098153	0.374066	0.00633747	0.0140708	0.653569
cg05954213	-0.0090596	0.0110747	0.415619	0.00377029	0.00623016	0.54668	0.00239171	0.00893128	0.78951
cg05954222	-0.00749854	0.0125171	0.550723	0.00744245	0.00704159	0.293539	0.000321474	0.0100945	0.974669
cg05954228	-0.000760289	0.00926483	0.93479	0.00049651	0.005212	0.92433	0.00410418	0.00747169	0.584241
cg05954231	0.00465372	0.0175835	0.791908	-0.0113408	0.00989172	0.254808	-0.0120312	0.0141803	0.398573
cg05954233	-0.0145106	0.00950252	0.130467	0.00173385	0.00534572	0.746475	0.00364903	0.00766338	0.635178
cg05954266	0.00846079	0.00872037	0.334683	-0.00374926	0.00490571	0.446826	-0.00814874	0.00703261	0.24982
cg05954273	-0.040174	0.0512288	0.435098	0.0246036	0.0288192	0.395659	0.0462919	0.0413139	0.265659
cg05954276	-0.000250656	0.00354845	0.943852	0.00303357	0.00199621	0.132306	0.000661318	0.00286167	0.817796
cg05954280	-0.00197825	0.0101069	0.845287	0.00358031	0.00568572	0.530578	-0.00160474	0.00815079	0.844391
cg05954282	0.0110431	0.0113021	0.331298	0.00533483	0.00635808	0.403788	-0.0128217	0.00911466	0.163158
cg05954339	-0.014131	0.0129834	0.2795	0.00218903	0.00730394	0.765134	0.014707	0.0104706	0.163784
cg05954349	0.0262155	0.0149125	0.0823549	-0.00654007	0.00838914	0.437799	-0.0138216	0.0120263	0.253664
cg05954376	0.0100236	0.01574	0.525951	0.00606902	0.00885464	0.494953	-0.00983786	0.0126936	0.440476
cg05954411	-0.0210908	0.0105511	0.0488125	0.0186086	0.00593561	0.00235919	0.00224203	0.00850902	0.792812
cg05954453	-0.0140386	0.00716556	0.0533695	0.00520921	0.00403104	0.199765	0.00893603	0.00577872	0.125731
cg05954551	-0.0055357	0.0217832	0.800011	0.00112269	0.0122543	0.927219	-0.00652256	0.0175672	0.711344
cg05954567	-0.0359881	0.024476	0.145161	-0.0084328	0.0137692	0.541881	0.0256635	0.0197388	0.197064
cg05954609	-0.000425436	0.00499872	0.932375	0.00109935	0.00281207	0.696819	-0.000631871	0.00403126	0.875819
cg05954614	0.0353603	0.0231346	0.130111	-0.037171	0.0130146	0.00538917	-0.0156144	0.0186571	0.404986
cg05954640	-0.04035	0.0216959	0.0663726	-0.00567341	0.0122052	0.643237	0.0190245	0.0174968	0.279971
cg05954699	0.0185964	0.010949	0.0930792	0.000939388	0.00615944	0.879145	-0.0111148	0.00882989	0.211558
cg05954702	0.00533258	0.00463087	0.252744	-0.00387324	0.00260513	0.140775	-0.00552541	0.0037346	0.142699
cg05954779	0.0392877	0.0187907	0.0395315	-0.0147085	0.0105708	0.167729	-0.0234584	0.0151539	0.125334
cg05954780	0.00998785	0.0215606	0.644372	-0.0149158	0.0121291	0.222182	-0.0119251	0.0173877	0.494684
cg05954817	0.00429851	0.0027137	0.116907	-0.00126805	0.00152662	0.408512	-0.0045317	0.00218849	0.0414205
cg05954818	-0.0164038	0.0108736	0.135112	0.00434585	0.00611704	0.47937	0.0184422	0.00876911	0.0384149
cg05954820	0.00845727	0.00560002	0.134695	-0.0047012	0.00315033	0.139326	-0.00524849	0.00451618	0.248426
cg05954825	-0.012039	0.0142182	0.399521	-0.00368954	0.00799854	0.645778	0.017905	0.0114663	0.122116
cg05954826	-0.000339002	0.00333385	0.919246	0.000262328	0.00187549	0.889092	-0.000874749	0.00268861	0.745713
cg05954884	0.00162685	0.00285035	0.569672	-0.000352406	0.00160348	0.826573	-0.000940641	0.00229868	0.683416
cg05954917	0.0130893	0.0148031	0.379067	-0.00780534	0.00832761	0.351267	0.000646999	0.0119381	0.956906
cg05954918	-0.00626861	0.025266	0.804652	-0.0173238	0.0142136	0.226286	-0.000268816	0.020376	0.989505
cg05954989	-0.00230734	0.0035531	0.517839	0.000721561	0.00199883	0.719001	0.00278949	0.00286543	0.333067
cg05954992	0.0022144	0.0293343	0.940004	0.0162637	0.0165022	0.327154	-0.0042089	0.0236569	0.859213
cg05955006	-4.28872e-05	0.0148767	0.997707	0.0129657	0.00836903	0.125038	-0.00939369	0.0119975	0.435819
cg05955013	-0.00837306	0.00305915	0.00754793	0.00207323	0.00172095	0.231664	0.00759135	0.00246708	0.00281302
cg05955034	0.00778273	0.00754267	0.305081	-0.00110336	0.00424319	0.795469	-0.00565886	0.00608285	0.354851
cg05955036	0.000180281	0.0155353	0.990768	0.000179948	0.00873949	0.983621	-0.00537665	0.0125285	0.668898
cg05955113	0.0112169	0.00820572	0.175243	-0.00317722	0.00461619	0.493152	-0.00782368	0.00661756	0.240399
cg05955164	0.0173844	0.0210829	0.411921	-0.0293187	0.0118604	0.0154304	-0.0176707	0.0170025	0.301611
cg05955210	-0.00986804	0.029219	0.736402	0.0136567	0.0164374	0.408399	-0.00457673	0.0235639	0.846462
cg05955224	0.00246772	0.00463715	0.596001	-0.00352421	0.00260867	0.180293	-0.0031319	0.00373967	0.404671
cg05955251	-0.00435984	0.00874698	0.619461	0.00720071	0.00492068	0.147058	0.00150898	0.00705407	0.831125
cg05955252	-0.00212597	0.00782721	0.786579	-0.00170248	0.00440326	0.699988	-0.00198263	0.00631232	0.754222
cg05955275	0.0147284	0.0105849	0.16772	-0.00553976	0.00595462	0.354835	-0.00437155	0.00853627	0.609899
cg05955282	0.0433489	0.0288315	0.136411	-0.0226118	0.0162194	0.166916	-0.0571866	0.0232514	0.0159401
cg05955287	-0.00553091	0.00377227	0.146283	0.000294876	0.00212212	0.889816	0.00394617	0.00304217	0.198088
cg05955301	-0.00559391	0.00738914	0.451117	0.00433793	0.00415682	0.299644	0.00268352	0.00595903	0.653621
cg05955332	0.00680642	0.00999671	0.497807	0.00263932	0.00562373	0.640043	-0.0093568	0.00806192	0.249047
cg05955352	0.00819011	0.0265809	0.758745	0.0176433	0.0149533	0.241333	0.0109005	0.0214364	0.612418
cg05955385	0.00648653	0.00919288	0.482364	-0.00606209	0.00517153	0.24439	-0.00746756	0.00741367	0.316664
cg05955412	-0.0111236	0.00686413	0.10882	0.00445937	0.00386147	0.251393	0.00475081	0.00553563	0.393182
cg05955436	-0.00883462	0.0162937	0.589093	-0.00445022	0.00916617	0.628568	0.0064763	0.0131402	0.623381
cg05955491	0.0017258	0.0081535	0.832876	-0.00251063	0.00458682	0.585567	0.00339151	0.00657545	0.607344
cg05955535	0.00804278	0.00634574	0.208463	-0.00224322	0.00356984	0.531439	-0.00167012	0.00511757	0.744962
cg05955544	-0.0109336	0.0145959	0.455873	0.00651104	0.00821102	0.430007	0.00317126	0.011771	0.788264
cg05955559	-0.00114479	0.00848817	0.893035	-0.00295981	0.00477509	0.537018	-0.00333266	0.00684535	0.627618
cg05955566	0.000217114	0.0052942	0.967384	-0.000250171	0.00297829	0.933256	0.0013131	0.00426955	0.759177
cg05955624	0.00291972	0.00914074	0.750193	0.0015775	0.00514219	0.759765	0.000829738	0.00737162	0.910646
cg05955675	-0.0352	0.0331131	0.290781	-0.0220105	0.018628	0.240669	0.0334053	0.0267043	0.21439
cg05955831	0.00128476	0.0081484	0.875091	-0.00949309	0.00458395	0.0413975	0.00158931	0.00657134	0.809475
cg05955997	0.0024131	0.0224635	0.914706	-0.00999567	0.012637	0.431155	-0.00965207	0.0181158	0.595564
cg05956078	-0.00757415	0.00814545	0.355076	0.00104418	0.00458229	0.820292	-0.0014637	0.00656896	0.82421
cg05956122	0.0131075	0.0126523	0.303151	0.000713102	0.00711764	0.920431	-0.00434522	0.0102035	0.67129
cg05956126	0.000100892	0.00365426	0.978038	-0.000308505	0.00205573	0.881064	0.000980456	0.002947	0.740183
cg05956132	-0.017076	0.0117546	0.149986	-0.000137731	0.00661265	0.983431	0.014593	0.00947959	0.127418
cg05956150	-0.00104069	0.0258817	0.96802	-0.0181581	0.0145599	0.215777	-0.0076118	0.0208725	0.716255
cg05956151	-0.0195967	0.0210449	0.354397	0.0072139	0.011839	0.543928	0.00737371	0.0169718	0.66505
cg05956183	0.00534115	0.00517354	0.304815	0.000390082	0.00291042	0.893696	-0.00292596	0.00417224	0.485036
cg05956185	-0.00110837	0.00699206	0.874425	0.00590138	0.00393344	0.13724	-0.00112046	0.0056388	0.842968
cg05956273	-0.00129348	0.00631584	0.838218	-0.00419187	0.00355302	0.24137	-0.00256923	0.00509345	0.615273
cg05956317	-0.0210683	0.0348799	0.547436	0.0363631	0.019622	0.0673263	0.0149216	0.0281292	0.597171
cg05956380	0.00569608	0.00827885	0.493308	-0.0043597	0.00465733	0.351877	0.00034786	0.00667654	0.95857
cg05956396	0.00200334	0.00325988	0.540496	-0.00101892	0.00183387	0.579935	-0.00175031	0.00262895	0.507353
cg05956438	0.0189772	0.0173618	0.277462	-0.000528781	0.00976702	0.956951	-0.0146995	0.0140016	0.296765
cg05956452	0.0216651	0.014993	0.152132	-0.013897	0.00843446	0.103117	-0.018453	0.0120913	0.130687
cg05956462	-0.0151661	0.00941401	0.110884	-0.000365784	0.00529593	0.945097	0.0162282	0.007592	0.0354259
cg05956477	0.0248735	0.0146199	0.0925337	-0.0114942	0.00822453	0.165885	-0.0153827	0.0117903	0.195521
cg05956518	0.0186847	0.0229687	0.418211	-0.0121211	0.0129212	0.350863	-0.00261234	0.0185233	0.88818
cg05956521	0.0147019	0.0155487	0.347065	-0.00493244	0.00874705	0.574309	-0.0179594	0.0125394	0.155743
cg05956531	-0.00703106	0.0165615	0.672242	-0.00463331	0.00931678	0.620256	0.00703203	0.0133561	0.59991
cg05956608	0.00732668	0.0249706	0.769922	-0.0173514	0.0140474	0.220158	-0.000376829	0.0201377	0.985114
cg05956679	-0.0291804	0.0246128	0.239093	0.0171483	0.0138461	0.218944	0.0127783	0.0198492	0.521458
cg05956747	-0.0315836	0.0154871	0.0445211	0.00102259	0.00871239	0.906842	0.0393867	0.0124897	0.00222968
cg05956749	-0.00200433	0.00550377	0.716633	-0.00301307	0.00309619	0.333238	0.00110333	0.00443856	0.804287
cg05956792	0.00590205	0.00778895	0.450699	-0.00607986	0.00438174	0.168903	-0.00133543	0.00628146	0.832149
cg05956803	2.93244e-05	0.0133462	0.998252	-0.00661536	0.00750802	0.380745	-0.00334951	0.0107632	0.756409
cg05956829	0.0113054	0.0141377	0.426133	-0.00738865	0.00795325	0.355515	-0.0213995	0.0114014	0.063961
cg05956871	0.00844838	0.00936109	0.369342	0.000866158	0.00526616	0.869747	-0.00312993	0.00754932	0.679481
cg05956890	0.00289229	0.00326385	0.378032	0.00139647	0.0018361	0.449023	-0.00358541	0.00263215	0.176746
cg05956899	-0.00469764	0.00237898	0.0515548	0.000548669	0.00133831	0.682859	0.00443067	0.00191855	0.0233473
cg05956900	-0.00572875	0.00829675	0.491773	0.00693185	0.0046674	0.1412	-0.00410933	0.00669098	0.540751
cg05956920	0.0116519	0.0158621	0.464619	-0.0081742	0.00892334	0.362234	-0.0118346	0.0127921	0.357506
cg05956943	0.019318	0.0647671	0.766226	-0.001634	0.0364353	0.964335	-0.018306	0.0522319	0.726849
cg05957119	0.00963967	0.0119426	0.421822	-0.00492682	0.00671839	0.465372	0.00154951	0.00963118	0.872566
cg05957169	-0.00305936	0.00411767	0.459539	0.00185811	0.00231643	0.424706	0.000177172	0.00332072	0.957575
cg05957190	0.0140017	0.0266912	0.601241	-0.00441647	0.0150154	0.769375	-0.0357109	0.0215253	0.100797
cg05957246	-0.0158277	0.0100151	0.11773	0.00469362	0.00563405	0.407134	0.0151967	0.00807671	0.063321
cg05957285	-0.00156058	0.00412595	0.706199	-0.00140357	0.00232109	0.546987	0.0018445	0.0033274	0.580805
cg05957366	-0.00195672	0.00247157	0.430746	0.000943517	0.0013904	0.49924	0.00257378	0.00199322	0.200112
cg05957398	-0.000743471	0.0087204	0.932258	0.00157176	0.00490573	0.749457	0.000734134	0.00703264	0.917106
cg05957436	0.0254355	0.017306	0.145321	-0.0197232	0.00973561	0.0459131	-0.0217075	0.0139565	0.123575
cg05957444	0.000313195	0.00299256	0.916894	0.00279944	0.00168349	0.100019	-0.000186823	0.00241337	0.938478
cg05957477	0.00368229	0.0187916	0.845114	0.00493037	0.0105714	0.64213	-0.0212732	0.0151546	0.164039
cg05957504	0.0106856	0.0355402	0.764406	-0.0231838	0.0199934	0.24947	-0.0179633	0.0286617	0.532513
cg05957543	0.0112392	0.0132258	0.397827	-0.0199363	0.00744029	0.00885194	-0.00996845	0.0106661	0.352644
cg05957546	0.013736	0.0161247	0.396683	-0.00277515	0.00907106	0.760403	0.0140974	0.0130039	0.281388
cg05957567	0.00197538	0.00420807	0.639967	0.00154734	0.00236728	0.515111	-0.00135321	0.00339363	0.691077
cg05957603	0.02597	0.0182255	0.15784	-0.00241018	0.0102529	0.814718	-0.00633238	0.0146981	0.667683
cg05957670	-0.00234985	0.0185985	0.899756	0.0058221	0.0104627	0.579358	-0.00320477	0.0149989	0.831319
cg05957703	0.00272269	0.00807024	0.736667	-0.000528925	0.00453998	0.907528	-0.00635367	0.00650831	0.331716
cg05957717	0.0171826	0.0155891	0.273477	-0.00531602	0.00876976	0.546013	-0.00631704	0.0125719	0.616635
cg05957730	-0.0148667	0.0137773	0.283607	0.0164515	0.00775054	0.0366937	-0.00227842	0.0111108	0.838013
cg05957749	0.0416264	0.0201943	0.0423305	-0.0194225	0.0113604	0.090977	-0.0275209	0.0162858	0.094718
cg05957761	0.00315531	0.00688955	0.648132	-0.00183036	0.00387577	0.637954	-0.00701269	0.00555613	0.210345
cg05957768	-0.00363746	0.0577329	0.94991	-0.00429613	0.0324781	0.895077	-0.00442476	0.0465592	0.924511
cg05957781	-0.0588841	0.039239	0.137151	0.0328486	0.0220742	0.140426	0.0426771	0.0316446	0.181035
cg05957847	-0.0179266	0.0254903	0.483808	0.0126629	0.0143398	0.379693	0.00299232	0.0205569	0.884611
cg05957931	-0.0065335	0.0150937	0.666211	-0.00310324	0.00849108	0.715668	0.0118066	0.0121724	0.334824
cg05958000	-0.0137196	0.00765047	0.0764814	0.00626426	0.00430383	0.149212	0.010013	0.00616978	0.108311
cg05958020	-0.000158722	0.00879409	0.985642	-0.00218647	0.00494718	0.659639	0.00560312	0.00709206	0.431694
cg05958050	-0.0331989	0.0235851	0.16289	0.0257405	0.013268	0.0556894	0.0315081	0.0190204	0.101298
cg05958056	0.0319474	0.0147315	0.0329033	-0.0170109	0.00828731	0.0431832	-0.020181	0.0118803	0.0930349
cg05958126	0.00395255	0.00632219	0.533524	-0.0054234	0.0035566	0.131001	-0.00249108	0.00509858	0.626395
cg05958127	0.0242874	0.0213515	0.258524	-0.0193846	0.0120115	0.110268	-0.0312904	0.0172191	0.0727115
cg05958137	0.0263903	0.0117434	0.0272146	-0.0110729	0.00660634	0.0973923	-0.0200996	0.00947055	0.0367202
cg05958166	0.00351846	0.00296899	0.239294	-0.000540548	0.00167023	0.747008	-0.000491039	0.00239437	0.837999
cg05958216	-0.0381506	0.0174347	0.0313985	0.00693742	0.009808	0.481301	0.0305734	0.0140603	0.0324505
cg05958252	-0.0282716	0.0144101	0.0530435	0.00285092	0.00810653	0.725947	0.00995108	0.0116212	0.394245
cg05958255	-0.105927	0.10655	0.322974	-0.0577894	0.0599407	0.337726	0.0955948	0.0859283	0.269062
cg05958294	-0.0166483	0.0119481	0.167136	0.000819609	0.00672149	0.903236	0.0268516	0.00963562	0.00656627
cg05958346	-0.00866223	0.00940268	0.359527	-0.00588265	0.00528955	0.269219	0.0125483	0.00758286	0.10165
cg05958351	0.0116253	0.0190041	0.54235	-0.0147812	0.0106909	0.17041	-0.0134133	0.015326	0.383931
cg05958352	-0.0314433	0.0224915	0.165749	0.0232973	0.0126528	0.0690695	0.0217635	0.0181385	0.233529
cg05958394	0.00921229	0.0110574	0.407105	-0.0153061	0.00622043	0.0158936	-0.00935696	0.00891733	0.297014
cg05958433	-0.00418836	0.00691873	0.546549	0.00341559	0.00389219	0.382661	0.00789855	0.00557966	0.160548
cg05958438	0.00302062	0.013578	0.824486	0.00289446	0.00763842	0.705682	-0.00531731	0.0109501	0.628504
cg05958510	0.000772724	0.00271066	0.776285	-0.00116843	0.00152491	0.44566	4.89047e-05	0.00218604	0.982204
cg05958659	-0.00341679	0.00507886	0.502934	-0.000191777	0.00285715	0.946642	0.00191136	0.00409589	0.641941
cg05958702	0.00703349	0.00491804	0.156343	-0.00277859	0.00276668	0.318083	0.00151441	0.00396619	0.703541
cg05958729	-0.0311665	0.0220083	0.160392	0.0130714	0.0123809	0.294067	0.0350467	0.0177487	0.0515593
cg05958749	0.00298798	0.00280563	0.289895	-5.40386e-05	0.00157833	0.972768	-0.000466615	0.00226262	0.837106
cg05958778	-0.00244553	0.0065877	0.711393	0.00169388	0.00370596	0.648787	0.000127485	0.0053127	0.980912
cg05958816	-0.0182605	0.0167654	0.279154	-0.00356391	0.00943149	0.706467	0.0084826	0.0135206	0.532088
cg05958872	0.0180174	0.0129337	0.167236	-0.0083904	0.00727598	0.252075	-0.0129633	0.0104305	0.217349
cg05958900	0.0116128	0.00974633	0.236771	-0.00234889	0.00548287	0.66944	-0.00667269	0.00786	0.398298
cg05958910	-0.0108884	0.00867214	0.212715	0.00554166	0.00487858	0.259184	0.00334981	0.00699371	0.633187
cg05958922	0.00100402	0.00552655	0.856273	0.00333223	0.00310901	0.286844	-0.00361023	0.00445693	0.420187
cg05958984	-9.10459e-05	0.00773216	0.990633	-0.00179955	0.00434979	0.680129	-0.00114554	0.00623566	0.854681
cg05958985	-0.0138593	0.00816068	0.0931095	0.00725827	0.00459085	0.117586	0.00827933	0.00658124	0.211829
cg05959111	-0.0317187	0.0395101	0.424329	0.0238964	0.0222267	0.285363	0.0340699	0.0318632	0.287982
cg05959128	-0.0177472	0.00868821	0.0441831	0.00305534	0.00488762	0.533568	0.0165487	0.00700667	0.0204692
cg05959138	-0.00727818	0.0076	0.340952	-0.00222978	0.00427544	0.603353	0.0110028	0.00612908	0.0761787
cg05959170	0.0141577	0.0242628	0.561092	0.00213177	0.0136492	0.876259	-0.0101356	0.0195669	0.605807
cg05959229	0.00939804	0.0100946	0.354491	-0.0056254	0.00567879	0.324694	-0.0108146	0.00814086	0.187589
cg05959241	-0.0358905	0.0380383	0.34808	-0.011725	0.0213987	0.585175	0.0465225	0.0306763	0.133087
cg05959265	-0.00984826	0.0125494	0.434777	0.00403556	0.00705978	0.569083	0.0008879	0.0101206	0.930296
cg05959277	0.00378353	0.00940259	0.688406	-0.00201841	0.0052895	0.70372	-0.00103338	0.00758279	0.891922
cg05959292	0.0096172	0.00898384	0.287424	0.00333824	0.00505393	0.510704	-0.00615474	0.00724508	0.397986
cg05959377	0.00131411	0.00267873	0.624992	0.00157254	0.00150694	0.299661	7.07389e-05	0.00216028	0.973955
cg05959381	0.0007976	0.00405647	0.844591	-0.00117843	0.002282	0.606914	0.00208509	0.00327137	0.525593
cg05959392	0.000321419	0.00617348	0.958599	-0.00308648	0.00347294	0.37666	0.00341653	0.00497865	0.494431
cg05959406	-0.00674348	0.0124014	0.588025	-0.00300756	0.00697651	0.667488	0.00806127	0.0100012	0.422475
cg05959430	0.00605049	0.0168582	0.720557	0.00653207	0.00948374	0.492847	-0.0144022	0.0135955	0.292446
cg05959459	0.00178966	0.00532178	0.73748	0.000839902	0.00299381	0.77974	-0.00194982	0.00429179	0.650761
cg05959464	0.0357314	0.0174035	0.0431355	-0.00671823	0.00979046	0.494453	-0.02119	0.0140352	0.134807
cg05959476	-0.00940147	0.0077808	0.230286	0.00138627	0.00437715	0.752243	0.00489823	0.00627489	0.437201
cg05959525	-0.00190026	0.00321609	0.556183	0.00153916	0.00180924	0.397314	0.00254315	0.00259364	0.329606
cg05959570	0.0393307	0.012904	0.0030702	-0.00296949	0.00725924	0.683522	-0.033163	0.0104065	0.00201327
cg05959577	-2.61099e-05	0.00324372	0.993596	0.000268411	0.00182478	0.883408	-0.000562508	0.00261592	0.830257
cg05959610	0.0171072	0.0133809	0.20456	-0.0093269	0.00752752	0.218741	-0.0048374	0.0107911	0.655095
cg05959720	-0.00848459	0.00785625	0.283206	-0.00683539	0.0044196	0.125673	0.00465978	0.00633573	0.464074
cg05959780	0.00243817	0.00703458	0.72975	0.00747285	0.00395736	0.0623912	-0.000125367	0.00567309	0.982421
cg05959791	0.0106721	0.0271619	0.695371	0.0109762	0.0152801	0.474524	0.00301169	0.0219049	0.890969
cg05959797	-0.00265135	0.008572	0.757847	0.0100623	0.00482225	0.0399172	0.00261935	0.00691296	0.705703
cg05959834	-0.00747959	0.00654936	0.256647	-0.00214015	0.00368439	0.562866	0.00919377	0.00528178	0.0853623
cg05959932	0.00377513	0.0282635	0.894059	-0.0022558	0.0158999	0.887514	-0.0105685	0.0227933	0.644071
cg05959980	-0.00281781	0.0159131	0.859871	-0.0053975	0.00895206	0.548158	-0.00167273	0.0128333	0.896603
cg05959989	-0.0203586	0.0171047	0.237267	0.0256366	0.00962238	0.00923012	0.0209544	0.0137942	0.132455
cg05959994	0.0012488	0.00823492	0.879825	-0.00327726	0.00463262	0.481234	-0.00153788	0.00664111	0.817429
cg05960024	0.00131762	0.00802063	0.869902	-0.00287701	0.00451207	0.525431	7.98051e-05	0.0064683	0.990185
cg05960032	-0.018776	0.0239089	0.434454	0.00128	0.0134502	0.924407	0.00191842	0.0192815	0.920979
cg05960039	0.00997987	0.00828344	0.231625	-0.00405024	0.00465991	0.387204	-0.00424102	0.00668024	0.527225
cg05960081	0.00100947	0.00236719	0.670864	0.00102558	0.00133168	0.44335	-0.000323724	0.00190903	0.865747
cg05960102	-0.000570976	0.00882908	0.948589	-0.00112096	0.00496687	0.821986	0.000173434	0.00712028	0.980624
cg05960180	-0.011656	0.0131279	0.377109	0.0154583	0.00738521	0.0393172	-0.00161134	0.0105871	0.879391
cg05960182	-0.000129511	0.00365311	0.971802	-0.000552213	0.00205509	0.788808	-0.00146669	0.00294608	0.61988
cg05960240	-0.00445183	0.00558425	0.42755	0.00459245	0.00314146	0.147461	-0.000212122	0.00450346	0.962543
cg05960255	0.00365283	0.0248136	0.883314	-0.0169858	0.0139591	0.227038	-0.0121482	0.0200111	0.545422
cg05960309	-0.0050314	0.00396176	0.207553	0.00309483	0.00222872	0.168579	0.00364455	0.00319499	0.257195
cg05960325	-0.0136135	0.0179628	0.450623	0.0144969	0.0101051	0.155067	0.0119261	0.0144862	0.412656
cg05960363	-0.0258414	0.0193314	0.184867	0.00821266	0.010875	0.452224	0.0285722	0.0155899	0.070343
cg05960380	0.0186085	0.00693828	0.0087915	-0.00939406	0.00390318	0.0182601	-0.0142415	0.00559542	0.0127268
cg05960502	-0.00398209	0.00662397	0.549331	0.00330858	0.00372637	0.377109	0.00080755	0.00534195	0.880199
cg05960508	-0.00695556	0.00837347	0.408489	0.00646001	0.00471056	0.173864	0.00392661	0.00675285	0.56246
cg05960522	-0.00135034	0.0106993	0.899865	0.00570328	0.00601899	0.346046	0.00164125	0.00862854	0.849597
cg05960555	-0.00529058	0.0123048	0.668313	0.00141947	0.00692219	0.838014	-0.00219133	0.00992334	0.825758
cg05960592	-0.0157152	0.0140556	0.266683	0.0136966	0.00790706	0.0868667	0.009632	0.0113352	0.397856
cg05960597	0.00496175	0.0163905	0.762841	-0.00284831	0.00922058	0.758147	-0.00967046	0.0132182	0.466424
cg05960677	0.0128205	0.02583	0.620935	-0.00926679	0.0145309	0.525363	-0.0199343	0.0208308	0.341299
cg05960678	-0.0042073	0.0075703	0.579832	-0.00519548	0.00425873	0.225854	2.9574e-05	0.00610513	0.996146
cg05960806	0.000719461	0.00375979	0.848702	-0.00175572	0.0021151	0.408814	0.00416907	0.00303211	0.172753
cg05960822	0.0563973	0.0237207	0.0196713	-0.025235	0.0133443	0.0620201	-0.0258479	0.0191297	0.18022
cg05960850	0.0194562	0.0192181	0.314225	0.0020822	0.0108113	0.847736	-0.0288501	0.0154986	0.0661348
cg05960911	0.00321193	0.00844396	0.704611	0.00142855	0.00475022	0.764351	-0.0034254	0.0068097	0.616253
cg05960932	-0.00797656	0.0117419	0.498779	0.00552905	0.00660551	0.40492	-0.000750018	0.00946936	0.937056
cg05960938	0.0071909	0.00725404	0.324354	-0.00317327	0.00408082	0.43896	-0.00613632	0.00585007	0.297183
cg05960970	-0.00139377	0.0110444	0.899874	0.0025179	0.00621311	0.686308	-8.66851e-05	0.00890684	0.992258
cg05960982	-0.0119157	0.0203567	0.559866	0.0143025	0.0114518	0.215119	-0.00107595	0.0164168	0.947899
cg05961022	0.00333668	0.0180648	0.8539	-0.0101863	0.0101625	0.319025	-0.0105069	0.0145685	0.472764
cg05961096	0.0174789	0.0105294	0.100596	-0.00822043	0.00592337	0.168827	-0.0121005	0.00849148	0.157814
cg05961145	0.00497762	0.0059665	0.406472	0.00148629	0.0033565	0.659029	-0.00183262	0.00481173	0.704254
cg05961151	-0.00282104	0.00821273	0.732074	0.00260249	0.00462014	0.574719	0.00498904	0.00662322	0.453372
cg05961160	-0.00687119	0.0122151	0.575246	0.00854718	0.00687171	0.216985	0.00641384	0.00985098	0.516747
cg05961166	-0.0158123	0.0217115	0.468436	0.00588966	0.012214	0.630899	0.0128367	0.0175094	0.465496
cg05961176	-0.00665984	0.00843446	0.431959	-0.00142578	0.00474487	0.764539	0.00325376	0.00680203	0.633628
cg05961187	0.00318123	0.00763965	0.678159	-0.000204818	0.00429774	0.962101	-0.00519672	0.00616105	0.401328
cg05961212	7.54051e-05	0.00887122	0.993238	0.00191704	0.00499057	0.70184	0.000639917	0.00715426	0.928938
cg05961272	0.00250569	0.0104344	0.810801	-0.010701	0.00586994	0.0718157	-0.00361338	0.00841488	0.668716
cg05961296	-0.00713062	0.0131778	0.589849	0.0126195	0.0074133	0.0923571	0.000929216	0.0106274	0.930531
cg05961348	0.0115631	0.00466423	0.0151464	-0.00471602	0.0026239	0.0758343	-0.00740712	0.0037615	0.0521887
cg05961374	0.0197027	0.0112783	0.0842567	-0.00259268	0.00634469	0.683833	-0.0214704	0.00909546	0.020536
cg05961406	-0.000320579	0.0130827	0.980508	-0.000572408	0.00735977	0.93819	0.00203917	0.0105506	0.847205
cg05961429	0.00361242	0.0143167	0.801401	0.00934883	0.00805397	0.248983	0.0075332	0.0115458	0.515864
cg05961492	0.0842967	0.120625	0.486564	-0.0926539	0.0678585	0.175731	-0.0651169	0.0972789	0.505065
cg05961499	0.00162202	0.0267808	0.951847	-0.0121978	0.0150657	0.420408	0.00283935	0.0215976	0.895717
cg05961565	-0.00754857	0.0100643	0.455305	0.00277394	0.00566175	0.625435	0.00438152	0.00811643	0.590723
cg05961586	0.0143513	0.0162802	0.380524	-0.00585588	0.00915856	0.52429	-0.00380216	0.0131293	0.772833
cg05961595	-0.0119046	0.00510331	0.0220261	0.00094467	0.00287091	0.742928	0.0100574	0.0041156	0.0166049
cg05961632	-0.0131232	0.0128721	0.310855	0.0168243	0.0072413	0.022547	-0.000183845	0.0103808	0.985912
cg05961707	0.0107074	0.0263596	0.685612	-0.00637204	0.0148288	0.668497	-0.00900933	0.0212579	0.672775
cg05961721	0.00540187	0.00753049	0.475135	-0.01178	0.00423634	0.00667838	-0.00152375	0.00607302	0.802493
cg05961779	-0.00444325	0.00842954	0.599494	0.00136241	0.0047421	0.774581	0.00358548	0.00679807	0.599272
cg05961784	0.00716336	0.00885109	0.420591	-0.00482664	0.00497925	0.335121	-0.00490177	0.00713803	0.494134
cg05961792	0.0125276	0.00911302	0.172839	-0.00319866	0.0051266	0.534341	-0.0138572	0.00734926	0.062776
cg05961802	0.0073238	0.00776274	0.348122	-0.00561665	0.00436699	0.201879	-0.00158119	0.00626032	0.801208
cg05961809	0.00429202	0.00574313	0.456926	-0.00140923	0.00323084	0.663812	-0.00177048	0.00463159	0.703222
cg05961827	-0.0034724	0.00795189	0.663454	0.000655665	0.0044734	0.883819	0.000951513	0.00641286	0.882398
cg05961829	-0.0148534	0.0113493	0.194147	-0.000420443	0.00638465	0.94765	0.00648742	0.00915275	0.480391
cg05961847	-0.00267096	0.00865721	0.758439	0.00158552	0.00487018	0.745559	-0.00214168	0.00698167	0.759778
cg05961935	0.00489722	0.0029263	0.0979016	-0.00235572	0.00164621	0.156098	-0.00136698	0.00235994	0.563958
cg05961962	-0.0316991	0.018254	0.0860881	0.0209124	0.0102689	0.0448155	0.0207875	0.0147211	0.161573
cg05962003	0.00281318	0.0175913	0.873324	0.00634576	0.00989611	0.523093	-0.00730484	0.0141866	0.607952
cg05962022	-0.00153784	0.00963967	0.873628	-0.00189451	0.00542287	0.727687	0.0032144	0.00777399	0.680295
cg05962026	-0.00877034	0.00933579	0.350171	-1.59764e-05	0.00525192	0.99758	0.00483966	0.00752892	0.522078
cg05962028	0.0351169	0.019364	0.073282	-0.0191565	0.0108934	0.0822542	-0.0222297	0.0156163	0.158253
cg05962033	0.0227474	0.0115393	0.0519432	-0.00891647	0.00649154	0.173193	-0.0216931	0.00930598	0.0221162
cg05962042	0.0263024	0.0142655	0.0686993	0.00107035	0.00802516	0.894212	-0.0206987	0.0115045	0.0755387
cg05962055	-0.00247597	0.0228116	0.913823	0.0167222	0.0128328	0.196065	-0.00140101	0.0183966	0.939474
cg05962079	0.00417063	0.00296197	0.162761	-0.00338052	0.00166628	0.0456109	-0.000850294	0.00238871	0.722749
cg05962092	-0.0249962	0.0240101	0.300796	-0.00854764	0.0135071	0.528546	0.0183734	0.0193632	0.345369
cg05962107	-0.00504647	0.00426713	0.24025	0.0042794	0.00240051	0.0782044	0.00153198	0.00344126	0.657321
cg05962139	-3.31558e-06	0.00410034	0.999357	-0.000697585	0.00230668	0.763071	-0.00167543	0.00330675	0.613699
cg05962169	-0.0110314	0.0127986	0.391155	0.00443977	0.00719997	0.539122	-0.00299067	0.0103215	0.772713
cg05962239	-0.00456369	0.00324275	0.16297	0.00307524	0.00182424	0.0955081	0.00304332	0.00261514	0.24779
cg05962265	-0.0203566	0.0121185	0.096668	0.0137603	0.00681735	0.0466998	0.0239812	0.00977304	0.0161765
cg05962279	0.00452294	0.00902238	0.617454	-5.62668e-06	0.00507561	0.999118	-0.00796221	0.00727616	0.276921
cg05962382	-0.0131515	0.0320846	0.682909	-0.0113334	0.0180494	0.531748	0.0171812	0.0258748	0.508479
cg05962404	-0.0179558	0.0130068	0.171055	0.0100069	0.00731707	0.175037	0.0108321	0.0104894	0.30469
cg05962428	0.0159822	0.00855604	0.0652156	0.000850698	0.00481327	0.860133	-0.00611829	0.00690008	0.377743
cg05962452	0.000258659	0.00861142	0.976108	-0.00548217	0.00484442	0.260966	0.00647302	0.00694475	0.353938
cg05962463	0.0378809	0.0351759	0.284573	-0.00712044	0.0197885	0.719869	-0.0234751	0.0283679	0.410259
cg05962502	-0.00289316	0.0157703	0.854877	0.00812537	0.00887168	0.362323	-0.00239424	0.012718	0.851125
cg05962511	0.0263951	0.0148004	0.078091	-0.0130005	0.0083261	0.122141	-0.0161313	0.0119359	0.180123
cg05962517	-0.0326322	0.0329315	0.324541	0.00879052	0.0185259	0.636361	0.0246677	0.0265579	0.355609
cg05962522	-0.0119059	0.0146744	0.419436	-0.000475251	0.00825517	0.954226	0.0206932	0.0118342	0.0839728
cg05962581	-0.0374033	0.0184151	0.0453675	0.0184008	0.0103596	0.0792763	0.0268238	0.014851	0.0744268
cg05962591	-0.000803332	0.0105184	0.939301	-0.0121568	0.00591724	0.0430021	0.00971165	0.00848268	0.255472
cg05962710	0.00248886	0.0115316	0.829638	0.000412613	0.00648721	0.949435	-0.0048355	0.00929977	0.604444
cg05962723	-0.00491277	0.0168629	0.771504	0.00965905	0.00948637	0.311471	-0.010201	0.0135992	0.455258
cg05962733	-0.00349877	0.00787991	0.658162	0.00611817	0.00443291	0.171153	0.00379863	0.00635481	0.551592
cg05962755	-0.0168587	0.0087259	0.0566864	0.00992554	0.00490882	0.0463235	0.013141	0.00703707	0.0652932
cg05962763	-0.0212677	0.0330463	0.521585	-0.0111472	0.0185905	0.550356	-0.00494334	0.0266504	0.853288
cg05962767	0.00243559	0.00730232	0.739551	-0.000242785	0.00410798	0.95301	-0.00137906	0.00588901	0.815413
cg05962781	-0.0217407	0.0140284	0.124914	0.00654842	0.00789181	0.408991	0.00885623	0.0113133	0.435913
cg05962824	0.0117805	0.00942937	0.21497	-0.00462715	0.00530457	0.385505	-0.013176	0.00760439	0.0867781
cg05962854	0.00548913	0.0071927	0.447485	-0.0010862	0.00404631	0.789009	-0.00445701	0.0058006	0.444397
cg05962882	0.00367352	0.0107389	0.733138	0.00162412	0.00604125	0.788706	-0.00276383	0.00866046	0.75041
cg05962916	-0.00585488	0.0110204	0.596612	0.00713371	0.0061996	0.253094	-0.00243248	0.00888746	0.784981
cg05962968	-0.0199866	0.0173092	0.251455	0.0149771	0.0097374	0.127739	0.0129095	0.0139591	0.357685
cg05963036	0.00364591	0.0122247	0.766247	0.00370619	0.00687711	0.591353	-0.00179802	0.00985871	0.85572
cg05963082	0.0127789	0.00945423	0.18007	-0.00733662	0.00531855	0.171377	-0.00897275	0.00762443	0.242543
cg05963085	-0.00609392	0.00531382	0.25468	0.00330663	0.00298933	0.271786	0.00279653	0.00428537	0.515791
cg05963087	-0.0213503	0.0184633	0.250772	0.00802659	0.0103867	0.441797	0.0170678	0.0148898	0.254901
cg05963131	0.00313308	0.00745049	0.675166	0.00171824	0.00419133	0.682873	-0.00268785	0.0060085	0.655767
cg05963151	0.0079374	0.0183804	0.666951	0.00720939	0.0103401	0.487562	-0.0107273	0.014823	0.471241
cg05963167	0.00521525	0.00697707	0.456835	0.000673584	0.00392501	0.864149	-0.00360073	0.00562671	0.523936
cg05963179	-0.013674	0.0147049	0.355061	0.00639545	0.00827236	0.441602	0.00752723	0.0118589	0.527307
cg05963211	0.0154797	0.00754495	0.0432809	-0.00602027	0.00424447	0.159736	-0.00734049	0.00608468	0.231015
cg05963354	-0.000918686	0.00899669	0.918907	-0.00552452	0.00506116	0.278115	0.00190683	0.00725545	0.79333
cg05963376	0.0135392	0.0172601	0.434973	0.00126694	0.00970982	0.896495	-0.00669925	0.0139196	0.631552
cg05963410	-0.00683108	0.0174999	0.697254	-0.00382861	0.00984468	0.698322	0.00990241	0.0141129	0.48481
cg05963497	-0.0381361	0.013753	0.00682622	0.00411099	0.00773686	0.596561	0.0440363	0.0110912	0.000149591
cg05963597	-0.00143764	0.0114614	0.900476	-0.00397422	0.0064477	0.539292	0.0038496	0.00924312	0.678107
cg05963604	0.0196646	0.0154263	0.205871	-0.00770642	0.00867816	0.377034	-0.0265936	0.0124406	0.0354176
cg05963618	0.000591623	0.00458646	0.897668	0.000470497	0.00258015	0.85574	0.00133354	0.00369879	0.719343
cg05963690	-0.00684205	0.0170822	0.689766	-0.00871484	0.00960973	0.367036	0.00208975	0.0137761	0.879788
cg05963700	2.0299e-05	0.00798151	0.997977	0.00547547	0.00449006	0.226042	-0.00125135	0.00643675	0.846321
cg05963712	-0.00111255	0.00350093	0.751425	-0.000905965	0.00196947	0.646688	-0.00106274	0.00282335	0.707549
cg05963740	-0.00673345	0.0180308	0.70975	0.0128757	0.0101434	0.207775	0.000775603	0.0145411	0.957587
cg05963759	-0.00659924	0.015042	0.661978	-0.00783064	0.00846202	0.357385	-0.0021207	0.0121308	0.861637
cg05963773	0.00318975	0.00700853	0.65018	0.000431589	0.0039427	0.913091	0.00473334	0.00565208	0.404688
cg05963821	0.00298068	0.00538903	0.581646	0.00439821	0.00303164	0.150525	0.000764588	0.00434603	0.860769
cg05963849	0.0175212	0.0136244	0.201929	-0.0199244	0.00766452	0.0110042	-0.0121268	0.0109875	0.272843
cg05963872	-0.00299137	0.0149943	0.842348	-0.00374725	0.00843517	0.657997	5.52965e-05	0.0120923	0.996362
cg05963956	-0.00410261	0.00877652	0.641372	0.00740931	0.0049373	0.137144	-0.00110402	0.00707789	0.876418
cg05963962	-0.0172773	0.0153562	0.263711	-0.00401334	0.00863873	0.643424	0.00133423	0.0123841	0.914458
cg05964000	0.00968987	0.0117766	0.412922	-0.00206052	0.00662504	0.756546	0.00347797	0.00949736	0.715122
cg05964008	-0.0555895	0.0569459	0.331745	0.023499	0.0320354	0.465252	0.0312599	0.0459245	0.497923
cg05964033	0.0165566	0.0190036	0.38608	-0.00828199	0.0106906	0.440669	-0.0211375	0.0153256	0.171443
cg05964041	-0.0137398	0.0110833	0.218503	0.000726304	0.006235	0.90754	0.00714041	0.00893821	0.426596
cg05964133	-0.00920011	0.0108671	0.399596	0.00609279	0.0061134	0.321774	0.00301186	0.00876389	0.731946
cg05964212	-0.00379091	0.00663881	0.569491	-0.00206672	0.00373472	0.581455	0.00186609	0.00535392	0.728292
cg05964227	-0.0321755	0.0199712	0.110867	0.0277467	0.011235	0.0155237	0.0220748	0.0161059	0.174108
cg05964363	-0.000327094	0.0049217	0.947168	-0.00219653	0.00276874	0.429793	0.00118118	0.00396914	0.766742
cg05964373	-0.00160544	0.00326758	0.624464	-0.000545993	0.0018382	0.767172	0.00166009	0.00263517	0.5304
cg05964462	0.0111466	0.0199694	0.578188	0.00327038	0.011234	0.771673	-0.00187909	0.0161045	0.907388
cg05964487	-0.00977607	0.0143399	0.497259	0.0149743	0.00806705	0.066885	0.00601037	0.0115646	0.604607
cg05964505	0.012566	0.00869121	0.151902	-0.00635079	0.00488931	0.197486	-0.00709831	0.00700909	0.314064
cg05964510	0.00328263	0.00741979	0.659312	-0.00326073	0.00417406	0.436862	0.00106384	0.00598375	0.859313
cg05964529	0.00162847	0.00296774	0.584634	0.000884997	0.00166952	0.597432	-0.00137007	0.00239335	0.568529
cg05964536	-0.0218862	0.0200003	0.276917	0.0301467	0.0112513	0.00885473	0.0245996	0.0161294	0.130935
cg05964557	-0.00646992	0.0121405	0.595478	-0.00359017	0.00682971	0.600487	0.00806579	0.00979076	0.412349
cg05964600	0.0105724	0.0184227	0.567564	0.00727561	0.0103638	0.484585	-0.0105959	0.0148571	0.477683
cg05964622	-0.000214344	0.00323518	0.947331	0.00191537	0.00181998	0.295593	-0.00236414	0.00260904	0.367425
cg05964635	-0.00326324	0.00313746	0.301248	0.00162389	0.001765	0.360152	0.00266144	0.00253023	0.295847
cg05964640	1.14089e-06	0.00368492	0.999754	0.000326283	0.00207298	0.875304	-0.00184068	0.00297173	0.537312
cg05964667	-0.00485602	0.013826	0.726289	0.00899717	0.00777793	0.250613	0.003212	0.0111501	0.773995
cg05964687	0.000471687	0.00279484	0.866378	2.92805e-05	0.00157226	0.985185	0.000488259	0.00225392	0.829018
cg05964723	-2.1126e-05	0.00198398	0.991529	-0.000884283	0.0011161	0.430394	-9.91522e-05	0.00159999	0.950732
cg05964765	-0.00842467	0.00885019	0.343836	0.0106476	0.00497874	0.0353363	-0.00359326	0.0071373	0.615952
cg05964907	0.00994135	0.0140853	0.482246	-0.00939298	0.00792382	0.239159	-0.00217601	0.0113592	0.848541
cg05964940	-0.0140624	0.0209185	0.503249	0.000847453	0.0117679	0.94276	0.0213384	0.0168699	0.20937
cg05964952	-0.00124903	0.00331182	0.707007	7.85581e-05	0.00186309	0.966466	0.000140665	0.00267085	0.958121
cg05964953	-0.01196	0.00470911	0.0129122	0.0039642	0.00264914	0.138252	0.00406797	0.00379769	0.287125
cg05964963	-0.00781663	0.00713823	0.276593	0.00490476	0.00401567	0.22531	0.00373862	0.00575668	0.517805
cg05964971	-0.00235964	0.0100696	0.815291	-0.000571432	0.00566475	0.919887	-0.00347497	0.00812073	0.669796
cg05965015	0.00420061	0.011185	0.708182	0.00469765	0.00629222	0.457376	-0.00687928	0.00902024	0.447784
cg05965029	0.00313244	0.00609033	0.608356	-0.0026477	0.00342617	0.441791	0.00100719	0.0049116	0.838013
cg05965106	0.0356645	0.0194669	0.0704444	-0.0135697	0.0109512	0.218719	-0.0260712	0.0156992	0.100465
cg05965124	0.0196738	0.0107989	0.0719961	-0.00268341	0.00607498	0.659817	-0.0145526	0.00870882	0.0983964
cg05965157	-0.00710662	0.00821682	0.389535	-0.00791119	0.00462244	0.0906398	0.0063035	0.00662651	0.344172
cg05965188	-0.0112029	0.00694714	0.11054	0.0074151	0.00390817	0.0611792	0.00702485	0.00560257	0.21333
cg05965244	-0.000818159	0.0231571	0.971899	0.012372	0.0130272	0.344957	-0.00134538	0.0186752	0.942739
cg05965288	0.00442525	0.0213732	0.836469	-0.006918	0.0120237	0.566565	-0.000103187	0.0172366	0.995238
cg05965304	-0.00637455	0.00961216	0.509013	0.00452966	0.0054074	0.40456	0.00166697	0.0077518	0.830249
cg05965330	0.00248935	0.0123701	0.840992	-0.00153129	0.00695891	0.826362	-0.000363755	0.00997598	0.970999
cg05965334	-0.00449159	0.00322308	0.167081	0.00275961	0.00181317	0.131726	0.00125756	0.00259928	0.629763
cg05965353	0.00310196	0.00229034	0.179208	-0.00313066	0.00128845	0.0172123	-0.00307423	0.00184706	0.0997162
cg05965387	0.00724837	0.00696012	0.300637	0.00455032	0.00391547	0.248431	-0.00926089	0.00561304	0.102657
cg05965392	0.00482843	0.00466216	0.303297	-0.00139299	0.00262274	0.596721	-0.00275589	0.00375984	0.465586
cg05965399	0.000280281	0.0107199	0.979202	-0.00419729	0.00603055	0.488325	-0.00381691	0.00864513	0.659965
cg05965402	0.00322396	0.00716602	0.653931	0.0022761	0.0040313	0.573827	-0.00221028	0.00577909	0.703073
cg05965414	0.00135522	0.00471368	0.774424	-0.00100123	0.00265172	0.706685	-0.00156763	0.00380138	0.681096
cg05965417	-0.00724661	0.00532329	0.177016	0.000909615	0.00299466	0.762064	0.00792047	0.00429301	0.0685248
cg05965444	-0.0068364	0.00487233	0.164227	0.00657203	0.00274097	0.0186881	0.0047793	0.00392932	0.227231
cg05965490	-0.0199148	0.015112	0.191105	0.0040178	0.00850136	0.637705	0.0209132	0.0121872	0.0898043
cg05965535	0.0131114	0.0193819	0.500576	-0.0091062	0.0109034	0.405965	-0.0169899	0.0156307	0.280128
cg05965575	0.00748529	0.00981423	0.447755	0.00284916	0.00552107	0.607158	-0.0100502	0.00791476	0.207619
cg05965693	0.0169688	0.0110799	0.12936	-0.00934789	0.00623308	0.137392	-0.00723756	0.00893546	0.420212
cg05965700	0.000791779	0.015676	0.959835	-0.00650939	0.00881868	0.462465	-0.0146141	0.0126421	0.250924
cg05965725	-0.00210559	0.00895922	0.814759	0.00201163	0.00504008	0.690802	0.00125971	0.00722523	0.862006
cg05965745	-0.0038452	0.0209333	0.854695	-0.0173765	0.0117762	0.143755	0.0046014	0.0168818	0.785848
cg05965853	0.00835587	0.0226319	0.712891	0.0107053	0.0127318	0.402798	-0.020486	0.0182517	0.264845
cg05965863	0.00401224	0.00720312	0.578981	-0.00855874	0.00405217	0.0376094	-0.00200106	0.00580901	0.73134
cg05965880	0.00339385	0.0094797	0.721221	0.00271262	0.00533288	0.612309	0.00114182	0.00764497	0.881627
cg05965892	0.00170859	0.0108629	0.875392	0.000856072	0.00611101	0.888923	0.00321703	0.00876047	0.714367
cg05965902	-0.000176132	0.002827	0.950467	0.00145507	0.00159035	0.362813	0.00133973	0.00227986	0.558332
cg05966040	0.0108766	0.0185723	0.55967	0.0201344	0.010448	0.0573067	0.00420846	0.0149778	0.779408
cg05966045	-0.00605844	0.00774939	0.436507	0.00248789	0.00435948	0.569718	0.00749283	0.00624956	0.233884
cg05966059	-0.0583821	0.0237432	0.0159646	0.0282952	0.0133569	0.0370609	0.0151786	0.0191479	0.430156
cg05966078	0.0512132	0.0837896	0.54269	-0.0425167	0.0471365	0.36961	-0.0973195	0.0675728	0.153479
cg05966107	0.0543086	0.021993	0.0155365	-0.0328835	0.0123723	0.00939426	-0.0493	0.0177364	0.00669928
cg05966149	0.00621896	0.00728449	0.395656	0.000984349	0.00409795	0.810749	-0.00125616	0.00587463	0.831193
cg05966228	0.00129428	0.00487628	0.791325	0.00392738	0.00274319	0.155902	-0.000592906	0.00393251	0.880514
cg05966241	0.00656091	0.0112956	0.562888	0.00040956	0.00635444	0.948761	-0.00454552	0.00910944	0.619075
cg05966255	0.000630048	0.0139514	0.964085	0.00264649	0.00784845	0.736798	0.0110575	0.0112512	0.328501
cg05966277	0.00380086	0.00505579	0.454258	0.0014253	0.00284418	0.617575	-0.00277235	0.00407728	0.498383
cg05966300	0.00921425	0.0101811	0.368006	-0.00443422	0.00572747	0.44096	-0.00227771	0.00821064	0.782139
cg05966375	-3.38531e-05	0.0120515	0.997765	-0.00430225	0.00677966	0.527405	0.00682541	0.00971901	0.484427
cg05966394	0.0182987	0.0141015	0.197919	-0.0122632	0.0079329	0.125851	-0.0261636	0.0113723	0.0238599
cg05966408	-0.0172785	0.00903747	0.059261	0.0063937	0.0050841	0.211985	0.0181564	0.00728833	0.0146766
cg05966420	-0.000175912	0.00694584	0.979854	-8.74596e-06	0.00390744	0.998219	0.000805238	0.00560153	0.886036
cg05966431	0.00199986	0.0176928	0.910271	0.00526054	0.0099532	0.598511	-0.00193541	0.0142685	0.892424
cg05966463	-0.00542353	0.0135804	0.690627	-0.00450385	0.00763976	0.557071	0.013585	0.010952	0.218237
cg05966608	0.00113817	0.0182329	0.950372	-0.000233148	0.010257	0.981919	-0.0118404	0.014704	0.422924
cg05966641	-0.00217611	0.0151661	0.886247	0.00574276	0.00853183	0.50271	0.00771528	0.0122308	0.52986
cg05966699	-0.0159112	0.0232294	0.495232	0.0114529	0.0130679	0.383273	0.0112941	0.0187335	0.548192
cg05966726	0.0104156	0.0212446	0.625205	-0.00843224	0.0119513	0.482397	-0.0135955	0.0171328	0.429676
cg05966745	0.00342215	0.00729877	0.640365	-2.2244e-05	0.00410598	0.99569	-0.00660071	0.00588615	0.265277
cg05966753	-0.000473641	0.0113479	0.966805	0.00483447	0.00638383	0.450965	-0.00812775	0.00915157	0.376979
cg05966765	-0.00163084	0.00955602	0.864896	-0.00460809	0.00537581	0.393751	0.000818407	0.00770652	0.915677
cg05966809	0.00390722	0.00488781	0.426298	-0.0033001	0.00274968	0.233405	-0.00188551	0.00394181	0.633639
cg05966837	0.000276065	0.00616017	0.96436	0.000904876	0.00346545	0.794637	0.00499373	0.00496792	0.317656
cg05966923	-0.00346022	0.00871319	0.692271	0.00223313	0.00490167	0.64985	-0.0011778	0.00702681	0.867285
cg05966978	0.000454776	0.0034841	0.896456	-0.000801864	0.00196001	0.683486	-0.00147564	0.00280978	0.600824
cg05966988	-0.00218736	0.00358998	0.543953	-0.00055516	0.00201957	0.784068	0.000472201	0.00289516	0.870827
cg05967001	-0.000260097	0.00369309	0.944018	0.00220247	0.00207758	0.292096	-0.00258023	0.00297832	0.388744
cg05967119	-0.0195719	0.0115641	0.0942198	0.00712085	0.00650548	0.276787	0.0171495	0.00932596	0.069422
cg05967120	-0.00396115	0.0305211	0.897044	0.0185619	0.0171699	0.282723	0.000608947	0.024614	0.98032
cg05967123	-0.00118367	0.00275015	0.667993	-0.00161958	0.00154712	0.298142	0.000549653	0.00221788	0.804865
cg05967140	0.00405325	0.0103992	0.697684	0.00303073	0.00585014	0.605761	0.00145644	0.00838649	0.862542
cg05967146	-0.00592473	0.0128703	0.646447	0.0152179	0.00724029	0.0385275	-0.000345021	0.0103794	0.97356
cg05967163	0.0100733	0.00952406	0.293204	-0.0102508	0.00535784	0.0590853	-0.00639008	0.00768075	0.407763
cg05967295	0.00884052	0.0129723	0.497413	0.0028552	0.00729768	0.696593	-0.0131738	0.0104616	0.211388
cg05967340	0.00352378	0.00858245	0.682414	-0.00511618	0.00482813	0.2923	-0.00315159	0.00692138	0.650025
cg05967377	-0.0190935	0.0134139	0.158277	0.00110464	0.00754609	0.883963	0.0213336	0.0108177	0.0518503
cg05967389	-0.00165555	0.00897801	0.854138	-0.000472686	0.00505065	0.925656	0.00201817	0.00724039	0.781123
cg05967403	0.000333181	0.00389363	0.932009	-0.00347676	0.00219039	0.116163	-0.00101092	0.00314005	0.748284
cg05967404	-0.00397488	0.0212556	0.852103	0.0258221	0.0119575	0.0336292	0.00311479	0.0171418	0.856245
cg05967487	0.00325428	0.011006	0.768193	-0.00876881	0.00619149	0.160351	-0.000935471	0.00887583	0.91631
cg05967544	0.00410533	0.020702	0.843279	0.00135839	0.0116461	0.907421	-0.0091808	0.0166953	0.583827
cg05967596	0.0042174	0.010783	0.696691	-0.00421177	0.00606607	0.489377	0.00148466	0.00869604	0.864843
cg05967651	-0.00282778	0.00625571	0.652397	0.000918386	0.0035192	0.794751	-0.00028259	0.00504496	0.955462
cg05967673	0.00466832	0.0143945	0.746498	-0.00164645	0.00809775	0.83937	-0.00487095	0.0116086	0.675837
cg05967679	0.0108497	0.0079425	0.175534	-0.00624143	0.00446811	0.166086	-0.00339579	0.00640529	0.597387
cg05967710	-0.0158435	0.0258732	0.541939	0.0264945	0.0145551	0.0722356	0.0128149	0.0208656	0.540746
cg05967736	0.0118371	0.0119699	0.325516	0.00317681	0.00673376	0.638297	-0.00166654	0.00965322	0.863344
cg05967747	-0.0145092	0.0229855	0.529582	0.0177016	0.0129307	0.174617	0.0040922	0.0185368	0.825808
cg05967787	-0.0306499	0.0392554	0.437101	-0.0166497	0.0220834	0.452967	0.0250347	0.0316578	0.431267
cg05967797	-0.00408777	0.0077084	0.597286	0.000943441	0.00433642	0.828292	0.00431712	0.00621649	0.489286
cg05967855	0.00357296	0.0063266	0.57373	-0.00257161	0.00355908	0.47194	-0.00225523	0.00510214	0.659599
cg05967888	7.91067e-05	0.00299309	0.978977	-0.00175738	0.00168379	0.299581	0.000207049	0.0024138	0.931845
cg05967941	0.0150613	0.0229704	0.513799	-0.00538574	0.0129222	0.677888	-0.0164309	0.0185246	0.377596
cg05968010	0.0129463	0.0140546	0.359583	-0.000872868	0.00790651	0.912354	-0.0129872	0.0113344	0.255086
cg05968052	-0.00194749	0.00302774	0.521817	0.000599054	0.00170328	0.725929	0.0032527	0.00244175	0.186381
cg05968091	0.0108177	0.0211462	0.610281	-0.00689352	0.011896	0.563795	-0.00819504	0.0170535	0.632072
cg05968106	0.00388038	0.00690292	0.575503	-0.00371642	0.00388329	0.341267	0.00177872	0.00556691	0.750119
cg05968130	-0.0120561	0.00611181	0.0517934	0.000804158	0.00343825	0.815636	0.00720777	0.00492892	0.147334
cg05968150	0.0172737	0.014564	0.238908	-0.011593	0.00819312	0.16073	-0.0165429	0.0117453	0.162639
cg05968174	0.0157825	0.017441	0.36807	-0.0147116	0.00981157	0.137471	-0.0158143	0.0140654	0.264035
cg05968188	0.000124345	0.0268681	0.996318	0.0199334	0.0151148	0.190779	-0.00609008	0.021668	0.779344
cg05968213	-0.00181281	0.00511906	0.724119	0.000287579	0.00287977	0.920689	-0.000518522	0.0041283	0.900344
cg05968222	-0.0136358	0.0312366	0.663558	0.0019479	0.0175724	0.911996	-0.0038609	0.025191	0.878552
cg05968233	-0.0294643	0.0224064	0.192047	0.0249856	0.0126049	0.0506856	0.00520499	0.0180698	0.77401
cg05968268	0.0127181	0.011253	0.261574	-0.00472896	0.00633047	0.457115	-0.00156237	0.00907507	0.863721
cg05968270	-0.00801659	0.0109035	0.464224	0.00385632	0.00613387	0.531236	0.0064576	0.00879324	0.464737
cg05968312	-0.00667304	0.0147043	0.651119	-3.07313e-05	0.00827204	0.997045	-0.00725028	0.0118584	0.542565
cg05968345	-0.00523527	0.0128439	0.684587	0.0120506	0.00722543	0.0990359	-0.00123041	0.0103581	0.905724
cg05968369	-0.000686611	0.00786358	0.930626	-0.00160823	0.00442372	0.7171	-0.00317902	0.00634165	0.617462
cg05968393	0.0030472	0.00807303	0.706776	0.00393603	0.00454154	0.388562	-0.00514416	0.00651055	0.431653
cg05968400	0.00143681	0.00839265	0.864475	0.00505523	0.00472135	0.287328	-0.00250619	0.00676832	0.712093
cg05968451	0.00498677	0.00948569	0.600455	0.00294445	0.00533625	0.582545	0.000213119	0.0076498	0.97784
cg05968467	-0.00157151	0.00666483	0.814162	0.00163981	0.00374935	0.662962	-0.00486166	0.0053749	0.368281
cg05968502	-0.00361747	0.00880591	0.682253	0.00524029	0.00495383	0.293132	0.000403032	0.00710159	0.954876
cg05968578	-0.0271754	0.0215744	0.211256	0.0102159	0.0121368	0.402301	0.0278414	0.0173988	0.113267
cg05968596	0.0166846	0.0140198	0.237332	-0.013501	0.00788697	0.0905784	-0.0240077	0.0113064	0.0366299
cg05968609	-0.00427097	0.00925137	0.645506	0.0026138	0.00520443	0.616808	0.0101468	0.00746084	0.177422
cg05968718	-0.00598813	0.0105001	0.569985	0.00974818	0.00590694	0.102573	-0.00322016	0.00846791	0.704688
cg05968796	0.000537405	0.00257782	0.835359	-0.000568967	0.00145017	0.695786	-0.000640362	0.0020789	0.758814
cg05968822	0.010568	0.0111425	0.345592	-0.00416878	0.00626828	0.507813	-0.0104315	0.00898592	0.248944
cg05968833	-0.00296776	0.00744452	0.69115	0.00505678	0.00418797	0.230607	-0.000382013	0.00600369	0.949414
cg05968857	-0.00423718	0.00532544	0.428453	-0.00067112	0.00299587	0.823283	0.00275379	0.00429474	0.523117
cg05968877	0.00614881	0.00881057	0.487151	0.000508921	0.00495646	0.91846	-0.00862543	0.00710535	0.228135
cg05968904	-0.0208226	0.0250694	0.408528	-0.000753628	0.014103	0.957509	0.0124412	0.0202174	0.539955
cg05968914	0.00886437	0.00921343	0.338721	0.00750985	0.00518309	0.151041	-0.0115845	0.00743024	0.122687
cg05968917	-0.00310945	0.00851925	0.716024	-0.00408194	0.00479257	0.396762	0.00206981	0.00687042	0.763949
cg05968933	-0.0129429	0.00928967	0.167174	-0.00327989	0.00522598	0.53194	0.0113359	0.00749172	0.133958
cg05968950	-0.00239324	0.0246198	0.92279	0.0233863	0.0138501	0.0949743	0.0138843	0.0198548	0.486279
cg05968988	0.00153144	0.0075526	0.8398	-0.00308996	0.00424877	0.469066	0.00257112	0.00609085	0.673997
cg05969018	-0.0109257	0.0157292	0.489194	-0.0100838	0.00884859	0.257655	0.000924609	0.0126849	0.942065
cg05969021	0.00146789	0.00308055	0.634938	-0.00167232	0.00173299	0.337286	-0.00241997	0.00248433	0.332775
cg05969038	-0.00650648	0.0183647	0.723998	0.00777168	0.0103312	0.453978	0.0138808	0.0148104	0.351295
cg05969063	-0.00310305	0.00280753	0.272166	0.000365926	0.0015794	0.817338	0.000403136	0.00226416	0.859106
cg05969103	0.0283422	0.0168354	0.0959502	-0.0174606	0.0094709	0.0687261	-0.0323457	0.0135771	0.0194319
cg05969150	-0.0103421	0.0119186	0.387987	0.00939117	0.00670493	0.164963	0.00981854	0.00961188	0.309916
cg05969218	-0.0171465	0.0232122	0.462133	0.0168558	0.0130582	0.200265	0.0111711	0.0187197	0.552255
cg05969228	-0.00112245	0.0101087	0.911848	0.00496337	0.00568671	0.38523	0.00677364	0.00815222	0.408361
cg05969258	0.00714607	0.00820406	0.386185	-0.00932675	0.00461526	0.0464427	-0.00537944	0.00661622	0.418451
cg05969295	0.00354868	0.0162401	0.827553	0.00166869	0.00913602	0.855508	-0.00594573	0.013097	0.651002
cg05969296	-0.00284443	0.00493742	0.566073	-0.00394439	0.00277759	0.159243	0.00314913	0.00398182	0.431217
cg05969306	-0.0190241	0.0172393	0.272912	-0.00923866	0.00969813	0.343482	0.000944612	0.0139028	0.94599
cg05969312	0.00129659	0.0275357	0.962554	0.0337166	0.0154904	0.0322833	-0.0158988	0.0222064	0.475981
cg05969326	0.00210683	0.00717111	0.769631	-0.00374942	0.00403416	0.355304	0.00331261	0.00578319	0.568293
cg05969335	0.017676	0.00912165	0.0559674	0.000107021	0.00513146	0.983409	-0.014521	0.00735622	0.0516321
cg05969360	0.0275761	0.0107702	0.0122219	-0.00879476	0.00605886	0.150306	-0.00717824	0.0086857	0.410867
cg05969363	-0.00613746	0.00798291	0.444128	0.00243028	0.00449085	0.589811	0.00670655	0.00643788	0.30049
cg05969378	0.00575613	0.00493512	0.246731	-0.00442893	0.00277629	0.114364	-0.00370892	0.00397996	0.354028
cg05969392	0.0176646	0.0122886	0.154252	-0.00505582	0.00691303	0.466579	-0.0200883	0.00991021	0.0457929
cg05969419	-0.0179798	0.0123809	0.150122	0.0106108	0.00696498	0.131359	0.0103622	0.00998468	0.3023
cg05969441	-0.0207636	0.00968183	0.0348399	0.0131776	0.00544659	0.0176774	0.0194957	0.00780799	0.0144579
cg05969445	-0.0184213	0.0112519	0.105291	0.00700841	0.00632983	0.27133	0.0188737	0.00907416	0.0405434
cg05969496	-0.00881757	0.0100512	0.382816	0.00785713	0.00565439	0.16829	0.000672956	0.00810587	0.93403
cg05969522	0.00190626	0.00229407	0.408329	-0.000742227	0.00129055	0.566725	-0.00179089	0.00185007	0.335785
cg05969523	0.0442384	0.0156497	0.00586074	-0.0202116	0.00880389	0.0241518	-0.0250807	0.0126209	0.0501152
cg05969533	-0.00585372	0.00892947	0.513884	0.00191004	0.00502335	0.704721	-0.00206603	0.00720124	0.774888
cg05969567	-0.0123541	0.011078	0.267911	0.0114846	0.00623201	0.0688373	0.0126813	0.00893392	0.159425
cg05969659	0.00144556	0.00591921	0.807653	-0.0039344	0.0033299	0.240684	-0.00250541	0.00477359	0.601055
cg05969697	0.00862868	0.00676191	0.205406	-0.00273107	0.00380396	0.474755	-0.00875635	0.00545319	0.112042
cg05969743	-0.0022285	0.0075902	0.769777	0.00477462	0.00426992	0.266632	-0.00135551	0.00612117	0.825276
cg05969808	-0.0271991	0.0106034	0.0120695	0.0143204	0.00596505	0.018545	0.0198834	0.00855123	0.0224442
cg05969889	-0.0144898	0.00810454	0.0773613	-0.00245503	0.00455928	0.59166	0.0128284	0.00653597	0.052947
cg05969983	-0.0188892	0.0168392	0.265133	0.0155945	0.00947303	0.103416	0.0119304	0.0135801	0.382138
cg05970003	0.00715339	0.00873461	0.415094	0.000142534	0.00491372	0.976927	-0.00851459	0.00704409	0.230108
cg05970007	0.0991764	0.042386	0.0216364	-0.0109617	0.0238446	0.646895	-0.0808813	0.0341825	0.0202478
cg05970014	-0.00784927	0.00300453	0.0106272	0.00219293	0.00169022	0.197997	0.00617261	0.00242303	0.0126502
cg05970021	-0.00698458	0.0126051	0.580961	0.00508244	0.00709111	0.475502	0.0117587	0.0101655	0.250626
cg05970033	0.0196415	0.0177732	0.272226	-0.0124828	0.00999848	0.215285	-0.0290774	0.0143334	0.0456236
cg05970116	-0.010393	0.00669718	0.124416	0.00503766	0.00376755	0.184752	0.00201437	0.00540099	0.710104
cg05970164	-0.00125086	0.00505164	0.80503	0.00474406	0.00284184	0.098725	0.0032207	0.00407393	0.4314
cg05970215	-0.00111516	0.0110872	0.92012	-0.0118369	0.00623718	0.0611182	0.000122855	0.00894133	0.98907
cg05970234	0.0143488	0.0219453	0.514978	-0.0173858	0.0123455	0.162698	-0.0130346	0.017698	0.463452
cg05970238	-0.00254991	0.0126361	0.840559	-0.0128366	0.00710852	0.0744881	0.01196	0.0101905	0.243814
cg05970288	0.0245672	0.0195404	0.212107	-0.0105496	0.0109926	0.33993	-0.0237702	0.0157585	0.135159
cg05970307	0.0101804	0.0100572	0.314287	-0.00226637	0.00565774	0.689735	-0.00992553	0.00811067	0.224424
cg05970311	-0.0030597	0.0103291	0.767783	0.000310714	0.0058107	0.957481	-0.00280627	0.00832996	0.737031
cg05970314	0.00149688	0.00836199	0.858356	0.00352941	0.00470411	0.455156	-0.00443442	0.00674359	0.512588
cg05970317	0.0375609	0.0138821	0.00823472	-0.015634	0.00780947	0.0484807	-0.0325781	0.0111953	0.00461295
cg05970398	-0.00231032	0.00292018	0.431056	0.00046166	0.00164277	0.779374	0.000534077	0.002355	0.821136
cg05970432	-0.00984056	0.00797327	0.220532	0.00450258	0.00448543	0.318313	0.00741909	0.00643011	0.251814
cg05970437	-0.00317838	0.00387552	0.414443	0.00210948	0.0021802	0.336007	0.00267812	0.00312544	0.393922
cg05970438	0.0123561	0.0125153	0.326305	-0.0142596	0.00704057	0.0459695	-0.00176938	0.010093	0.861255
cg05970487	0.0226412	0.0263774	0.39311	-0.0228254	0.0148388	0.127708	-0.0193177	0.0212722	0.366384
cg05970496	-0.0130036	0.0213447	0.544005	-0.00151626	0.0120076	0.899813	0.0199202	0.0172136	0.250417
cg05970528	-0.01099	0.00503614	0.0318524	-0.000183187	0.00283312	0.948597	0.0121537	0.00406143	0.00362168
cg05970539	0.0152477	0.0211352	0.47262	-0.0148908	0.0118898	0.213859	-0.0189041	0.0170447	0.270518
cg05970547	-0.00317434	0.00390418	0.418453	0.00161128	0.00219633	0.465196	0.000757835	0.00314855	0.810373
cg05970577	0.00169118	0.0170101	0.921037	-2.06459e-05	0.00956917	0.998284	-0.00731687	0.0137179	0.595163
cg05970600	-0.0171333	0.0308969	0.580672	0.0143687	0.0173813	0.410734	0.0297641	0.0249171	0.235594
cg05970660	-0.00698098	0.00603319	0.250475	0.00242404	0.00339402	0.477054	0.00696962	0.00486551	0.155682
cg05970678	-0.0272329	0.0137058	0.0501481	0.0137943	0.00771032	0.0771651	0.0142941	0.0110532	0.199442
cg05970721	0.0116229	0.00729654	0.114888	-0.00259639	0.00410473	0.528734	-0.0041485	0.00588435	0.482734
cg05970768	0.00297537	0.00952627	0.755552	0.00816002	0.00535908	0.131557	-0.00682507	0.00768253	0.376839
cg05970777	-0.00316724	0.0244364	0.89718	-0.00143438	0.0137469	0.917143	-0.00508857	0.0197069	0.796867
cg05970790	0.00304267	0.00567661	0.593358	0.00706187	0.00319342	0.0296937	-0.00285828	0.00457795	0.534064
cg05970811	0.0129683	0.0239405	0.589452	-0.0131742	0.0134679	0.330757	-0.0118805	0.019307	0.539969
cg05970874	0.020995	0.0455307	0.645892	0.00484896	0.0256136	0.8503	-0.00195793	0.0367185	0.9576
cg05970992	-0.0044992	0.00307198	0.146721	0.00242863	0.00172817	0.163571	0.00385928	0.00247742	0.123001
cg05971010	0.00596308	0.0129705	0.646875	-0.00650943	0.00729666	0.374852	0.0115713	0.0104602	0.27175
cg05971061	0.0156529	0.0121128	0.199769	-0.000514426	0.00681414	0.939999	-0.019219	0.00976844	0.0523921
cg05971072	-0.00894162	0.0270465	0.741759	-0.00435766	0.0152152	0.775268	0.0124574	0.0218119	0.569418
cg05971102	-0.00133032	0.0290835	0.963624	-0.00321394	0.0163612	0.844737	0.0300626	0.0234546	0.20342
cg05971184	-0.0136838	0.0183486	0.457865	0.00342955	0.0103221	0.740517	0.0127927	0.0147973	0.389733
cg05971199	0.0142833	0.0227555	0.531894	-0.0105428	0.0128013	0.412487	-0.00981128	0.0183514	0.594298
cg05971212	0.000671484	0.00750775	0.928944	5.76645e-05	0.00422354	0.989139	-0.000545128	0.00605468	0.928472
cg05971287	-0.00296941	0.00350438	0.399185	0.000672579	0.00197142	0.733821	0.00145554	0.00282613	0.607869
cg05971321	0.0101187	0.00921262	0.275151	-9.70069e-05	0.00518263	0.98511	-0.0136456	0.00742959	0.0697552
cg05971373	-0.00598465	0.00870101	0.493445	0.00204298	0.00489482	0.677456	0.00657495	0.007017	0.351411
cg05971398	0.000143916	0.00956418	0.98803	0.00687266	0.00538041	0.204957	0.00409826	0.00771311	0.596571
cg05971440	0.0114344	0.0143438	0.427574	-0.00603252	0.00806921	0.456766	-0.018808	0.0115677	0.10767
cg05971474	0.00161744	0.0040661	0.691785	0.000471079	0.00228742	0.837328	-0.00104807	0.00327914	0.750043
cg05971486	0.00743038	0.00604676	0.222531	-0.00910373	0.00340165	0.00893122	0.00264126	0.00487646	0.589486
cg05971496	0.0059234	0.0077365	0.44601	-0.0082196	0.00435223	0.0623569	-0.000923324	0.00623916	0.882702
cg05971503	-0.0022391	0.00577731	0.699305	0.00668762	0.00325007	0.0426846	0.0051042	0.00465916	0.276383
cg05971510	0.00286826	0.00741794	0.699971	-0.0032501	0.00417302	0.43824	-0.00564315	0.00598226	0.348193
cg05971513	-0.00550558	0.0169807	0.746564	0.00943953	0.00955265	0.325879	0.00277567	0.0136942	0.839863
cg05971521	0.00942226	0.00676624	0.167391	-0.0062039	0.0038064	0.106831	-0.00142554	0.00545668	0.794535
cg05971592	-0.000973568	0.00706807	0.89077	6.96675e-05	0.0039762	0.986062	-0.00387947	0.0057001	0.497976
cg05971667	0.00527918	0.00607257	0.387105	-0.00513873	0.00341617	0.136227	-0.0057391	0.00489727	0.244512
cg05971668	-0.00545556	0.010997	0.621106	0.0154132	0.00618643	0.0146651	0.00423861	0.00886858	0.633923
cg05971751	-0.00835832	0.00384658	0.0325693	0.00390515	0.00216393	0.0746697	0.00539997	0.00310211	0.0853474
cg05971769	0.00362429	0.0160367	0.821745	0.0100478	0.00902158	0.268526	0.000133819	0.0129329	0.991769
cg05971799	0.012185	0.0136967	0.376174	-0.00765896	0.00770519	0.323044	-0.0126832	0.0110458	0.254091
cg05971831	0.0106484	0.0130375	0.416351	0.0070914	0.00733434	0.336349	-0.00357296	0.0105142	0.734828
cg05971894	-0.00648242	0.00650461	0.321793	0.000137669	0.00365922	0.970077	0.00980152	0.00524569	0.0651387
cg05971903	0.00285916	0.013898	0.837498	0.00887702	0.00781844	0.259401	0.00298503	0.0112082	0.790633
cg05971911	-0.00256991	0.00329453	0.437527	-0.00188445	0.00185337	0.312147	0.00203486	0.0026569	0.44587
cg05971934	-0.0237731	0.017315	0.17337	0.0126126	0.00974067	0.198882	0.0124368	0.0139638	0.375633
cg05971966	-0.0364234	0.0146485	0.0148571	0.00835341	0.00824064	0.31361	0.0236402	0.0118134	0.0485689
cg05972000	0.00117873	0.00226021	0.603366	-0.00213625	0.0012715	0.0966084	0.00281879	0.00182276	0.125715
cg05972039	-0.00567719	0.00877762	0.519517	-0.00435116	0.00493792	0.380709	0.00116182	0.00707877	0.87002
cg05972047	0.00107845	0.00255003	0.673423	-0.000764221	0.00143454	0.595611	5.87172e-05	0.00205649	0.977289
cg05972059	-0.0244877	0.0127462	0.0580603	0.00724049	0.00717045	0.315473	0.0179375	0.0102792	0.0845958
cg05972070	-0.00152286	0.00286596	0.596555	0.00218935	0.00161227	0.178079	-0.00203991	0.00231128	0.379948
cg05972102	0.00282165	0.0245936	0.908929	-0.0245933	0.0138353	0.079051	-0.00938483	0.0198337	0.637301
cg05972185	0.0210967	0.0157622	0.184324	-0.00312537	0.00886717	0.725362	-0.0120766	0.0127116	0.344781
cg05972216	0.0590889	0.0293369	0.0471564	-0.00274917	0.0165037	0.868097	-0.0385547	0.023659	0.106886
cg05972298	-0.00949303	0.0277498	0.733125	0.00565973	0.0156109	0.717841	-0.0201794	0.022379	0.36976
cg05972303	-0.0165683	0.0110809	0.138564	0.00587559	0.00623365	0.348578	0.0131638	0.00893628	0.144425
cg05972308	0.00155794	0.00294238	0.59785	1.62066e-05	0.00165526	0.992211	-0.00165461	0.0023729	0.487522
cg05972316	-0.00339269	0.00608026	0.578321	0.00660153	0.0034205	0.0569431	0.00414218	0.00490347	0.400625
cg05972352	0.0315756	0.0271139	0.247459	-0.0172171	0.0152532	0.262176	-0.0327025	0.0218662	0.13847
cg05972376	-0.0117717	0.00886679	0.18786	-0.00587542	0.00498808	0.242127	0.0143681	0.00715069	0.0476749
cg05972386	0.0173965	0.016822	0.303998	-0.00758066	0.00946334	0.425333	-0.0253078	0.0135662	0.0655611
cg05972398	-0.00545797	0.011581	0.638644	0.00361862	0.00651499	0.58006	0.00231704	0.0093396	0.804665
cg05972437	-0.00220716	0.00756664	0.77123	-0.00136948	0.00425667	0.748451	0.00721565	0.00610217	0.240315
cg05972502	-0.00997204	0.00496492	0.0477649	0.00422455	0.00279306	0.134111	0.00652414	0.004004	0.106928
cg05972503	0.00960439	0.00691838	0.168691	-0.00623448	0.00389199	0.112893	-0.00890037	0.00557938	0.114373
cg05972518	-0.00233631	0.0197022	0.905887	-0.00607358	0.0110836	0.585143	0.00304979	0.015889	0.848244
cg05972523	-0.00952472	0.0104051	0.362576	0.00779984	0.00585346	0.186251	-0.0015924	0.00839125	0.849942
cg05972538	0.00575779	0.0143063	0.688352	-0.00315079	0.00804811	0.696411	-0.00435972	0.0115374	0.706464
cg05972546	0.000839376	0.0115391	0.942183	-0.0143399	0.00649143	0.0298614	0.000793008	0.00930582	0.93229
cg05972616	0.00490723	0.00541224	0.367133	-0.00379068	0.0030447	0.216549	-0.00243104	0.00436474	0.57901
cg05972642	0.00808028	0.0240827	0.738057	-0.0106212	0.0135479	0.435236	-0.0126813	0.0194216	0.515553
cg05972654	-0.000306412	0.00357273	0.931856	-0.000470503	0.00200987	0.815473	-0.000938953	0.00288126	0.745314
cg05972734	-0.0143279	0.00881113	0.107628	0.00705731	0.00495677	0.158173	0.00768055	0.0071058	0.282806
cg05972754	-0.00895792	0.0152822	0.559317	0.0167443	0.00859713	0.0547564	-0.000531326	0.0123245	0.965714
cg05972755	-0.00441823	0.00702783	0.531247	-0.00484421	0.00395356	0.223855	0.00326043	0.00566765	0.566628
cg05972770	0.00461755	0.00506415	0.364447	-0.00274975	0.00284888	0.337181	-0.00330991	0.00408402	0.419942
cg05972792	0.0104592	0.0205895	0.61278	0.00602952	0.0115828	0.604028	-0.015476	0.0166046	0.353958
cg05972871	-0.0452269	0.0210045	0.034136	0.0326663	0.0118163	0.00698943	0.0287062	0.0169393	0.0938019
cg05972874	0.00510873	0.00280473	0.0720539	-0.00166435	0.00157782	0.294487	-0.00443884	0.0022619	0.0529828
cg05972887	0.0216364	0.0148888	0.149848	-0.0188399	0.00837579	0.0270766	-0.0120268	0.0120071	0.319362
cg05972889	-0.0146743	0.0168561	0.386443	0.0173973	0.00948252	0.0700536	0.0126952	0.0135937	0.352998
cg05972899	-0.00278348	0.0117984	0.814062	0.00412566	0.00663726	0.535874	0.0209644	0.00951488	0.0302766
cg05972906	-0.018185	0.0135275	0.182427	0.00847216	0.00760998	0.26872	0.018453	0.0109093	0.0944077
cg05972931	0.0208832	0.0167168	0.21501	-0.0161249	0.00940419	0.0900526	-0.018845	0.0134814	0.165797
cg05972934	0.00654749	0.007984	0.414467	-0.00304478	0.00449146	0.499674	-0.00776588	0.00643876	0.23112
cg05973028	0.00744012	0.00988921	0.453921	-0.0143916	0.00556325	0.0113852	-0.00767076	0.00797523	0.338867
cg05973047	0.00792995	0.0151437	0.601887	-0.00517391	0.00851921	0.545256	-0.0134853	0.0122128	0.272622
cg05973057	0.003446	0.0184451	0.852243	-0.00531142	0.0103764	0.610067	0.0111987	0.0148752	0.453623
cg05973115	0.0130627	0.00957301	0.176001	-0.00144372	0.00538537	0.789285	-0.00399093	0.00772022	0.606537
cg05973132	-0.00628738	0.0105486	0.552733	-0.000375306	0.0059342	0.94972	0.0105084	0.008507	0.220135
cg05973140	-0.00974065	0.0198703	0.625247	-0.00241602	0.0111782	0.829398	0.00466376	0.0160245	0.77173
cg05973174	-0.00982638	0.0102563	0.340739	0.00336683	0.00576977	0.561082	0.0116126	0.00827127	0.163971
cg05973262	0.0494856	0.0191333	0.0114019	0.00241665	0.0107636	0.82289	-0.0460377	0.0154302	0.00371776
cg05973279	0.0235968	0.0181408	0.196856	-0.0121372	0.0102052	0.23763	-0.0154439	0.0146297	0.29412
cg05973305	0.00154973	0.00711527	0.828104	-0.00191973	0.00400275	0.632741	-0.000559726	0.00573816	0.922524
cg05973317	0.000872019	0.00916001	0.924381	-0.0028145	0.00515304	0.586371	-0.00102003	0.00738716	0.890503
cg05973337	0.00856182	0.0179446	0.634498	-0.0226785	0.0100949	0.0272619	-0.00167487	0.0144716	0.908135
cg05973395	0.00854731	0.00590004	0.151104	0.00249558	0.00331911	0.454199	-0.00748304	0.00475813	0.119507
cg05973398	0.0157921	0.0196865	0.424687	0.00348565	0.0110748	0.753733	1.11392e-06	0.0158763	0.999944
cg05973414	-0.0329685	0.0186424	0.0805702	0.0031691	0.0104874	0.763252	0.0212522	0.0150343	0.161138
cg05973424	-0.0465102	0.0332623	0.165665	0.0386831	0.018712	0.0417484	0.0250604	0.0268246	0.352832
cg05973455	-0.0168432	0.0206194	0.416292	0.0169947	0.0115996	0.14658	0.0200777	0.0166287	0.230623
cg05973457	-0.00213538	0.00460557	0.644082	0.00132085	0.0025909	0.611512	0.00147132	0.0037142	0.692999
cg05973488	-0.00460505	0.00815071	0.57357	0.000404764	0.00458524	0.929865	0.0061672	0.0065732	0.350782
cg05973498	0.00288574	0.00325427	0.377713	0.000137027	0.00183072	0.940511	-0.0021407	0.00262443	0.416962
cg05973555	-0.00497037	0.0124017	0.689588	-0.000930974	0.00697669	0.89416	0.0123474	0.0100015	0.220396
cg05973623	-0.00958385	0.0233981	0.68313	0.00766601	0.0131628	0.561839	0.00705036	0.0188696	0.709605
cg05973653	0.00130254	0.0117156	0.911736	-0.0103555	0.00659072	0.119845	0.00504005	0.00944816	0.595119
cg05973772	0.00613392	0.00578825	0.292274	-0.00479375	0.00325623	0.144666	-0.00623641	0.00466798	0.185116
cg05973777	0.0357037	0.0224693	0.115774	0.00250793	0.0126403	0.8432	-0.0344957	0.0181205	0.0603361
cg05973792	-5.84856e-05	0.00433107	0.989258	-0.000264518	0.00243648	0.913803	0.00158682	0.00349282	0.650765
cg05973813	0.00171767	0.00470575	0.716006	-0.00119446	0.00264726	0.652989	0.00183209	0.00379499	0.630504
cg05973832	0.00318424	0.00197376	0.110389	-0.000214198	0.00111035	0.84749	-0.00179963	0.00159175	0.261406
cg05973840	0.00722074	0.0195666	0.71302	0.00794473	0.0110073	0.472418	-0.00511265	0.0157796	0.746731
cg05973872	0.0020783	0.00598388	0.729213	0.00330876	0.00336628	0.32844	-0.00277605	0.00482575	0.566637
cg05973881	0.0123433	0.0102517	0.231922	-0.0042509	0.00576716	0.463099	-0.00666603	0.00826754	0.422326
cg05973890	0.0219735	0.00866623	0.0130577	-0.00229679	0.00487526	0.638767	-0.0104923	0.00698895	0.136993
cg05973929	-0.0225165	0.0195188	0.251907	0.0039175	0.0109805	0.722148	0.0124264	0.0157411	0.432062
cg05974003	0.00447424	0.00591746	0.451674	0.000276107	0.00332891	0.934093	-0.00203406	0.00477218	0.671015
cg05974154	-0.0236048	0.036375	0.518134	0.0281952	0.0204631	0.171863	0.0328357	0.0293349	0.266149
cg05974178	-0.0232841	0.01856	0.213087	0.0182077	0.0104411	0.0847997	0.0153182	0.0149678	0.309018
cg05974232	0.00468948	0.00292434	0.112511	-0.00201638	0.00164511	0.223703	-0.000704819	0.00235836	0.765776
cg05974249	0.0171542	0.0095264	0.0752973	-0.00355654	0.00535915	0.508718	-0.00986633	0.00768264	0.202548
cg05974274	-0.015868	0.00813526	0.0544097	0.0116088	0.00457655	0.0130217	0.0142417	0.00656074	0.032739
cg05974295	-0.00903935	0.00869805	0.301641	0.0121892	0.00489316	0.0146802	0.00816349	0.00701461	0.247768
cg05974305	0.0213449	0.0176807	0.230689	0.000338783	0.00994644	0.972909	-0.0157913	0.0142588	0.27121
cg05974340	-0.00115324	0.00881742	0.89625	-0.00123919	0.00496031	0.803329	0.0123781	0.00711088	0.0853495
cg05974410	0.00159643	0.010526	0.87981	0.00365588	0.00592146	0.538625	-0.00117779	0.00848874	0.889978
cg05974455	-0.00539488	0.0196674	0.784515	-0.00700613	0.011064	0.528281	0.0224717	0.0158609	0.160196
cg05974483	0.00747694	0.019757	0.706043	-0.00141397	0.0111144	0.899067	-0.00360004	0.0159332	0.821786
cg05974498	0.00461153	0.00325764	0.160545	-0.00202259	0.00183261	0.272852	-0.0051331	0.00262715	0.0540054
cg05974501	0.0132405	0.0200309	0.510399	-0.00905167	0.0112686	0.424061	-0.0238706	0.0161541	0.14319
cg05974510	0.0126028	0.0184912	0.497373	-0.0412204	0.0104024	0.00015376	0.0120821	0.0149123	0.420084
cg05974562	-0.0100714	0.0111047	0.366995	0.00512711	0.00624701	0.414095	0.00584138	0.00895543	0.515986
cg05974580	-0.00118459	0.00648195	0.855428	-0.00200447	0.00364647	0.583967	0.000153035	0.00522742	0.976713
cg05974618	-0.00531223	0.00504931	0.295749	-0.00393409	0.00284053	0.169682	0.00267899	0.00407206	0.512382
cg05974625	0.0422664	0.0186716	0.0261409	-0.0173736	0.0105038	0.101811	-0.0208445	0.0150578	0.16989
cg05974628	0.00381919	0.00953856	0.68987	-0.00013529	0.00536599	0.979945	-0.000910715	0.00769245	0.906037
cg05974629	-0.0154865	0.00982655	0.118744	0.00831678	0.005528	0.136164	0.00389064	0.00792469	0.624726
cg05974695	-0.0059704	0.00354221	0.0955602	0.00165541	0.0019927	0.408451	0.00359184	0.00285664	0.212066
cg05974733	-0.00119434	0.0181631	0.947726	0.00887636	0.0102178	0.387448	-0.00638608	0.0146477	0.663958
cg05974816	-0.000202657	0.00425114	0.96209	0.000928316	0.00239151	0.69886	0.000714422	0.00342837	0.835426
cg05974878	-0.0077947	0.0153571	0.613074	0.00803712	0.00863925	0.354849	0.0089262	0.0123848	0.473049
cg05974921	-0.00449031	0.0116322	0.700444	-0.00281711	0.0065438	0.667921	0.00326636	0.0093809	0.728557
cg05975021	-0.0328542	0.0123509	0.00933719	0.0189796	0.00694812	0.00766323	0.0336478	0.00996051	0.00110319
cg05975032	0.00109891	0.0098123	0.911093	0.00223776	0.00551999	0.686208	-0.00469043	0.0079132	0.554933
cg05975079	0.00570463	0.00699355	0.416953	-0.000321031	0.00393428	0.935158	-0.00951939	0.00564	0.0951095
cg05975154	-0.00761054	0.0161787	0.639271	0.00582497	0.00910146	0.523891	0.00475788	0.0130474	0.716271
cg05975163	0.0133356	0.0152551	0.384489	-0.00200148	0.0085819	0.816151	-0.0106992	0.0123026	0.38693
cg05975176	0.00757131	0.0263668	0.774694	0.0052533	0.0148328	0.724091	-0.00938419	0.0212637	0.660098
cg05975219	-0.00342715	0.00335122	0.309372	-0.000187677	0.00188526	0.920936	0.00165528	0.00270262	0.541861
cg05975334	0.00819531	0.00777517	0.294854	-0.00113164	0.00437399	0.796477	-0.0117371	0.00627035	0.0646667
cg05975399	-0.0011018	0.00828866	0.894564	0.00393868	0.00466285	0.400653	-0.000670322	0.00668445	0.920358
cg05975410	-0.00804481	0.0136979	0.558558	0.0114848	0.00770587	0.139823	0.00736223	0.0110468	0.506922
cg05975490	-0.0188433	0.01035	0.0721857	-0.00440934	0.00582247	0.450966	0.0167041	0.00834683	0.0485558
cg05975516	0.0104507	0.00788835	0.188779	-0.0042849	0.00443765	0.336994	-0.00812456	0.00636162	0.205037
cg05975618	0.0126288	0.0221184	0.569532	0.00474417	0.0124429	0.70395	-0.000860011	0.0178375	0.961659
cg05975637	0.0161197	0.0226326	0.478271	-0.00456033	0.0127322	0.721101	-0.0239328	0.0182523	0.193313
cg05975654	-0.000105836	0.00338024	0.975096	-0.00249561	0.00190158	0.192922	0.0023946	0.00272602	0.38219
cg05975685	0.0219516	0.014425	0.131778	0.00294128	0.00811491	0.717913	-0.0176244	0.0116332	0.13348
cg05975710	0.00621708	0.0085722	0.470284	-0.00475619	0.00482236	0.326795	0.0029293	0.00691311	0.672833
cg05975755	-0.0156656	0.0131343	0.236296	0.00952806	0.00738881	0.200713	0.0130318	0.0105923	0.221975
cg05975814	0.00922549	0.0193283	0.634371	0.00396296	0.0108733	0.716415	-0.00486553	0.0155875	0.755696
cg05975845	-0.00400522	0.00629293	0.526184	0.00107324	0.00354014	0.762505	0.00372082	0.00507498	0.465472
cg05975881	0.00221223	0.0094487	0.815447	0.00392952	0.00531544	0.461782	-0.00470214	0.00761997	0.538831
cg05975928	-0.0192887	0.0180961	0.289487	0.00595395	0.0101801	0.560191	0.0121734	0.0145937	0.406535
cg05975979	0.00479496	0.00260838	0.0695125	-0.00259763	0.00146736	0.0802673	-0.0017859	0.00210355	0.398269
cg05976025	0.0121169	0.0107407	0.262437	0.0015594	0.00604225	0.796966	-0.00635018	0.00866189	0.465504
cg05976123	-0.0148998	0.0119096	0.214341	0.00868431	0.00669986	0.198418	0.00655789	0.00960462	0.496599
cg05976166	5.09867e-05	0.0122366	0.996685	0.0128087	0.0068838	0.0662449	0.00553787	0.00986831	0.576153
cg05976168	0.00937847	0.00706032	0.187623	-0.00213371	0.00397184	0.592527	-0.00658708	0.00569385	0.250563
cg05976179	-0.00767337	0.0169619	0.652141	-0.00532747	0.00954204	0.578097	0.007182	0.013679	0.600924
cg05976228	0.00857126	0.0145946	0.558566	-0.0150876	0.00821031	0.0696084	-0.00428058	0.0117699	0.716994
cg05976247	0.0115752	0.0208769	0.580728	-0.0117259	0.0117445	0.320908	-0.0219874	0.0168363	0.195093
cg05976283	0.000847107	0.0121044	0.944371	0.0002164	0.00680943	0.974722	-0.00626723	0.00976169	0.522586
cg05976325	-0.000245748	0.00659522	0.970364	-0.00237178	0.00371019	0.524373	-0.00168877	0.00531877	0.751634
cg05976327	0.00151827	0.00777917	0.845725	0.00493015	0.00437624	0.263093	0.00539805	0.00627357	0.391966
cg05976412	-0.00301787	0.00930519	0.746492	0.000736786	0.00523471	0.8884	0.00493037	0.00750424	0.512949
cg05976475	-0.0398674	0.0135037	0.00407643	0.0166852	0.00759663	0.0307863	0.0296169	0.0108902	0.00792376
cg05976481	-0.00941314	0.0111343	0.400251	-0.00496548	0.00626369	0.430136	0.00676858	0.00897935	0.453056
cg05976484	-0.0117587	0.00764988	0.12798	0.0017355	0.0043035	0.687757	0.00674321	0.0061693	0.27747
cg05976500	-0.0136928	0.0139706	0.329812	0.0171336	0.00785927	0.0320186	0.00710742	0.0112667	0.529841
cg05976516	0.0169109	0.0132834	0.206457	-0.0079147	0.00747266	0.29253	-0.0130431	0.0107125	0.226761
cg05976544	0.00790734	0.00786149	0.317351	-0.00824989	0.00442254	0.0655726	-0.00509181	0.00633995	0.42414
cg05976571	0.0225972	0.00925128	0.016653	-0.0153181	0.00520438	0.0041856	-0.00697505	0.00746077	0.35249
cg05976623	-0.0238832	0.0268058	0.375459	0.0127927	0.0150798	0.398635	0.0147282	0.0216177	0.497533
cg05976693	0.0264555	0.0150072	0.08152	-0.0186191	0.00844242	0.0301244	-0.0074646	0.0121027	0.539033
cg05976695	0.000106011	0.00310285	0.972825	0.000187341	0.00174553	0.914784	-0.0013756	0.00250232	0.583945
cg05976716	-0.0111915	0.018026	0.536356	0.00533964	0.0101407	0.599873	0.000915178	0.0145372	0.949951
cg05976731	0.00259701	0.0145832	0.859082	-0.00452731	0.0082039	0.5825	-0.0118449	0.0117607	0.31672
cg05976753	-0.00554441	0.0164443	0.736826	0.0103241	0.00925089	0.267561	0.0170049	0.0132617	0.203237
cg05976800	-0.00943942	0.0194376	0.628481	0.0144943	0.0109348	0.188549	0.00434531	0.0156756	0.782298
cg05976840	0.00190218	0.0160539	0.905961	-0.00303916	0.00903123	0.737311	-0.00542002	0.0129468	0.676536
cg05976923	0.0380491	0.0185	0.0427806	-0.00545027	0.0104073	0.601853	-0.0391467	0.0149195	0.0103045
cg05976955	0.0067737	0.0135877	0.619408	-0.00559844	0.00764388	0.465934	-0.0136873	0.0109579	0.215064
cg05977002	0.0101189	0.0375938	0.788455	0.00615728	0.0211487	0.771652	0.0131488	0.0303178	0.665606
cg05977007	0.00581698	0.018115	0.748913	0.00739597	0.0101907	0.469983	-0.00428543	0.014609	0.769976
cg05977017	-0.00231951	0.00789988	0.769769	-0.00193912	0.00444414	0.663703	0.00378226	0.00637092	0.554306
cg05977021	-0.0019635	0.0273936	0.943027	0.0134222	0.0154105	0.386221	0.00840372	0.0220918	0.704598
cg05977043	-0.0046941	0.0101493	0.644902	0.00201982	0.00570958	0.724395	0.00323764	0.008185	0.693423
cg05977053	0.00580298	0.0133288	0.664396	0.0112941	0.00749821	0.135714	0.00103532	0.0107491	0.923495
cg05977072	-0.00584825	0.00991897	0.557021	0.00225568	0.00558	0.687049	0.00241865	0.00799923	0.763116
cg05977137	0.00132537	0.00349033	0.705096	0.0024336	0.00196351	0.218604	-0.00332608	0.0028148	0.240645
cg05977147	-0.0054366	0.00473768	0.254385	-0.000343605	0.00266522	0.897724	0.00316818	0.00382074	0.40931
cg05977156	0.0261962	0.0132839	0.0518581	-0.00538397	0.00747295	0.473218	-0.0165613	0.0107129	0.125838
cg05977189	0.00641887	0.0164651	0.697625	-0.00669182	0.00926259	0.471997	-0.0177196	0.0132784	0.185616
cg05977193	-0.0154797	0.00805502	0.0579885	0.0107803	0.00453141	0.0195984	0.012566	0.00649603	0.0563894
cg05977217	0.000221813	0.00434818	0.959435	-0.00479222	0.0024461	0.0533763	0.000152094	0.00350662	0.965506
cg05977220	0.00466303	0.0430945	0.914088	-0.0168276	0.0242432	0.489502	0.00804157	0.0347539	0.817571
cg05977230	-0.000124896	0.00351567	0.971744	-0.00522838	0.00197777	0.00976708	0.00140788	0.00283524	0.620779
cg05977259	0.017114	0.00782416	0.0314648	-0.00860616	0.00440155	0.0538383	-0.0113648	0.00630986	0.0752311
cg05977276	0.00660069	0.0201075	0.743514	-0.000709464	0.0113116	0.950137	0.00249614	0.0162158	0.878028
cg05977278	-0.0392024	0.0174327	0.0271128	0.010084	0.00980692	0.306748	0.0398985	0.0140588	0.00567632
cg05977333	0.235636	0.133065	0.0801718	-0.180395	0.0748565	0.0181153	-0.186361	0.107311	0.0860719
cg05977397	-0.0315048	0.0145028	0.0326157	0.0136775	0.00815866	0.0973263	0.0312079	0.0116959	0.00912922
cg05977462	-0.0573024	0.0255857	0.0277258	0.0259858	0.0143935	0.074554	0.0571468	0.0206338	0.006891
cg05977485	0.00102756	0.0115313	0.929203	-0.00412953	0.00648701	0.526107	-0.00248955	0.00929949	0.789572
cg05977502	0.00442389	0.00733831	0.548214	-0.00344289	0.00412822	0.406625	-0.00557233	0.00591803	0.349074
cg05977517	-0.00290458	0.00433909	0.505055	0.00185455	0.00244099	0.449503	0.00490866	0.00349929	0.164331
cg05977523	0.000205672	0.0148734	0.989	-0.000780967	0.00836716	0.925855	0.00913945	0.0119948	0.448197
cg05977551	-0.00458515	0.00883909	0.605293	0.00468265	0.0049725	0.34901	-0.0019898	0.00712835	0.780816
cg05977558	0.0189564	0.0136571	0.168757	-0.000595332	0.00768292	0.938418	-0.0160121	0.0110139	0.14968
cg05977617	0.00290163	0.0178044	0.870927	-0.0118003	0.010016	0.242026	0.0146144	0.0143585	0.31165
cg05977669	0.0019025	0.0135522	0.88869	0.0141123	0.00762391	0.0676339	0.0036075	0.0109293	0.742154
cg05977671	0.00424234	0.00826296	0.608992	-0.00137139	0.00464839	0.768695	-0.00106951	0.00666372	0.87287
cg05977696	-0.00872056	0.0186485	0.641247	0.015289	0.0104908	0.148699	0.00709566	0.0150392	0.63827
cg05977697	-0.00898677	0.00728867	0.220983	0.00383165	0.0041003	0.352703	0.00308306	0.005878	0.60129
cg05977776	-0.0200174	0.0131866	0.132722	0.0211208	0.00741822	0.00552944	0.0108524	0.0106344	0.310388
cg05977781	-0.00978896	0.0121418	0.422365	0.00860354	0.00683045	0.211267	0.00539195	0.00979182	0.583313
cg05977840	-0.00487718	0.026137	0.852419	0.000141358	0.0147036	0.992352	-0.00809996	0.0210784	0.701733
cg05977900	0.00305615	0.00245862	0.217273	-0.000705778	0.00138312	0.611177	-0.00125255	0.00198277	0.529268
cg05977934	0.00190477	0.00741618	0.797923	0.000165948	0.00417203	0.968365	-0.00032172	0.00598083	0.957227
cg05977955	0.015949	0.00971543	0.104365	-0.0144324	0.00546549	0.00984525	-0.00973999	0.00783508	0.21724
cg05977964	0.0113244	0.0213885	0.597865	0.00269363	0.0120323	0.823398	0.00589283	0.0172489	0.733469
cg05977990	-0.00424334	0.0030761	0.171373	-0.00237847	0.00173049	0.172913	0.00481876	0.00248074	0.0553918
cg05977992	0.00442371	0.0180186	0.806655	-0.00305354	0.0101365	0.763966	-0.0120425	0.0145313	0.409577
cg05978010	-0.0159385	0.01113	0.155801	0.00255672	0.00626125	0.684051	0.0122361	0.00897585	0.176412
cg05978071	-0.00140837	0.00662304	0.832111	0.00214532	0.00372585	0.566276	-0.000815943	0.0053412	0.878947
cg05978154	0.000563012	0.00668317	0.933061	-0.000509823	0.00375967	0.892456	-0.00347595	0.00538969	0.520712
cg05978187	0.00213081	0.00254786	0.405322	0.000629637	0.00143332	0.661568	-3.2977e-05	0.00205474	0.987233
cg05978244	0.00257866	0.00785023	0.743355	-0.00138907	0.00441621	0.753883	-0.00464234	0.00633087	0.465402
cg05978254	-0.0075264	0.011015	0.496283	0.00766134	0.00619656	0.219721	0.00307564	0.00888311	0.730022
cg05978306	0.0170648	0.0314458	0.588775	-0.0106493	0.0176901	0.54878	-0.0125263	0.0253597	0.622618
cg05978318	-0.0213848	0.016081	0.187137	0.00653163	0.0090465	0.472272	0.00729356	0.0129686	0.575324
cg05978446	-0.00715935	0.016704	0.669297	-0.00480841	0.00939695	0.610189	-0.00586162	0.013471	0.664573
cg05978485	0.00824041	0.00884253	0.354024	-0.0102068	0.00497443	0.0432624	-0.00471746	0.00713112	0.510061
cg05978527	-0.011748	0.00880902	0.185885	-0.00207079	0.00495559	0.677096	0.0116534	0.0071041	0.104623
cg05978546	-0.00184066	0.00319045	0.565514	-0.000258684	0.00179481	0.88574	0.00171819	0.00257296	0.506079
cg05978555	0.0164335	0.0156901	0.297892	0.00165273	0.00882658	0.851915	-0.0120931	0.0126534	0.341924
cg05978571	-0.0116671	0.0267211	0.66349	0.0217485	0.0150322	0.151631	0.00431988	0.0215494	0.841597
cg05978676	-0.00701834	0.0120007	0.560212	-0.00121963	0.00675108	0.857066	0.00185642	0.00967804	0.848342
cg05978707	-0.0100448	0.0101691	0.326062	0.000380813	0.00572068	0.947082	0.00896164	0.00820091	0.277586
cg05978803	-0.016418	0.00793618	0.0416075	0.00934781	0.00446456	0.0392586	0.00567091	0.00640019	0.378089
cg05978833	-0.00465352	0.00679516	0.495315	0.000226756	0.00382267	0.952838	0.00295047	0.00548	0.591703
cg05978864	-0.0156987	0.00879809	0.0779386	0.0105292	0.00494944	0.0362884	0.0110482	0.00709529	0.12316
cg05978988	0.00970599	0.00823347	0.241749	-0.0120169	0.0046318	0.0111571	-0.0104166	0.00663994	0.120413
cg05979020	-0.00443131	0.0146861	0.763591	0.00434896	0.00826179	0.599985	0.00286259	0.0118437	0.809597
cg05979043	-0.0237759	0.0200104	0.238072	0.0122724	0.011257	0.278705	0.00973371	0.0161375	0.548
cg05979170	-0.000479642	0.0203859	0.981284	-0.00381303	0.0114682	0.740341	-0.0157561	0.0164403	0.340588
cg05979224	-0.0120445	0.00861966	0.165951	0.0122603	0.00484906	0.0133067	0.00597903	0.00695139	0.392142
cg05979232	0.00625115	0.00970675	0.521309	-0.00661788	0.00546061	0.228898	-0.004687	0.00782808	0.550938
cg05979241	-0.0193687	0.0387742	0.6187	-0.0132039	0.0218127	0.546574	-0.0103219	0.0312697	0.742143
cg05979264	-0.0143717	0.00980472	0.146394	0.0035952	0.00551572	0.516283	0.0154495	0.00790709	0.0540048
cg05979287	0.00995972	0.00709471	0.164014	-0.00662502	0.00399118	0.100617	-0.0050273	0.00572158	0.382065
cg05979320	-0.00622816	0.0050953	0.22496	6.28392e-05	0.0028664	0.982561	0.0036725	0.00410915	0.373986
cg05979332	0.0100398	0.0100061	0.318534	-0.0122225	0.00562903	0.0326934	-0.00716661	0.00806952	0.376989
cg05979359	0.00200555	0.0110949	0.856983	-0.00602575	0.0062415	0.337067	0.00823609	0.00894753	0.359923
cg05979400	-0.0023643	0.0126552	0.852244	-0.00623196	0.00711931	0.383845	-0.00421323	0.0102059	0.680776
cg05979457	-0.0468084	0.0201765	0.0227414	0.00436242	0.0113505	0.701687	0.0212301	0.0162715	0.195504
cg05979484	-0.00233197	0.00498039	0.640818	-0.000663639	0.00280176	0.813331	0.00294165	0.00401647	0.465941
cg05979511	0.00286819	0.022213	0.897566	-0.00199171	0.0124961	0.873743	0.00614764	0.0179139	0.732312
cg05979517	-0.00210879	0.0137382	0.878369	0.00729994	0.00772851	0.347568	0.0065638	0.0110792	0.555128
cg05979549	0.00904074	0.0134442	0.503113	-0.00204618	0.00756315	0.787396	-0.00733331	0.0108422	0.500643
cg05979597	0.0237389	0.0203776	0.247297	-0.00619621	0.0114636	0.590256	-0.00580971	0.0164336	0.72457
cg05979619	0.00831774	0.0220568	0.707035	-0.0144483	0.0124082	0.247513	-0.0107261	0.0177879	0.548114
cg05979650	0.0170063	0.018393	0.357788	-0.017148	0.0103471	0.101153	-0.0134493	0.0148332	0.367127
cg05979682	0.00106103	0.0107724	0.921771	0.00652587	0.00606009	0.284589	-0.00515587	0.00868747	0.554433
cg05979741	-0.00279151	0.00289644	0.337893	0.0012872	0.00162941	0.43174	0.00309746	0.00233585	0.188375
cg05979766	-0.00456803	0.0153982	0.76745	0.006439	0.00866239	0.459333	0.000786094	0.012418	0.949674
cg05979819	0.000628714	0.00250877	0.802724	6.26499e-05	0.00141133	0.964697	0.00176431	0.00202322	0.385648
cg05979854	-0.0224724	0.0195947	0.254657	-0.00459696	0.0110231	0.677709	0.022369	0.0158023	0.160559
cg05979855	0.0418168	0.0374676	0.267533	-0.0141035	0.0210777	0.505231	-0.0421989	0.0302161	0.166178
cg05979910	-0.0150748	0.0142706	0.2938	0.00301893	0.00802805	0.707819	0.00196481	0.0115087	0.864846
cg05979988	-0.00204222	0.00686487	0.766819	-0.00862045	0.00386189	0.0282326	0.00600673	0.00553623	0.280996
cg05979996	-0.107279	0.0400594	0.0088889	0.0421144	0.0225357	0.0650973	0.0459823	0.0323062	0.158301
cg05980081	0.00279619	0.00294968	0.345836	-0.00253905	0.00165937	0.129698	-0.000970746	0.00237879	0.684238
cg05980083	-0.00046091	0.00691729	0.947031	0.00239964	0.00389138	0.53911	0.00263845	0.0055785	0.637449
cg05980111	0.00481006	0.0210961	0.820189	0.00486768	0.0118678	0.682721	-0.0121038	0.0170131	0.47876
cg05980158	0.00953772	0.00982063	0.334208	0.000609165	0.00552467	0.912461	-0.00333445	0.00791992	0.674803
cg05980194	0.0104422	0.0591147	0.860209	0.00188181	0.0332554	0.955007	-0.057074	0.0476735	0.234562
cg05980200	0.00207539	0.00370927	0.577283	0.00338042	0.00208668	0.108936	-0.00292513	0.00299137	0.33092
cg05980231	-0.00222701	0.0238751	0.925903	0.0168763	0.0134311	0.212375	0.00805694	0.0192542	0.676673
cg05980458	0.00398055	0.0201245	0.843677	-0.00916174	0.0113212	0.420627	-0.0185019	0.0162295	0.257482
cg05980473	0.0284633	0.0167538	0.0929939	0.00196243	0.00942501	0.835559	-0.0194649	0.0135113	0.153359
cg05980492	0.0244046	0.0257045	0.345092	-0.00811145	0.0144602	0.576309	-0.00813696	0.0207296	0.69565
cg05980523	0.0285128	0.0154933	0.069209	-0.0105474	0.00871588	0.22958	-0.0107164	0.0124947	0.393481
cg05980569	-0.0224938	0.0183799	0.224398	0.0241179	0.0103397	0.022036	0.0234789	0.0148226	0.116908
cg05980592	-0.0217884	0.0223187	0.331716	0.000906854	0.0125556	0.942591	0.0219257	0.0179991	0.226536
cg05980603	0.00216326	0.00984266	0.826566	-0.00695325	0.00553707	0.212642	-0.00469537	0.00793769	0.555736
cg05980673	-0.00338393	0.0174189	0.84643	0.0201792	0.00979917	0.042528	0.00278547	0.0140476	0.843294
cg05980719	-0.0243331	0.0080831	0.00343457	0.00109167	0.00454721	0.81085	0.0163513	0.00651868	0.0140284
cg05980726	-0.00471419	0.011461	0.681871	-0.00208459	0.0064475	0.747249	0.00714267	0.00924285	0.441797
cg05980727	0.0291785	0.0163644	0.0781474	-0.00544624	0.0092059	0.555686	-0.0260777	0.0131972	0.0513974
cg05980782	-0.0143101	0.0154456	0.35682	0.00649308	0.00868907	0.456963	0.00148314	0.0124563	0.905502
cg05980785	0.00209947	0.0195296	0.914644	-0.00855333	0.0109866	0.43842	0.0117075	0.0157498	0.459324
cg05980791	0.00687983	0.00556422	0.2197	-0.00297203	0.00313019	0.345072	-0.007875	0.0044873	0.082871
cg05980836	-0.031437	0.0211885	0.141592	0.0151573	0.0119198	0.206979	0.0124868	0.0170876	0.466942
cg05980922	0.00519634	0.0108465	0.633112	-0.00874608	0.00610179	0.155422	0.000994795	0.00874725	0.909723
cg05980942	-0.0246074	0.0173985	0.160914	0.0305699	0.00978766	0.00244534	0.020516	0.0140312	0.147382
cg05980955	0.0174619	0.0315495	0.58139	-0.0254179	0.0177484	0.155775	0.000306571	0.0254433	0.990415
cg05981015	0.00500524	0.00301433	0.100502	9.80697e-06	0.00169573	0.995399	-0.00456449	0.00243093	0.0638551
cg05981016	-0.0291041	0.0134045	0.0327024	0.00611756	0.00754083	0.419483	0.0137374	0.0108102	0.207273
cg05981034	-0.0170879	0.0187272	0.364104	-0.00719397	0.0105351	0.496555	0.0187889	0.0151027	0.21689
cg05981038	-0.0213331	0.0239886	0.37635	0.0247713	0.013495	0.0699142	0.0213593	0.0193458	0.272673
cg05981144	-0.00212351	0.022203	0.924031	-0.00783316	0.0124905	0.532254	-0.00313337	0.0179058	0.861502
cg05981173	-0.0101233	0.00975933	0.30254	0.00794817	0.00549019	0.151378	0.0134709	0.00787048	0.090622
cg05981211	-0.0185354	0.0155927	0.237859	0.00147932	0.00877178	0.866476	0.00286133	0.0125748	0.820547
cg05981247	0.00452418	0.00516233	0.383291	-0.00304407	0.00290411	0.29752	-0.00161765	0.0041632	0.698574
cg05981278	0.00733187	0.00741641	0.325664	0.002706	0.00417216	0.518355	-0.00506716	0.00598102	0.399259
cg05981335	-0.00666999	0.00718329	0.355756	0.0115856	0.00404101	0.00522318	0.00134968	0.00579301	0.816334
cg05981379	-0.00705739	0.0108655	0.51775	0.00648062	0.00611245	0.292042	0.0007446	0.00876253	0.932481
cg05981406	0.0111806	0.0133204	0.403622	-0.00965013	0.00749347	0.201309	-0.00790936	0.0107423	0.463587
cg05981425	-0.0305202	0.0160138	0.0600476	0.0150767	0.0090087	0.0978909	0.00688212	0.0129145	0.595493
cg05981457	-0.00242511	0.0105537	0.818809	-0.00313944	0.00593709	0.598334	0.00425264	0.00851115	0.618609
cg05981500	-0.00528159	0.00345741	0.130321	0.00285071	0.00194499	0.146429	0.00293364	0.00278826	0.295716
cg05981578	0.0156594	0.0135387	0.25066	-0.0041012	0.00761629	0.591655	-0.0159311	0.0109184	0.14822
cg05981584	-0.00329729	0.00959017	0.731831	0.0107558	0.00539503	0.0493975	-0.000559407	0.00773407	0.942509
cg05981651	0.00172397	0.011539	0.881588	-0.00148032	0.00649133	0.820159	-0.0061123	0.00930568	0.513061
cg05981694	0.000290251	0.00642798	0.96409	0.000704382	0.00361611	0.846022	-0.00270346	0.0051839	0.603367
cg05981711	0.00996273	0.00861997	0.251012	-0.0051244	0.00484923	0.293622	-0.0102405	0.00695164	0.144415
cg05981721	-0.00481609	0.0205682	0.81543	0.0159535	0.0115708	0.171582	0.00122477	0.0165874	0.941313
cg05981730	-0.013494	0.0106315	0.207817	0.000782782	0.00598083	0.896178	0.00851419	0.00857384	0.323508
cg05981741	0.00489947	0.00909363	0.591447	0.00049344	0.0051157	0.923385	-0.00306246	0.00733363	0.677299
cg05981754	0.00159872	0.00632445	0.801046	-0.01021	0.00355787	0.00518278	0.00112985	0.0051004	0.825217
cg05981785	-0.0332122	0.0179255	0.0673835	0.00464313	0.0100842	0.646378	0.0334671	0.0144562	0.0230194
cg05981786	-0.00519326	0.0101898	0.611616	0.00768572	0.00573236	0.183571	-0.00050878	0.00821766	0.950777
cg05981794	0.0505201	0.0343236	0.144747	-0.0373688	0.019309	0.0562783	-0.0622195	0.0276805	0.0271795
cg05981815	-0.0069206	0.0078693	0.381641	0.00156606	0.00442694	0.724396	0.00104476	0.00634626	0.869629
cg05981862	0.032707	0.019602	0.0988862	-0.00349685	0.0110273	0.751938	-0.0340185	0.0158082	0.0342369
cg05981896	0.0010547	0.00756564	0.889458	0.00013137	0.00425611	0.975449	-0.0029551	0.00610137	0.629395
cg05981907	0.00280863	0.00496553	0.573139	-0.00579746	0.0027934	0.0409707	-0.0024767	0.00400449	0.537912
cg05981912	-0.00784951	0.00562903	0.16681	0.00301948	0.00316665	0.343028	0.00998455	0.00453957	0.030561
cg05981968	0.0327587	0.0197197	0.100354	-0.00540346	0.0110935	0.627452	-0.0141521	0.0159031	0.376031
cg05982017	0.0095617	0.00734607	0.196567	0.00276243	0.00413259	0.505657	-0.00816648	0.00592429	0.171674
cg05982039	-0.0184084	0.0300363	0.541596	0.013054	0.0168972	0.441927	0.0201176	0.024223	0.408574
cg05982060	-0.00934456	0.00719619	0.197613	0.000866091	0.00404827	0.831106	0.0104543	0.00580342	0.0751855
cg05982160	-0.02461	0.0113269	0.0325865	0.00620388	0.00637206	0.333014	0.0212492	0.00913469	0.0223878
cg05982274	-0.0217892	0.016383	0.187078	0.0127929	0.00921636	0.168745	0.00247319	0.0132122	0.851957
cg05982301	-0.0123506	0.0107235	0.252658	0.00215958	0.00603259	0.721241	0.00102325	0.00864804	0.906092
cg05982313	0.00483762	0.00647934	0.457352	-0.00698308	0.003645	0.058753	0.00173933	0.00522531	0.740055
cg05982345	-0.00411683	0.00979705	0.675392	0.000391746	0.00551141	0.943502	0.00946061	0.0079009	0.234476
cg05982389	-0.00988169	0.00714191	0.170098	-0.000376373	0.00401774	0.925586	0.0145269	0.00575965	0.0135271
cg05982399	0.00460277	0.00331953	0.169198	-9.50187e-05	0.00186743	0.959539	-0.00510218	0.00267706	0.0600446
cg05982423	-0.00902242	0.0198401	0.650444	-0.000940164	0.0111612	0.933068	-0.000563209	0.0160002	0.972003
cg05982460	-0.00369674	0.00994398	0.710999	-0.00140124	0.00559406	0.802816	-0.00642034	0.0080194	0.425595
cg05982473	-0.00358151	0.0032021	0.266508	-0.00203485	0.00180136	0.261817	0.00342201	0.00258235	0.188672
cg05982485	-0.000323021	0.00397274	0.935387	-0.00270975	0.0022349	0.228692	0.00354615	0.00320385	0.271486
cg05982501	0.00586359	0.00345698	0.093516	-0.00284625	0.00194475	0.147005	-0.00362322	0.00278791	0.197246
cg05982504	0.0361439	0.0140538	0.0118551	-0.0106923	0.00790608	0.17983	-0.021494	0.0113338	0.0612975
cg05982597	0.00150342	0.00990096	0.879669	-0.00118524	0.00556986	0.831996	3.14406e-05	0.0079847	0.996867
cg05982686	-0.0163454	0.0117885	0.169204	0.00112257	0.00663173	0.865985	0.0173114	0.00950695	0.0721373
cg05982757	0.00771521	0.0143365	0.591878	0.00529877	0.00806509	0.512955	-0.00436089	0.0115618	0.706978
cg05982772	0.0154662	0.0115442	0.183903	-0.0113033	0.00649429	0.0853911	-0.00459993	0.00930993	0.622518
cg05982799	0.018827	0.0268253	0.484698	-0.0175463	0.0150908	0.2482	-0.0203805	0.0216335	0.34882
cg05982817	0.00376049	0.0147394	0.799237	0.00852723	0.00829176	0.30668	-0.0130573	0.0118867	0.275095
cg05982835	-0.00594839	0.00498597	0.236179	0.00183911	0.0028049	0.513802	0.0029416	0.00402098	0.466447
cg05982841	0.00362112	0.0110047	0.742924	-0.00673898	0.00619076	0.279427	0.00289811	0.00887479	0.744807
cg05982859	-0.0327985	0.0337231	0.333521	0.0387089	0.0189712	0.044414	0.0268417	0.0271962	0.326462
cg05982863	0.00729603	0.00763415	0.341929	-0.00366254	0.00429465	0.396159	-0.000829217	0.00615662	0.893178
cg05982901	-0.0112862	0.0124248	0.366255	0.0130213	0.00698964	0.0659248	-0.00095027	0.01002	0.924668
cg05983045	-0.00222289	0.0240737	0.926648	0.00751597	0.0135428	0.580367	0.00455205	0.0194144	0.815186
cg05983061	-0.0313444	0.0447727	0.48579	-0.00327547	0.0251872	0.896838	0.0256254	0.0361072	0.47983
cg05983127	0.00168854	0.00554092	0.761309	0.00291891	0.00311709	0.351708	-2.44592e-06	0.00446852	0.999565
cg05983192	-0.000985606	0.0172245	0.954503	0.0052488	0.0096898	0.589454	0.00500099	0.0138909	0.719725
cg05983197	-0.0508231	0.0176768	0.00510233	0.0248416	0.00994423	0.0144123	0.0260179	0.0142556	0.0714982
cg05983231	-0.0124433	0.0116143	0.287032	0.00961766	0.00653372	0.144713	0.0149686	0.00936645	0.113729
cg05983235	-0.00278711	0.0154512	0.857283	0.0181309	0.00869221	0.0399878	0.00745703	0.0124608	0.551137
cg05983239	0.00549322	0.0211227	0.795445	-0.0156133	0.0118828	0.1924	-0.0185918	0.0170346	0.278175
cg05983247	0.00230312	0.00160618	0.155266	-0.000266139	0.000903567	0.769062	-0.00132905	0.00129531	0.307781
cg05983315	-0.00383966	0.00384014	0.320208	0.00203247	0.0021603	0.34946	0.00366263	0.00309691	0.240236
cg05983323	-0.00260378	0.00369751	0.483233	-6.8083e-05	0.00208006	0.973966	0.00413067	0.00298188	0.169599
cg05983326	-0.037825	0.0240381	0.119308	0.00642561	0.0135228	0.635886	0.0257656	0.0193857	0.187371
cg05983363	0.00110681	0.0143824	0.938839	-0.00231194	0.00809096	0.775769	0.00353882	0.0115988	0.761034
cg05983372	0.0117735	0.0181386	0.518032	0.00284181	0.010204	0.781305	-0.0144132	0.014628	0.327265
cg05983405	0.0168292	0.00922262	0.0715479	0.00113621	0.00518826	0.827177	-0.0138819	0.00743765	0.0654295
cg05983451	0.000121871	0.00266545	0.963639	-0.000800227	0.00149947	0.59496	0.000424699	0.00214957	0.84385
cg05983502	0.0215457	0.00947943	0.0255551	-0.00971497	0.00533273	0.0720082	-0.0197684	0.00764476	0.0114169
cg05983525	-0.00696295	0.0144921	0.63213	0.00862619	0.00815264	0.293014	0.00748723	0.0116873	0.523485
cg05983549	-0.0208582	0.0131699	0.116957	0.0145121	0.00740882	0.0534202	0.0112319	0.010621	0.293268
cg05983557	-0.0196208	0.022124	0.37766	-0.00858648	0.0124461	0.492139	0.0168352	0.0178421	0.348065
cg05983640	-0.00720167	0.00714392	0.316276	0.00317311	0.00401887	0.431985	-0.000408682	0.00576127	0.943615
cg05983653	-0.00578551	0.00887632	0.516295	-0.00594432	0.00499345	0.237194	0.00643262	0.00715838	0.371396
cg05983671	0.0222354	0.0232833	0.342291	0.00602761	0.0130982	0.646558	-0.0152847	0.018777	0.417913
cg05983695	0.00669528	0.00665713	0.3174	-0.00460281	0.00374502	0.222445	-0.00742421	0.00536869	0.170326
cg05983698	0.00145332	0.00297504	0.62645	-0.00152152	0.00167363	0.36586	-0.00178131	0.00239924	0.459863
cg05983723	-0.00308205	0.00206493	0.139253	0.000128551	0.00116164	0.912145	0.00209774	0.00166528	0.211229
cg05983758	0.00379264	0.00871999	0.664711	0.00119351	0.0049055	0.808359	-0.00111261	0.00703231	0.874663
cg05983789	0.00052152	0.00987832	0.95802	-0.0104246	0.00555713	0.0641023	0.00428805	0.00796644	0.591801
cg05983814	0.0108555	0.0102665	0.293339	-0.0128329	0.00577552	0.0289431	0.000993371	0.00827953	0.904783
cg05983826	-0.00589737	0.0156232	0.706762	0.00184775	0.00878898	0.833987	-0.000658614	0.0125995	0.958434
cg05983912	-0.01535	0.0101369	0.133669	-0.00412935	0.00570261	0.470983	0.0118959	0.008175	0.14931
cg05983942	-0.0119309	0.00936976	0.206368	0.00189729	0.00527103	0.71978	0.0110187	0.00755632	0.148468
cg05983987	0.00616581	0.0114395	0.5913	-0.00162098	0.00643537	0.801737	0.00387589	0.00922545	0.675451
cg05984045	0.00432731	0.0108519	0.69107	-0.004968	0.00610483	0.418043	-0.00587658	0.0087516	0.503732
cg05984092	-0.00634749	0.00905578	0.485259	-0.00221814	0.0050944	0.66437	0.00359938	0.0073031	0.623385
cg05984096	-0.0320818	0.0101335	0.00214671	0.000672102	0.00570069	0.906426	0.027182	0.00817225	0.00130195
cg05984115	0.0401683	0.0827181	0.628497	-0.0205108	0.0465337	0.660496	-0.072093	0.0667086	0.282881
cg05984132	0.0188565	0.0130912	0.153427	-0.00492576	0.00736454	0.505404	-0.0151846	0.0105575	0.154026
cg05984156	0.00122067	0.00764221	0.873474	-0.00293936	0.00429919	0.496023	-0.00513412	0.00616312	0.407157
cg05984167	-0.00581314	0.0109445	0.596703	-0.00344624	0.00615694	0.577134	0.000596704	0.00882631	0.946259
cg05984191	-0.00339174	0.00262768	0.200282	0.0018509	0.00147822	0.213965	0.00100641	0.00211911	0.636063
cg05984244	0.00764038	0.0249179	0.759881	-0.000928692	0.0140178	0.947334	0.00417123	0.0200952	0.836059
cg05984317	-0.00679204	0.0338217	0.84132	0.0119369	0.0190266	0.532094	0.0139516	0.0272757	0.610326
cg05984332	0.0252329	0.014082	0.076714	0.000210991	0.00792192	0.978814	-0.0168949	0.0113565	0.140535
cg05984403	0.00109928	0.0220792	0.960408	-0.0117539	0.0124208	0.346676	-0.00308259	0.0178059	0.862968
cg05984453	-0.0114488	0.0149007	0.444413	-0.00909049	0.0083825	0.281227	-0.0018503	0.0120168	0.877994
cg05984496	-0.0184543	0.0254045	0.469578	-0.00297106	0.0142915	0.835813	0.000161249	0.0204877	0.993739
cg05984508	0.0202677	0.0165292	0.223519	-0.000255977	0.00929865	0.978103	-0.0236839	0.0133301	0.0791916
cg05984522	0.000509274	0.00281433	0.856832	-0.000596401	0.00158322	0.707335	-0.000205119	0.00226964	0.928202
cg05984533	0.0138022	0.0067387	0.0436266	0.00316057	0.00379091	0.406773	-0.00958617	0.00543448	0.0813324
cg05984554	0.000476121	0.00292903	0.871257	0.000886659	0.00164775	0.591912	-1.47627e-05	0.00236214	0.995028
cg05984569	-0.00515242	0.017212	0.765403	0.0122536	0.00968272	0.209147	-0.000573672	0.0138807	0.967131
cg05984751	0.0259977	0.0274205	0.34576	-0.0120938	0.0154256	0.435214	-0.00939968	0.0221134	0.671862
cg05984792	-0.00656829	0.00974864	0.502289	-2.89211e-05	0.00548417	0.995805	0.00104829	0.00786186	0.89424
cg05984816	0.000405379	0.00829801	0.961151	-0.00280531	0.00466811	0.549472	0.000325928	0.00669199	0.961269
cg05984845	0.005537	0.0152425	0.717312	0.00379671	0.00857479	0.659052	-0.0179171	0.0122924	0.148644
cg05984967	-0.0135245	0.0104255	0.198054	0.00422908	0.00586496	0.472841	0.0113422	0.00840774	0.180913
cg05985063	0.00154371	0.00803628	0.848128	0.00319552	0.00452088	0.481601	-0.00196126	0.00648092	0.762919
cg05985066	-0.00827567	0.01397	0.555163	0.00141669	0.00785894	0.857374	0.00664598	0.0112662	0.55682
cg05985069	-0.00929474	0.00930536	0.320698	0.00380524	0.0052348	0.469277	0.0118746	0.00750438	0.117283
cg05985070	-0.00269573	0.0122828	0.826808	-3.91767e-05	0.00690977	0.995489	0.009646	0.00990553	0.332919
cg05985073	0.00881246	0.00624414	0.161801	-0.00170118	0.00351269	0.629421	-0.00364395	0.00503563	0.471278
cg05985134	0.00347651	0.00388976	0.373973	-0.00193517	0.00218821	0.378996	0.00294962	0.00313692	0.349733
cg05985135	0.015088	0.0239802	0.530916	-0.0168346	0.0134902	0.215491	-0.00666233	0.019339	0.731319
cg05985146	-0.00664669	0.0199101	0.739326	0.000167008	0.0112006	0.988138	-0.00743817	0.0160567	0.644372
cg05985155	0.00123271	0.0222027	0.955854	0.0129211	0.0124903	0.303839	0.00308373	0.0179055	0.863672
cg05985161	0.00669263	0.00403662	0.101008	-0.00173848	0.00227083	0.446052	-0.00473997	0.00325536	0.149063
cg05985303	-0.0286898	0.0222582	0.200911	0.0266908	0.0125215	0.0359276	0.0214345	0.0179503	0.235761
cg05985324	0.00174738	0.00308073	0.572077	-0.00130384	0.00173309	0.453935	-0.000712995	0.00248448	0.774826
cg05985374	0.00124007	0.00246426	0.616111	-0.0018225	0.00138629	0.192161	-0.000955354	0.00198732	0.631948
cg05985401	-0.0193364	0.0290322	0.507194	0.0144271	0.0163323	0.37954	0.00807337	0.0234132	0.73108
cg05985407	0.000669836	0.0135945	0.960818	0.00241787	0.00764767	0.752658	0.00235849	0.0109634	0.830186
cg05985447	-0.00784509	0.00846575	0.356713	0.0041547	0.00476248	0.385457	0.00627884	0.00682727	0.360348
cg05985455	0.0253212	0.00955914	0.0096262	-0.00305641	0.00537757	0.571287	-0.0177122	0.00770904	0.0240424
cg05985501	-0.0164321	0.00835416	0.0524533	0.00232787	0.0046997	0.621651	0.0108314	0.00673727	0.111612
cg05985519	-0.0125546	0.0123091	0.310649	0.00883216	0.00692456	0.205613	0.00570135	0.00992673	0.567253
cg05985522	0.000417098	0.00295736	0.888174	0.00126157	0.00166368	0.45037	-0.000214544	0.00238498	0.928534
cg05985576	0.0244218	0.0123526	0.0512761	0.00330871	0.00694904	0.635197	-0.0214186	0.00996183	0.0343903
cg05985655	0.00250473	0.00296601	0.400773	-0.000563439	0.00166855	0.736436	-0.00291043	0.00239196	0.227066
cg05985663	0.00227889	0.00421413	0.590078	-0.00505771	0.00237069	0.0357716	-0.000142393	0.00339852	0.966678
cg05985712	0.00386136	0.00407706	0.346277	-0.00270589	0.00229359	0.241386	-0.00123384	0.00328798	0.708403
cg05985737	0.00399755	0.00477003	0.404351	-0.00311377	0.00268342	0.249146	-0.00264739	0.00384683	0.493201
cg05985767	0.00955847	0.0140046	0.496764	0.000783815	0.00787841	0.920984	-0.00691077	0.0112941	0.542244
cg05985881	-0.0123515	0.00767423	0.111219	-0.00133499	0.0043172	0.757906	0.00553452	0.00618894	0.373708
cg05985907	-0.00904835	0.0052537	0.0886559	0.00519557	0.00295551	0.0823601	0.00347039	0.00423689	0.415026
cg05985961	0.0132951	0.0138132	0.338532	-0.00614962	0.00777075	0.430925	-0.01692	0.0111398	0.132503
cg05985988	0.0272651	0.0232389	0.243972	-6.90643e-05	0.0130732	0.995797	-0.014219	0.0187412	0.450129
cg05986041	-0.00154212	0.0153832	0.920384	0.0066515	0.00865395	0.444256	0.00386455	0.0124059	0.756176
cg05986044	0.00372833	0.0030802	0.229473	-0.00152913	0.00173279	0.380013	-0.00322827	0.00248405	0.197252
cg05986052	0.00230949	0.00982263	0.814682	-0.00602887	0.0055258	0.278338	0.00178967	0.00792153	0.821803
cg05986111	-0.0140512	0.0238132	0.556716	0.0153428	0.0133963	0.255297	0.0135621	0.0192043	0.481994
cg05986149	-0.00186898	0.00335435	0.578869	-0.000505755	0.00188702	0.789335	0.00014246	0.00270514	0.958124
cg05986168	-0.00316066	0.013119	0.810195	0.00600137	0.00738019	0.418391	-0.00737659	0.0105799	0.487564
cg05986169	-0.00553264	0.00726097	0.448187	-0.0019769	0.00408472	0.629648	0.0057476	0.00585566	0.329109
cg05986192	0.00653782	0.00861796	0.450174	0.00231434	0.0048481	0.634324	-0.00627384	0.00695002	0.369231
cg05986195	-0.00568989	0.00604172	0.348981	0.00591218	0.00339882	0.0855702	3.87684e-05	0.00487239	0.99367
cg05986201	0.017874	0.00939532	0.0604998	-0.00721803	0.00528541	0.175651	-0.00776484	0.00757693	0.308365
cg05986288	0.00988257	0.0129365	0.447025	-0.00436518	0.00727753	0.550224	-0.0103465	0.0104327	0.324142
cg05986351	-0.013297	0.00911082	0.148121	-0.00035788	0.00512536	0.944497	0.00788408	0.00734749	0.286294
cg05986374	-0.00321392	0.00973054	0.741992	-0.00150732	0.00547399	0.783708	-0.000505258	0.00784727	0.948814
cg05986417	-0.00168516	0.00324712	0.60513	-2.8732e-05	0.0018267	0.987488	0.00034436	0.00261867	0.895689
cg05986424	0.0089954	0.00970147	0.356437	-0.00139153	0.00545764	0.799363	-0.00211428	0.00782383	0.787634
cg05986446	0.0106761	0.0270938	0.694538	-0.0159989	0.0152418	0.296846	-0.024346	0.02185	0.268321
cg05986505	-0.0157565	0.0184074	0.39441	0.0067189	0.0103552	0.51819	0.0211363	0.0148448	0.15816
cg05986538	-0.00644838	0.0131602	0.625403	0.00318695	0.00740339	0.667942	0.00926585	0.0106132	0.385094
cg05986623	-0.0305726	0.0153012	0.0489081	0.00927793	0.00860781	0.28415	0.0150744	0.0123398	0.225231
cg05986684	-0.000169669	0.0283099	0.995232	-0.0202517	0.0159259	0.206977	-0.0121912	0.0228307	0.594747
cg05986687	-0.0125878	0.0134956	0.353599	-0.00573047	0.00759206	0.452457	0.00771235	0.0108836	0.4805
cg05986745	0.0159045	0.0109059	0.14843	-0.0168295	0.00613518	0.00742123	-0.0141501	0.00879512	0.111356
cg05986822	-0.0050501	0.00766142	0.511576	-0.000127226	0.00430999	0.97652	0.00184329	0.00617861	0.766177
cg05986831	-0.0139712	0.010731	0.19645	0.00118096	0.00603681	0.845369	0.0125921	0.00865409	0.14934
cg05986838	0.0074377	0.0171575	0.665753	-0.0170535	0.00965209	0.0808476	-0.00914803	0.0138368	0.510312
cg05986853	0.00668522	0.00837705	0.427072	-0.00192449	0.00471258	0.684027	-0.00644231	0.00675574	0.342987
cg05986866	-0.00479357	0.0134026	0.721485	0.000433485	0.00753976	0.954287	-0.00561841	0.0108087	0.604549
cg05986933	-0.0133159	0.0240271	0.580895	-0.0122381	0.0135166	0.367806	0.0172541	0.0193768	0.375738
cg05986956	0.00360298	0.00979884	0.714015	0.00315448	0.00551241	0.568664	-0.00461082	0.00790235	0.561119
cg05986982	-0.0214009	0.00890031	0.0183658	0.00150341	0.00500694	0.764708	0.0149776	0.00717772	0.0399127
cg05987030	-0.00301034	0.00401145	0.455065	0.00052941	0.00225667	0.815086	0.00397665	0.00323507	0.222377
cg05987043	-0.00143106	0.00359243	0.691368	-0.000895754	0.00202095	0.658722	0.00146634	0.00289714	0.614072
cg05987077	0.00249472	0.00537594	0.643796	-0.00883732	0.00302428	0.00445271	-0.00153388	0.00433546	0.724367
cg05987114	-0.011475	0.0084351	0.177302	0.00574501	0.00474523	0.22937	0.00908396	0.00680255	0.185319
cg05987126	0.00347054	0.00883912	0.695573	0.0060308	0.00497252	0.228556	-0.00603925	0.00712838	0.399256
cg05987172	0.0115016	0.0109861	0.298104	0.000535564	0.00618033	0.931149	-0.0129394	0.00885984	0.14785
cg05987251	0.00838132	0.00721491	0.248623	-0.00115347	0.00405881	0.776956	2.74103e-05	0.00581852	0.996252
cg05987309	-0.0109022	0.01471	0.46065	-0.0123552	0.00827523	0.13913	0.0224423	0.011863	0.0619243
cg05987389	0.00680676	0.0179493	0.70547	0.00153441	0.0100975	0.879579	-0.015914	0.0144754	0.274704
cg05987443	-0.0116547	0.01278	0.364374	0.0111625	0.00718947	0.12423	0.000575619	0.0103065	0.955592
cg05987503	0.0209374	0.0113417	0.0683668	-0.002109	0.00638039	0.741802	-0.0226941	0.00914664	0.0150664
cg05987548	0.0219834	0.0218273	0.316719	-0.00376403	0.0122791	0.759944	-0.0113556	0.0176028	0.520599
cg05987564	-0.0495686	0.0382991	0.199085	0.0244982	0.0215455	0.258715	0.0578104	0.0308866	0.0646878
cg05987567	-0.0276025	0.0115169	0.0187368	0.0144991	0.00647895	0.0278438	0.0185923	0.00928792	0.0484986
cg05987640	-0.000550564	0.00976009	0.955148	0.00190934	0.00549062	0.728891	-0.00448868	0.0078711	0.569996
cg05987644	-0.010553	0.0100374	0.296069	0.010016	0.00564663	0.0796788	0.0118427	0.00809476	0.147153
cg05987650	0.00251717	0.0019503	0.200321	0.00096961	0.00109716	0.379325	-0.00273134	0.00157283	0.0860849
cg05987698	-0.00394656	0.00478214	0.411527	0.00322413	0.00269023	0.23407	0.00247399	0.00385659	0.522926
cg05987754	0.0144957	0.0170315	0.397102	-0.00146681	0.00958123	0.878688	-0.00597588	0.0137352	0.664609
cg05987787	-0.0712565	0.0398106	0.0770327	0.030421	0.0223957	0.177951	0.0488839	0.0321055	0.131571
cg05987823	-0.0486142	0.0294951	0.103001	0.0482834	0.0165927	0.00461377	0.029555	0.0237866	0.217466
cg05987919	-0.00828183	0.0113797	0.468753	0.00181221	0.00640175	0.777803	0.00227289	0.00917725	0.80499
cg05987933	-0.00448971	0.00709906	0.528799	0.0011794	0.00399363	0.768469	0.00557865	0.00572509	0.332612
cg05987942	0.000529906	0.0118218	0.964352	-0.00221887	0.00665045	0.739471	-0.00154918	0.00953379	0.871303
cg05987944	-0.00807843	0.00356062	0.0258122	0.00198395	0.00200306	0.32476	0.00642325	0.00287149	0.0279099
cg05987949	-0.00378592	0.0203698	0.852998	-0.000640674	0.0114592	0.955545	-0.00468342	0.0164274	0.776262
cg05988046	-0.0121175	0.0115968	0.299031	-0.00210162	0.00652385	0.748134	0.0134174	0.00935229	0.155052
cg05988121	0.0243116	0.0245069	0.323997	0.00219865	0.0137865	0.873671	-0.0155342	0.0197637	0.434055
cg05988129	-0.00667242	0.0175717	0.705096	0.00398702	0.0098851	0.687714	0.0155353	0.0141708	0.276049
cg05988143	-0.0196414	0.0100175	0.0531886	0.00974746	0.00563545	0.0873193	0.00589545	0.00807873	0.46755
cg05988144	0.0206206	0.0116203	0.079554	-0.00840465	0.00653707	0.202042	-0.0213307	0.00937124	0.0253483
cg05988147	0.00278945	0.00635788	0.661964	-0.00404702	0.00357668	0.261026	-0.00489829	0.00512736	0.342123
cg05988158	-0.00137755	0.00301438	0.648842	0.00175961	0.00169576	0.302376	0.000952394	0.00243097	0.696204
cg05988197	0.00417525	0.0268683	0.876877	-0.0193436	0.015115	0.204112	0.0160056	0.0216682	0.462144
cg05988219	-0.00230139	0.00431015	0.594772	-0.00276793	0.00242471	0.256846	0.00311548	0.00347596	0.372627
cg05988239	-0.000121893	0.00677443	0.985686	-0.000172934	0.00381101	0.963913	0.0012497	0.00546329	0.819616
cg05988261	0.0131738	0.0155498	0.399262	0.00448598	0.00874766	0.609407	0.000690676	0.0125402	0.956207
cg05988266	-0.0122271	0.00864424	0.160872	-0.000722937	0.00486289	0.882171	0.0141715	0.00697121	0.0451871
cg05988267	0.00209207	0.00331813	0.530062	-0.000633605	0.00186664	0.735119	-0.000558465	0.00267593	0.835183
cg05988291	-0.0165511	0.016553	0.320204	0.0169841	0.00931202	0.0716833	0.0129381	0.0133493	0.335195
cg05988315	-0.0158861	0.0146307	0.280635	-0.00135591	0.00823062	0.86954	-0.00109569	0.011799	0.926231
cg05988330	-0.0334977	0.014097	0.0197378	0.0140737	0.00793038	0.0795346	0.0178065	0.0113686	0.120998
cg05988342	0.0177565	0.0108877	0.106615	-0.0071587	0.00612495	0.245761	-0.0129357	0.00878045	0.144381
cg05988356	-0.00173175	0.0146387	0.906109	0.00191079	0.00823509	0.817072	-0.00472011	0.0118055	0.690289
cg05988358	-0.00608596	0.00800498	0.449196	0.00100608	0.00450326	0.823751	0.00887426	0.00645568	0.172855
cg05988523	-0.00819211	0.0150689	0.588108	0.00664395	0.0084771	0.435364	0.0023113	0.0121524	0.849611
cg05988548	0.0188187	0.0126309	0.139954	-0.00122971	0.00710561	0.863014	-0.019211	0.0101863	0.062714
cg05988552	-0.00549646	0.00719283	0.446889	0.00576796	0.00404639	0.157686	0.00424153	0.00580071	0.466663
cg05988583	0.0017029	0.0238268	0.943192	-0.0168766	0.013404	0.21145	0.00739925	0.0192153	0.701147
cg05988605	-0.0157913	0.0160015	0.326512	0.00918898	0.00900178	0.310248	-0.0199152	0.0129045	0.12648
cg05988613	0.0108933	0.0111328	0.330608	-0.00264886	0.00626283	0.6734	-0.00810508	0.0089781	0.369204
cg05988638	-0.0132674	0.0138785	0.341798	0.00746151	0.00780746	0.341939	0.0156019	0.0111924	0.16696
cg05988645	-0.0165462	0.0169396	0.33145	0.00312773	0.00952949	0.743556	0.012548	0.013661	0.360942
cg05988675	0.014517	0.0143583	0.31486	-0.00776781	0.00807736	0.33894	-0.00644929	0.0115793	0.579014
cg05988694	0.000495626	0.0278171	0.985826	-0.0155754	0.0156487	0.322409	0.00482519	0.0224333	0.830212
cg05988735	-0.0111304	0.0123545	0.370178	-0.00439773	0.00695011	0.528591	0.00643269	0.00996336	0.520255
cg05988775	-0.00454357	0.00827823	0.584542	-0.0030545	0.00465698	0.513662	0.00931436	0.00667604	0.166592
cg05988805	0.00506956	0.0115251	0.661147	-0.00295273	0.00648354	0.649968	-0.00507606	0.00929451	0.586404
cg05988835	0.0106426	0.0220884	0.631174	0.0133296	0.012426	0.286434	-0.0252791	0.0178133	0.159523
cg05988873	0.00987066	0.00601475	0.104477	-0.00364629	0.00338364	0.284252	-0.00634806	0.00485064	0.194161
cg05988905	0.0138183	0.00836219	0.102127	-0.00114804	0.00470421	0.807783	-0.00560421	0.00674375	0.408289
cg05988964	-0.00835431	0.0147125	0.571643	0.00210131	0.00827666	0.800199	0.0121415	0.011865	0.309071
cg05988970	0.0106332	0.0104221	0.3105	0.00450419	0.00586301	0.444474	-0.0105689	0.00840494	0.21203
cg05988980	0.0128858	0.0105866	0.226904	-0.00159458	0.00595558	0.789544	-0.00699706	0.00853765	0.414763
cg05988988	-0.000797091	0.00573771	0.889841	-0.003536	0.0032278	0.276399	0.00121823	0.00462722	0.792975
cg05989028	-0.0366513	0.0173707	0.0378027	0.0140972	0.00977203	0.152805	0.015312	0.0140087	0.277467
cg05989054	-0.00101001	0.0140568	0.942888	-0.00569068	0.00790776	0.473725	-0.0049921	0.0113362	0.660789
cg05989059	-0.00571942	0.0132042	0.666003	-0.00462569	0.00742815	0.535133	-0.00048246	0.0106487	0.963969
cg05989089	0.0081321	0.0117367	0.490275	0.00292961	0.00660257	0.658382	0.000363858	0.00946515	0.969426
cg05989234	-0.00581742	0.0126919	0.647865	-0.000249455	0.00713991	0.972211	0.00182038	0.0102355	0.859263
cg05989248	-0.00269284	0.00878856	0.760047	0.00522012	0.00494408	0.294036	0.00346371	0.0070876	0.626312
cg05989266	0.00645269	0.0133311	0.629608	0.00152417	0.00749953	0.839436	-0.00306895	0.010751	0.775988
cg05989312	-0.0219992	0.013502	0.106945	0.00281368	0.00759568	0.711982	0.0135411	0.0108888	0.217075
cg05989360	-0.0117743	0.0090995	0.199188	0.00313105	0.00511899	0.542399	0.00106343	0.00733836	0.885122
cg05989363	-0.0047744	0.0141704	0.737002	-0.00105088	0.00797168	0.895433	0.00620715	0.0114278	0.588441
cg05989381	0.0120682	0.00636097	0.0611934	-0.00271766	0.00357841	0.449678	-0.0113872	0.00512985	0.0290952
cg05989423	-0.00972122	0.0402488	0.809728	-0.0421036	0.0226423	0.0664141	0.00200862	0.0324589	0.950802
cg05989429	0.0052256	0.00264363	0.0513202	-0.0037372	0.00148719	0.0138613	-0.00392225	0.00213197	0.0692989
cg05989460	0.00173853	0.00345349	0.615976	0.00045941	0.00194279	0.813637	-0.000603552	0.00278509	0.828955
cg05989500	0.00925356	0.00984832	0.350081	-0.00464484	0.00554025	0.404168	-0.0107199	0.00794225	0.180685
cg05989533	0.0146574	0.0179775	0.417168	-0.0175446	0.0101134	0.0864036	-0.0137012	0.0144981	0.347319
cg05989546	0.00441916	0.0076318	0.56409	-0.00197788	0.00429333	0.6462	-0.00441677	0.00615473	0.474957
cg05989572	0.00868619	0.0119048	0.467618	-0.0126628	0.00669714	0.0620604	0.00792309	0.00960072	0.411534
cg05989625	-0.00252571	0.00691364	0.715778	-0.00112679	0.00388932	0.772741	-0.00103205	0.00557555	0.85359
cg05989628	0.00128854	0.00262011	0.624135	-0.00223547	0.00147396	0.133068	-0.000355034	0.002113	0.866964
cg05989656	0.0136769	0.00682938	0.0484014	-0.00406106	0.00384192	0.293489	-0.0140681	0.0055076	0.0124227
cg05989669	0.000145118	0.00476547	0.975778	-0.00252752	0.00268085	0.348453	-0.00144864	0.00384315	0.707156
cg05989672	-0.00475695	0.00945281	0.616103	-0.0011695	0.00531775	0.826458	0.00549816	0.00762329	0.472746
cg05989693	0.00248961	0.00895319	0.781634	-0.00455294	0.00503669	0.368574	0.00128518	0.00722037	0.859152
cg05989746	0.015654	0.0102157	0.12915	-0.00875179	0.00574691	0.131503	-0.0183598	0.00823851	0.0284839
cg05989775	-0.00747143	0.00748522	0.321036	0.00304983	0.00421087	0.470885	0.00529041	0.00603652	0.383282
cg05989782	0.00896788	0.0108254	0.409759	-0.0109066	0.00608993	0.0768654	-0.00271627	0.00873024	0.756461
cg05989795	-0.0491557	0.0282358	0.0853196	0.0166205	0.0158843	0.298366	0.0418972	0.022771	0.0692676
cg05989861	-0.00145255	0.00792091	0.854936	0.00545888	0.00445597	0.223933	0.00282846	0.00638788	0.659046
cg05989862	-0.0102253	0.00979517	0.299486	0.000823783	0.00551035	0.881515	0.00629594	0.00789939	0.427662
cg05989951	0.0167559	0.026095	0.522529	0.0047897	0.01468	0.745018	-0.00694263	0.0210445	0.742286
cg05989984	0.00299448	0.011247	0.790693	-0.00363111	0.00632707	0.567551	-0.00243384	0.0090702	0.789093
cg05990008	-0.00450054	0.00266223	0.0945942	0.00190866	0.00149766	0.205985	0.00393617	0.00214698	0.0702506
cg05990013	0.00274671	0.0096971	0.777673	0.00463423	0.00545518	0.397984	-0.0012087	0.0078203	0.877535
cg05990080	0.0186282	0.00955367	0.0544902	-0.00452597	0.00537449	0.402084	-0.00805598	0.00770463	0.298709
cg05990083	-0.0226308	0.0178598	0.208567	-0.00200328	0.0100472	0.842436	0.0140737	0.0144032	0.331279
cg05990086	-0.0100767	0.0140424	0.474977	-0.00165722	0.00789969	0.834339	0.0125463	0.0113246	0.271039
cg05990101	0.00179223	0.021119	0.93257	0.000130543	0.0118807	0.991259	-0.00197976	0.0170316	0.907736
cg05990106	-0.0304634	0.0134215	0.0257535	0.020759	0.00755036	0.00729182	0.0234327	0.0108239	0.0331978
cg05990234	-0.0310413	0.0310014	0.319529	0.0377452	0.0174401	0.0332479	0.0178919	0.0250013	0.476175
cg05990274	-0.00354286	0.00671603	0.599205	-0.00353505	0.00377816	0.352101	0.00683148	0.00541619	0.210649
cg05990312	0.0100906	0.0219598	0.647047	-0.000782621	0.0123537	0.949635	-0.00589407	0.0177096	0.740092
cg05990364	0.0173129	0.0338309	0.610153	-0.014948	0.0190318	0.434389	-0.0274373	0.0272831	0.317439
cg05990366	0.0555992	0.0189029	0.00421028	-0.0102502	0.010634	0.337825	-0.0597625	0.0152444	0.000178469
cg05990420	0.00967315	0.00980882	0.326849	6.30057e-05	0.00551803	0.990917	0.000794354	0.00791039	0.920248
cg05990479	-0.000412459	0.0175645	0.98132	0.0018198	0.00988104	0.854318	-0.013595	0.014165	0.3399
cg05990549	0.000726612	0.0052638	0.890536	0.00159523	0.00296119	0.591494	-0.000902316	0.00424503	0.83218
cg05990556	0.00711503	0.00339647	0.0391624	-0.000776556	0.00191071	0.685453	-0.00349021	0.00273911	0.20606
cg05990578	-0.00820735	0.0132097	0.536057	-0.00146325	0.00743123	0.844371	0.00639413	0.0106531	0.54996
cg05990607	0.00389597	0.00319017	0.225371	-0.00143937	0.00179466	0.424771	-0.00291307	0.00257274	0.260699
cg05990652	0.00806489	0.00477593	0.0949516	-7.75358e-05	0.00268674	0.977045	-0.0122189	0.00385159	0.00210412
cg05990710	0.00339899	0.0107896	0.753515	0.0105959	0.00606979	0.0844797	0.000611594	0.00870138	0.94413
cg05990716	-0.0156693	0.0143037	0.276402	0.0184007	0.00804663	0.0246954	0.0114514	0.0115353	0.323659
cg05990720	0.00284929	0.00227369	0.213584	-0.000534289	0.00127908	0.67721	-0.0013405	0.00183363	0.466751
cg05990735	-0.0149093	0.0154325	0.336736	0.0196407	0.0086817	0.0262284	0.00865596	0.0124457	0.48864
cg05990789	0.0116847	0.00988234	0.24035	-0.0118801	0.00555939	0.0354766	-0.00845052	0.00796969	0.291997
cg05990793	0.000643456	0.00982193	0.94792	0.000153096	0.0055254	0.97796	0.000615547	0.00792097	0.93824
cg05990805	-0.00721572	0.0114645	0.530779	-0.00125011	0.00644947	0.846771	-0.00307893	0.00924567	0.739944
cg05990812	-0.00432732	0.00909924	0.635601	0.000395652	0.00511885	0.938572	0.000500951	0.00733815	0.945734
cg05990834	0.0164761	0.008181	0.0471783	0.00272856	0.00460229	0.554841	-0.0122642	0.00659763	0.0665042
cg05990867	-0.0186972	0.0101497	0.0689402	0.00201808	0.00570977	0.724631	0.0201988	0.00818527	0.0156034
cg05990891	-0.0154596	0.0117651	0.192377	0.00900819	0.00661857	0.177096	0.0109851	0.00948808	0.250199
cg05990936	-0.00525158	0.00662973	0.430493	0.00553213	0.00372961	0.141693	0.00484595	0.0053466	0.367307
cg05991009	-0.0131689	0.00953726	0.170964	0.000221158	0.00536526	0.967217	0.0112787	0.00769139	0.146228
cg05991010	0.00788589	0.0103697	0.449076	0.00126082	0.00583357	0.829403	-0.0123436	0.00836274	0.143632
cg05991054	0.00961656	0.0100493	0.341311	4.87165e-06	0.0056533	0.999314	-0.00691249	0.00810432	0.39609
cg05991092	0.0106549	0.0128279	0.408524	-0.014787	0.00721643	0.0435385	-0.0059387	0.0103452	0.567446
cg05991098	0.00097555	0.00277517	0.726062	-0.00013937	0.0015612	0.929076	0.000501489	0.00223806	0.823238
cg05991184	-0.00963404	0.00987558	0.33206	0.00528282	0.00555559	0.344351	0.00835297	0.00796424	0.297239
cg05991220	-0.00219333	0.00895153	0.807029	-0.00277903	0.00503575	0.582492	-0.00044887	0.00721903	0.950566
cg05991223	0.0169936	0.0118733	0.156026	-0.0149294	0.0066794	0.0280296	-0.000964782	0.00957528	0.91998
cg05991314	0.00374177	0.00373637	0.319454	-0.000944587	0.00210192	0.654293	-0.00288291	0.00301322	0.341405
cg05991331	0.00707405	0.00396288	0.0778158	-0.00315605	0.00222935	0.160522	-0.00307995	0.00319589	0.337919
cg05991333	-0.0187317	0.0228698	0.415042	0.0167419	0.0128656	0.196675	0.00599063	0.0184435	0.746123
cg05991388	0.0145539	0.0175217	0.408514	0.00643584	0.00985695	0.515567	-0.0188193	0.0141305	0.186478
cg05991401	-0.00382641	0.0184855	0.836509	0.0168735	0.0103992	0.108382	-0.00124561	0.0149078	0.933607
cg05991454	0.00613664	0.00820283	0.456457	0.00453075	0.00461457	0.328967	-0.0058997	0.00661524	0.374999
cg05991489	-0.00902075	0.00952281	0.346182	-0.000988782	0.00535713	0.854004	0.00392651	0.00767974	0.61048
cg05991492	-0.0833351	0.0416739	0.0487269	0.0504567	0.023444	0.0342152	0.0611511	0.0336083	0.072352
cg05991513	0.00745368	0.0151862	0.62482	0.00268378	0.00854313	0.754181	-0.00637534	0.012247	0.604025
cg05991534	-0.0251203	0.0279377	0.371111	-0.00388411	0.0157166	0.8054	0.013693	0.0225306	0.544974
cg05991609	-0.0117572	0.00934527	0.211805	0.000553797	0.00525726	0.916355	0.0120877	0.00753656	0.112452
cg05991685	-0.00534658	0.0196566	0.786282	-0.0084431	0.011058	0.447261	0.00633056	0.0158522	0.690638
cg05991718	-0.00945878	0.00575157	0.103755	0.00150637	0.00323559	0.64272	0.00279878	0.0046384	0.547853
cg05991743	-0.0103634	0.00416257	0.0147346	-0.000425118	0.00234169	0.856373	0.00732265	0.00335694	0.031919
cg05991806	-0.0196681	0.0157276	0.214531	0.0160801	0.00884767	0.0726736	0.00573756	0.0126836	0.652162
cg05991820	-0.00447623	0.0211996	0.833278	-0.00588457	0.011926	0.622986	0.00456438	0.0170966	0.790134
cg05991857	0.0231767	0.0156039	0.141159	-0.00525581	0.00877809	0.550938	-0.0204162	0.0125839	0.108419
cg05991902	0.00188168	0.0159724	0.906497	-0.00690024	0.00898537	0.444651	0.00142107	0.012881	0.912414
cg05991926	0.0159822	0.0126764	0.210835	-0.000468094	0.00713119	0.947818	-0.0122601	0.0102229	0.233756
cg05991938	-0.00566574	0.00682909	0.409061	-0.00299625	0.00384176	0.437607	0.00720675	0.00550737	0.194209
cg05991975	-0.00522436	0.010255	0.611762	0.0120293	0.00576905	0.0400562	-0.00103287	0.00827025	0.900905
cg05992079	-0.0195686	0.015233	0.202415	0.0178714	0.00856943	0.0400244	0.00972699	0.0122847	0.430685
cg05992085	-0.00622668	0.00953955	0.515697	0.0039648	0.00536655	0.462065	0.0107161	0.00769324	0.167276
cg05992156	-0.00530544	0.00757357	0.485516	0.00268861	0.00426057	0.529705	0.00309285	0.00610776	0.613901
cg05992185	-0.00459279	0.00740177	0.53659	-0.00301087	0.00416392	0.471614	0.00713092	0.00596921	0.23556
cg05992226	0.0028993	0.00294213	0.327203	-0.000747496	0.00165512	0.652688	-0.00434479	0.0023727	0.0705803
cg05992235	-0.0116715	0.00548958	0.036393	-0.00368597	0.00308821	0.23597	0.00809353	0.00442711	0.0710314
cg05992340	0.0613997	0.0461863	0.187276	-0.0354327	0.0259824	0.176257	-0.0681785	0.0372473	0.0706904
cg05992347	-0.00246692	0.0172877	0.886866	0.00655743	0.0097253	0.501973	-0.00244651	0.0139418	0.86112
cg05992357	-0.0078667	0.00462009	0.0922753	0.00400973	0.00259907	0.126605	0.00741837	0.0037259	0.0496901
cg05992368	0.00440855	0.00386907	0.257723	0.00101912	0.00217657	0.640824	-0.0017173	0.00312024	0.583505
cg05992372	0.0147274	0.0318184	0.644649	-0.0141935	0.0178997	0.430015	-0.0213823	0.0256602	0.407018
cg05992395	0.0135472	0.0261192	0.60534	-0.00582105	0.0146935	0.692977	-0.0172171	0.021064	0.416002
cg05992411	0.00401446	0.024128	0.868252	-0.0117879	0.0135734	0.38759	-0.0112303	0.0194582	0.565365
cg05992412	0.00060753	0.00868161	0.944375	-0.00124191	0.00488391	0.799889	-0.000138589	0.00700135	0.984254
cg05992424	0.0118951	0.0092678	0.202811	0.00301819	0.00521367	0.564188	-0.00857726	0.00747408	0.254354
cg05992457	0.0182098	0.016874	0.283566	-0.00494359	0.0094926	0.603872	-0.0115738	0.0136082	0.397434
cg05992501	-0.0120202	0.0143771	0.405464	-0.00121045	0.00808798	0.881387	0.000293801	0.0115946	0.979844
cg05992515	0.00643211	0.00851038	0.451861	-0.00736253	0.00478758	0.127803	-0.00272312	0.00686326	0.692534
cg05992528	0.0166293	0.0120701	0.171906	0.00133707	0.00679015	0.844365	-0.0203327	0.00973405	0.0397145
cg05992551	-0.0177363	0.0278663	0.526174	0.0159159	0.0156764	0.312856	0.0149863	0.022473	0.506668
cg05992598	-0.00357522	0.013962	0.798517	0.00151116	0.00785444	0.847891	0.0059685	0.0112598	0.597443
cg05992600	0.0104932	0.0230666	0.650337	-0.0114706	0.0129763	0.379207	-0.00183902	0.0186023	0.921482
cg05992628	0.0225605	0.0342013	0.51127	-0.0237011	0.0192402	0.221402	-0.00531216	0.0275819	0.847735
cg05992638	-0.0282742	0.0206069	0.173651	0.0150331	0.0115926	0.198212	0.0221887	0.0166186	0.185384
cg05992679	-0.0294904	0.0208361	0.160619	0.0182537	0.0117215	0.123119	0.0362053	0.0168034	0.0340194
cg05992709	-0.0487966	0.0359285	0.178008	0.0223251	0.0202119	0.27247	0.0472372	0.0289748	0.106742
cg05992726	0.00125858	0.00689449	0.855587	-0.00406727	0.00387855	0.297308	-0.00106021	0.00556011	0.84923
cg05992753	0.00825762	0.00684717	0.231168	0.00274489	0.00385193	0.478044	-0.0142098	0.00552195	0.0118074
cg05992774	-0.0112902	0.0151819	0.459133	0.00613573	0.00854068	0.474473	0.0203228	0.0122435	0.100623
cg05992786	-0.0129801	0.0110443	0.243167	0.00962824	0.00621305	0.124934	0.0114585	0.00890674	0.201764
cg05992808	-0.00582603	0.00911695	0.52452	-0.0112765	0.00512881	0.030619	0.00660239	0.00735244	0.371729
cg05992829	-0.0147202	0.0135031	0.278734	0.00654473	0.00759626	0.391347	0.0242565	0.0108897	0.0285571
cg05992830	-0.00429347	0.00823117	0.603298	0.00512907	0.00463051	0.271129	-0.00398483	0.00663809	0.549905
cg05992832	-0.015474	0.0124841	0.218572	0.00745013	0.00702303	0.291779	0.0147487	0.0100679	0.146629
cg05992846	-0.0026149	0.00546197	0.633348	0.00498398	0.00307268	0.1085	0.00168697	0.00440485	0.702691
cg05992904	-0.00013024	0.00976434	0.989389	-0.00356899	0.00549301	0.517616	-0.000501048	0.00787452	0.949415
cg05992922	0.0115635	0.0116652	0.32436	-8.53825e-05	0.00656234	0.98965	-0.00629621	0.00940748	0.505132
cg05992941	0.00270488	0.00851172	0.751429	-0.00821073	0.00478833	0.0900375	0.000673523	0.00686434	0.922069
cg05992961	-0.00331196	0.0118937	0.781334	-0.0023402	0.00669092	0.727386	0.00386038	0.0095918	0.688351
cg05992977	0.00278888	0.00512032	0.587407	-0.000708902	0.00288047	0.806193	-0.00632245	0.00412932	0.129455
cg05992990	-0.0238045	0.012837	0.0671539	0.0122967	0.00722153	0.0922626	0.0172159	0.0103525	0.100001
cg05993054	-0.0057915	0.00632102	0.362139	0.00338207	0.00355594	0.344249	0.00345845	0.00509764	0.499335
cg05993111	-0.00517219	0.0213097	0.808811	-0.000667844	0.011988	0.955704	0.0104624	0.0171854	0.544283
cg05993202	-0.000959118	0.0171298	0.95548	-0.00646489	0.00963653	0.50412	0.00418479	0.0138145	0.762685
cg05993265	0.0196969	0.0123718	0.115079	-0.00371782	0.00695985	0.594611	-0.0143549	0.00997733	0.153892
cg05993306	0.0030096	0.00413631	0.468854	-0.00123479	0.00232691	0.597041	-0.00273708	0.00333576	0.414211
cg05993353	-0.000968382	0.012875	0.940221	-0.00101926	0.00724292	0.88842	0.0119129	0.0103831	0.254461
cg05993363	0.00232692	0.00486364	0.633572	-0.00286328	0.00273608	0.298301	0.00209109	0.00392232	0.595338
cg05993386	0.000510693	0.00747022	0.945657	0.00237543	0.00420243	0.573391	-0.00398908	0.00602441	0.509665
cg05993488	-0.00140721	0.00283285	0.62065	0.000565833	0.00159364	0.723427	0.00378215	0.00228457	0.101507
cg05993525	0.0138472	0.0252816	0.585319	-0.0159706	0.0142224	0.264634	-0.014317	0.0203885	0.484467
cg05993546	0.00580881	0.00881858	0.511868	0.0030705	0.00496096	0.537616	-0.00772321	0.00711181	0.280563
cg05993560	0.000627273	0.012508	0.960121	-0.00488879	0.00703645	0.489088	-0.000758461	0.0100871	0.940239
cg05993574	0.00183198	0.00297938	0.540273	-0.000351172	0.00167607	0.834543	-0.000867235	0.00240274	0.719044
cg05993589	-0.00646584	0.0133331	0.628961	0.00647961	0.00750064	0.390088	0.0181581	0.0107526	0.0949375
cg05993601	0.00468129	0.0167032	0.779957	-0.0069471	0.00939653	0.461746	-0.0094634	0.0134704	0.484268
cg05993636	0.00278762	0.00900038	0.75753	0.00264617	0.00506324	0.602596	0.00733127	0.00725843	0.315345
cg05993643	-0.0303849	0.0198067	0.128726	-0.00517613	0.0111424	0.643446	0.00274911	0.0159733	0.863762
cg05993665	0.00763584	0.00947494	0.422551	0.00321278	0.0053302	0.54828	-0.00453788	0.00764114	0.554173
cg05993696	-0.023101	0.0190379	0.228328	0.0158939	0.0107099	0.141496	0.00453844	0.0153532	0.768255
cg05993759	-0.00265477	0.0105815	0.802506	-0.00437604	0.00595272	0.464283	0.00316457	0.00853355	0.71168
cg05993778	-0.0152518	0.0171602	0.376625	0.00718542	0.00965359	0.458732	0.00170905	0.0138389	0.902006
cg05993815	-0.000554486	0.0162641	0.972883	-0.00109901	0.00914948	0.904674	0.00248666	0.0131163	0.850086
cg05993817	-0.0120568	0.0400116	0.763897	-0.00407536	0.0225088	0.856755	0.0342877	0.0322677	0.290972
cg05993818	-0.0017489	0.0154331	0.910043	0.0049531	0.00868202	0.569843	0.0114025	0.0124461	0.362181
cg05993834	0.00453994	0.0038971	0.247296	-0.00316508	0.00219234	0.1525	-0.000945427	0.00314284	0.764287
cg05993854	0.00362694	0.00460807	0.433421	-0.000701722	0.00259231	0.787283	-0.00549102	0.00371621	0.143215
cg05993870	-0.00654999	0.0160816	0.684813	0.00709074	0.00904681	0.435346	0.00794695	0.0129691	0.54167
cg05993932	0.0103877	0.0331788	0.754985	-0.0191152	0.018665	0.308683	0.00989152	0.0267573	0.712543
cg05994085	0.00553893	0.00891309	0.535975	-0.000740292	0.00501413	0.882976	0.00123898	0.00718803	0.863559
cg05994135	-0.00602403	0.0184034	0.744221	0.0141854	0.010353	0.174241	-0.0150409	0.0148416	0.31373
cg05994140	-0.00351292	0.0157652	0.824204	0.00362089	0.00886882	0.684101	0.000184729	0.0127139	0.988441
cg05994150	0.0105813	0.00775334	0.175937	0.000360041	0.0043617	0.934407	-0.0113395	0.00625274	0.073279
cg05994155	-0.0121741	0.010601	0.254028	0.00801777	0.00596366	0.182384	0.0182214	0.00854923	0.0359481
cg05994226	0.00179264	0.00294552	0.544413	-0.00372555	0.00165702	0.027142	-0.00119856	0.00237543	0.615171
cg05994244	0.00852697	0.018489	0.645839	0.0141906	0.0104011	0.176064	0.0062557	0.0149106	0.675875
cg05994294	-0.00788804	0.00475534	0.100847	-0.000773382	0.00267516	0.77321	0.00570634	0.00383498	0.140459
cg05994458	0.000816667	0.00441508	0.853691	-4.94478e-05	0.00248374	0.984163	0.00181839	0.00356057	0.610885
cg05994527	0.00114647	0.0226366	0.959726	0.0190818	0.0127344	0.137723	-0.0138635	0.0182555	0.449706
cg05994561	0.00714147	0.013833	0.60701	0.00529192	0.00778184	0.498331	-0.00620495	0.0111557	0.579526
cg05994652	-0.00221982	0.00640585	0.729801	-0.00234837	0.00360366	0.516378	0.0049783	0.00516605	0.337951
cg05994665	0.0131474	0.0199182	0.510995	-0.007857	0.0112051	0.485096	-0.012781	0.0160632	0.428441
cg05994690	-0.0151794	0.00860416	0.0812914	0.000718503	0.00484034	0.882347	0.0142646	0.00693889	0.042875
cg05994738	0.00176285	0.00274098	0.521862	-0.000187125	0.00154196	0.903696	-0.00384039	0.00221049	0.0859476
cg05994753	0.00747047	0.00678059	0.273684	-0.00175689	0.00381448	0.646272	-0.00700896	0.00546826	0.203414
cg05994794	-0.0061621	0.00982425	0.532187	-0.000864069	0.00552671	0.876132	0.00495888	0.00792284	0.53306
cg05994819	-0.0148331	0.0116337	0.205782	-0.00196909	0.00654465	0.764249	0.0107271	0.00938211	0.256102
cg05994850	-0.0324914	0.02519	0.200601	-0.00305059	0.0141708	0.830071	0.0335935	0.0203147	0.101886
cg05994974	-0.00575409	0.0352417	0.870689	-0.0144888	0.0198255	0.466901	0.0337101	0.0284209	0.238887
cg05994982	-0.0136126	0.0104152	0.194739	0.0043363	0.00585915	0.461285	0.00914126	0.00839942	0.27953
cg05994997	-0.0198076	0.0133043	0.140237	0.0169417	0.00748442	0.0261458	0.0121516	0.0107293	0.260584
cg05995054	-0.0153785	0.0206898	0.459357	-0.00551675	0.0116392	0.636729	0.00415814	0.0166854	0.803801
cg05995064	-0.0142802	0.0150397	0.345057	0.000600956	0.00846069	0.943541	0.0217351	0.0121289	0.0766897
cg05995159	-0.0157565	0.00923045	0.0914698	0.00431375	0.00519266	0.408449	0.0126004	0.00744397	0.0941765
cg05995172	-0.00681347	0.00933922	0.467668	0.00848338	0.00525385	0.110082	0.00456352	0.00753169	0.54619
cg05995210	0.00286956	0.00838132	0.732913	-0.00793032	0.00471498	0.0962506	0.00448115	0.00675918	0.509142
cg05995220	-0.00847864	0.0150888	0.575653	0.00684255	0.00848834	0.422428	0.00479838	0.0121685	0.694326
cg05995260	-0.000516369	0.00868134	0.952709	0.00311694	0.00488376	0.525043	-0.00332057	0.00700114	0.636509
cg05995267	-0.0016351	0.00321372	0.612219	0.000300266	0.00180791	0.868484	0.000925138	0.00259173	0.722008
cg05995273	0.00795673	0.0065002	0.224306	0.000255873	0.00365674	0.944379	-0.00261485	0.00524213	0.619199
cg05995311	-0.00255982	0.0114612	0.823801	0.00326338	0.00644758	0.614068	0.0105079	0.00924296	0.258792
cg05995361	-0.0130061	0.0120754	0.284495	0.0104135	0.00679313	0.129002	0.00622024	0.00973833	0.524711
cg05995422	-0.00803155	0.00977237	0.413454	0.00107174	0.00549752	0.845897	0.00146662	0.007881	0.852813
cg05995448	0.00731483	0.00941633	0.439419	-0.00254798	0.00529723	0.63175	-0.00799492	0.00759387	0.29541
cg05995460	0.0124382	0.0142571	0.385438	-0.00902347	0.00802046	0.263732	-0.0158918	0.0114978	0.170542
cg05995465	0.0858479	0.0647465	0.188423	-0.0704633	0.0364237	0.0563726	-0.0620971	0.0522153	0.237653
cg05995478	-0.014134	0.0169724	0.407309	0.00181581	0.00954793	0.849623	0.0205212	0.0136875	0.13751
cg05995496	-0.0179287	0.0114379	0.120719	0.00466476	0.0064345	0.470467	0.00786138	0.00922421	0.396467
cg05995525	-0.00683445	0.0175541	0.698001	0.0107707	0.00987521	0.278495	0.0056117	0.0141567	0.692803
cg05995528	-0.0204423	0.0117927	0.0866379	0.0104008	0.00663407	0.120646	0.0159153	0.00951031	0.0979098
cg05995555	-0.00151106	0.0254166	0.952732	-0.00397245	0.0142983	0.78182	0.00651454	0.0204974	0.751399
cg05995572	-0.00394419	0.00785747	0.616989	-0.00178478	0.00442028	0.687396	-0.000431032	0.00633672	0.945928
cg05995576	0.0116086	0.0165391	0.484667	-0.0134375	0.00930422	0.152349	-0.000125064	0.0133381	0.992541
cg05995607	-0.0164832	0.0136745	0.231394	0.00298101	0.00769268	0.699345	0.000423794	0.0110279	0.969435
cg05995697	-0.00999633	0.00748999	0.185563	0.000205378	0.00421355	0.961239	0.0107194	0.00604036	0.0795404
cg05995801	0.00629236	0.00750124	0.403911	0.000555237	0.00421988	0.89563	-0.00407022	0.00604944	0.502883
cg05995866	0.00190941	0.00552784	0.730634	-0.0036237	0.00310973	0.247166	-0.00303592	0.00445797	0.497717
cg05995891	0.00657749	0.0080212	0.414502	-0.0118285	0.00451239	0.0103752	0.00263239	0.00646876	0.685075
cg05995991	-0.00734129	0.0101055	0.469551	-9.96855e-05	0.00568494	0.986051	-0.00116383	0.00814967	0.886781
cg05996000	0.00125634	0.00645119	0.846057	-0.00564759	0.00362917	0.123384	0.00097493	0.00520261	0.851799
cg05996042	0.00625494	0.0529422	0.90623	0.039288	0.0297831	0.190666	-0.0292499	0.0426956	0.495158
cg05996052	0.0242636	0.0102597	0.0203097	-0.00655614	0.00577166	0.259183	-0.0123681	0.00827399	0.138665
cg05996077	0.0230574	0.010109	0.0250568	-0.00588121	0.00568688	0.30399	-0.0163405	0.00815246	0.0482143
cg05996160	-0.021603	0.0332107	0.517134	0.0292872	0.018683	0.120692	0.0126496	0.026783	0.637923
cg05996169	-0.00181278	0.00241028	0.454067	0.00134667	0.00135592	0.323442	0.00103744	0.00194378	0.594929
cg05996204	0.00874339	0.00968111	0.369004	-0.00410245	0.00544618	0.453368	-0.00588297	0.0078074	0.453224
cg05996213	0.00221155	0.00490552	0.653261	-0.00039799	0.00275964	0.88567	-0.00396651	0.00395609	0.318884
cg05996224	0.00229401	0.00289754	0.430733	0.000203213	0.00163003	0.901081	-0.00203705	0.00233674	0.385802
cg05996236	0.014837	0.00494044	0.00350866	-0.00113136	0.00277928	0.68498	-0.00521659	0.00398425	0.193961
cg05996238	-0.0132346	0.0159129	0.407913	-0.00270317	0.00895191	0.763416	0.0203149	0.0128331	0.117133
cg05996240	-0.00540627	0.00695112	0.438873	-0.0017009	0.00391041	0.664689	0.00395848	0.00560579	0.482031
cg05996250	-0.00779106	0.0091661	0.39772	0.00266853	0.00515646	0.606143	0.00634905	0.00739207	0.392811
cg05996326	-0.00404745	0.00683384	0.555245	-0.0023188	0.00384443	0.548009	0.000277878	0.0055112	0.959906
cg05996341	-0.00118165	0.00923143	0.898449	-0.00208445	0.00519322	0.689148	0.00259945	0.00744476	0.727829
cg05996375	-0.0134857	0.00921355	0.14697	0.00988354	0.00518316	0.0599173	0.0102365	0.00743034	0.171926
cg05996404	0.00446546	0.0110279	0.686552	0.00383702	0.00620385	0.537906	-0.000803309	0.00889357	0.928242
cg05996419	-0.00963352	0.00774815	0.217164	0.0038773	0.00435878	0.376225	0.00412267	0.00624855	0.511179
cg05996512	0.00358045	0.0121447	0.768852	0.00131269	0.00683207	0.848094	0.000217517	0.00979415	0.982333
cg05996526	-0.00572501	0.00593878	0.337778	-0.000866351	0.00334091	0.796018	0.00632593	0.00478938	0.190104
cg05996573	0.00496655	0.0137985	0.719789	0.0116449	0.00776246	0.137279	-0.00824025	0.0111279	0.461036
cg05996578	0.00410567	0.00299914	0.174622	-0.00539662	0.00168719	0.00194106	-0.00089423	0.00241868	0.712512
cg05996615	0.00273264	0.00859231	0.75124	-0.00514158	0.00483367	0.290477	0.00531049	0.00692933	0.445574
cg05996671	-0.0132615	0.00735119	0.0747754	0.00568012	0.00413547	0.173205	0.008495	0.00592842	0.155547
cg05996727	0.0155551	0.0249144	0.534075	-0.0028023	0.0140158	0.842006	-0.0221194	0.0200924	0.274053
cg05996789	0.00382115	0.00932319	0.682944	-0.000502659	0.00524483	0.923874	-0.00764815	0.00751875	0.31194
cg05996811	-0.0318631	0.0142317	0.027776	0.0169087	0.00800616	0.0376244	0.0216888	0.0114773	0.0622045
cg05996818	-0.000811704	0.00250171	0.746388	0.00152028	0.00140736	0.283092	0.00119658	0.00201753	0.554694
cg05996835	-0.00174752	0.00726709	0.810545	-0.000613457	0.00408816	0.881075	0.00163834	0.0058606	0.7805
cg05996858	-0.000110037	0.00786981	0.988877	0.000794513	0.00442722	0.858003	-0.000578984	0.00634666	0.927527
cg05996984	0.000198358	0.00227707	0.930788	-3.46696e-05	0.00128099	0.978472	0.000333903	0.00183636	0.85615
cg05997021	-0.00526822	0.00512716	0.307095	0.00253931	0.00288433	0.381134	0.00433073	0.00413484	0.297896
cg05997059	0.0141584	0.0180008	0.433737	-0.00596259	0.0101265	0.557549	-0.00332572	0.0145169	0.819347
cg05997072	-0.0179746	0.0174323	0.305415	-0.00395653	0.00980665	0.687628	0.0195867	0.0140584	0.16718
cg05997103	0.00551547	0.00953525	0.564504	0.00293143	0.00536413	0.586163	-0.00321698	0.00768978	0.67675
cg05997115	-0.0140404	0.0121184	0.249862	0.00379371	0.00681731	0.579343	0.00610696	0.00977298	0.533723
cg05997131	0.00871933	0.00312681	0.00653183	-0.00209306	0.00175901	0.237397	-0.00580369	0.00252164	0.0238068
cg05997203	0.00251633	0.00821453	0.760105	-0.00797817	0.00462115	0.0879001	0.000585056	0.00662467	0.929834
cg05997242	0.00641407	0.00963033	0.507197	0.00113028	0.00541762	0.835236	0.000809934	0.00776645	0.917188
cg05997259	0.0010908	0.00389308	0.780013	-0.00158557	0.00219008	0.471068	0.000254717	0.00313961	0.935529
cg05997270	0.00480556	0.00881167	0.586932	-0.00158705	0.00495708	0.749634	-0.0036158	0.00710624	0.612196
cg05997278	-0.0334375	0.021546	0.124399	-0.0090482	0.0121209	0.457427	0.0158654	0.017376	0.36379
cg05997318	0.0118817	0.0267199	0.657685	-0.0145163	0.0150315	0.33692	-0.0125376	0.0215484	0.56222
cg05997357	-0.00762305	0.0216591	0.725742	0.00205801	0.0121845	0.866273	0.00393377	0.0174671	0.822357
cg05997362	-0.0145843	0.0182334	0.426017	0.00556573	0.0102574	0.588819	0.00369326	0.0147045	0.802293
cg05997409	0.00995139	0.00850796	0.245409	0.007629	0.00478622	0.114659	-0.0108586	0.00686131	0.11723
cg05997414	0.0161889	0.0307816	0.600307	-0.0264355	0.0173164	0.13057	-0.0223677	0.024824	0.370108
cg05997449	-0.0026274	0.00921295	0.776196	0.00316657	0.00518282	0.542847	0.00187989	0.00742986	0.800865
cg05997495	0.00399456	0.00404246	0.325883	-4.46653e-05	0.00227412	0.984376	-0.00112165	0.00326007	0.731653
cg05997641	0.0474518	0.0265124	0.0770475	-0.0259137	0.0149147	0.0859289	-0.0225717	0.0213811	0.294103
cg05997655	0.0125398	0.0126904	0.325892	0.000313379	0.00713907	0.96509	-0.00929433	0.0102342	0.366361
cg05997730	-0.0286693	0.0186675	0.128305	0.0141128	0.0105015	0.182564	0.00858493	0.0150545	0.570009
cg05997779	0.00626543	0.0067766	0.357808	0.00090114	0.00381223	0.813705	-0.00303183	0.00546504	0.58051
cg05997793	0.00250376	0.00865356	0.773031	-0.00353009	0.00486813	0.470355	-0.0015353	0.00697873	0.826401
cg05997801	-0.00609232	0.00951435	0.523681	0.00379817	0.00535237	0.47988	0.00314553	0.00767292	0.682873
cg05997848	6.81867e-05	0.00769889	0.992954	-0.000465964	0.00433107	0.914577	0.000165636	0.00620883	0.97878
cg05997891	-0.00697518	0.0122129	0.569415	0.00717227	0.00687044	0.299477	0.00405516	0.00984915	0.681576
cg05997933	-0.0194394	0.0100674	0.0568243	0.0018133	0.00566347	0.749621	0.0133949	0.00811889	0.102665
cg05997941	-0.0120952	0.00766688	0.118374	0.000784178	0.00431306	0.856161	0.0111574	0.00618301	0.0746897
cg05997984	0.00505768	0.00920116	0.583981	-0.00687306	0.00517619	0.187791	-0.00708707	0.00742035	0.342243
cg05997995	0.0104864	0.0113386	0.357666	-0.00160581	0.00637859	0.801842	-0.00746093	0.00914406	0.41682
cg05998030	-0.0158392	0.0208994	0.45062	0.002696	0.0117571	0.81918	-0.00215143	0.0168545	0.898729
cg05998064	-0.00206358	0.00876507	0.81444	0.0026959	0.00493086	0.58599	0.00166948	0.00706865	0.813861
cg05998089	0.00549966	0.0185607	0.767718	-0.0105205	0.0104414	0.316518	0.00168351	0.0149684	0.910715
cg05998109	-0.00913312	0.0216296	0.673908	-0.0175095	0.0121679	0.153824	0.0171551	0.0174433	0.328164
cg05998127	0.00919864	0.00484306	0.0609107	-0.00324266	0.0027245	0.237287	-0.00596745	0.00390572	0.130257
cg05998153	-0.00276945	0.00577359	0.632689	-0.000737145	0.00324798	0.821004	0.000597839	0.00465615	0.898138
cg05998233	0.00212673	0.00680169	0.755292	-0.000256236	0.00382634	0.946766	-0.00280758	0.00548527	0.61009
cg05998244	0.00327012	0.00989746	0.741911	0.00424835	0.00556789	0.447571	0.00831167	0.00798188	0.300681
cg05998259	-0.0138819	0.020958	0.509527	0.0154615	0.0117901	0.193254	0.00372803	0.0169017	0.825955
cg05998283	0.00359667	0.00284252	0.209218	-0.00109454	0.00159908	0.495532	-0.00236184	0.00229237	0.30579
cg05998301	0.00128198	0.00952849	0.893292	0.00245298	0.00536033	0.648395	0.000628863	0.00768432	0.934969
cg05998333	-0.00532069	0.00856128	0.535945	0.0025948	0.00481622	0.591459	0.00711526	0.00690431	0.305674
cg05998339	-0.00086866	0.0035059	0.804909	-0.00164557	0.00197227	0.406422	-0.00053853	0.00282736	0.849394
cg05998426	0.00788422	0.00368922	0.0354635	-0.00649996	0.0020754	0.00238211	-0.00437166	0.0029752	0.145425
cg05998449	0.00398898	0.0117485	0.735048	-0.00114423	0.00660923	0.862964	-0.00511981	0.00947469	0.590357
cg05998455	0.00656246	0.0195305	0.73769	-0.0184374	0.010987	0.0969989	-0.0090365	0.0157505	0.567667
cg05998486	-0.000117186	0.0189653	0.995084	-0.00761146	0.0106691	0.477544	-0.00366182	0.0152947	0.811358
cg05998503	-0.0103825	0.00768615	0.180344	0.0106539	0.00432391	0.0157565	0.00649875	0.00619856	0.297413
cg05998507	-0.00417656	0.0126821	0.742718	0.0097813	0.00713439	0.173982	0.00322283	0.0102275	0.753448
cg05998565	-0.0176914	0.026703	0.509428	0.0048582	0.015022	0.747183	0.0146157	0.0215349	0.499172
cg05998607	0.00338123	0.00412686	0.414894	-0.00340506	0.0023216	0.146151	-0.00395533	0.00332814	0.237966
cg05998610	0.0102045	0.00941094	0.281286	-0.000556897	0.0052942	0.916473	-0.0110896	0.00758952	0.147655
cg05998617	-0.00978262	0.0105464	0.356251	-0.00276293	0.00593295	0.642627	0.0122072	0.00850521	0.154883
cg05998639	0.0108607	0.00693845	0.121228	-0.00167629	0.00390328	0.668677	-0.00685049	0.00559556	0.224232
cg05998672	0.00120601	0.00763636	0.874887	0.00294634	0.0042959	0.494675	-0.00232924	0.0061584	0.706209
cg05998740	0.0157157	0.00962749	0.1063	0.00260449	0.00541602	0.631833	-0.0132924	0.00776416	0.0905389
cg05998816	-0.0126003	0.0118364	0.2901	-0.0014109	0.00665868	0.832701	0.00639158	0.00954559	0.504938
cg05998826	0.00515245	0.0100209	0.608468	0.000339288	0.00563735	0.952149	0.000392409	0.00808145	0.961386
cg05998841	0.0208311	0.023338	0.3746	0.00762759	0.013129	0.562796	-0.00863184	0.0188211	0.647674
cg05998850	0.0169616	0.0227072	0.457144	-0.0275491	0.0127741	0.0338585	0.00495011	0.0183124	0.787574
cg05998899	-0.000740678	0.0114253	0.948463	-0.000110022	0.00642739	0.986383	-0.000972885	0.00921401	0.916158
cg05998901	-0.00108596	0.0111254	0.922471	-0.005832	0.0062587	0.354067	0.00453652	0.00897219	0.614432
cg05998930	0.0131104	0.0116047	0.261761	-0.00293348	0.00652833	0.654326	-0.0113903	0.00935871	0.226942
cg05998983	-0.0188832	0.0202123	0.352826	0.00353395	0.0113706	0.756716	0.00163347	0.0163004	0.920413
cg05999010	-0.0221029	0.01996	0.271262	0.0044969	0.0112287	0.689805	0.00775352	0.0160969	0.631273
cg05999049	-0.0079638	0.00974838	0.416249	0.00327837	0.00548403	0.551561	0.00785972	0.00786165	0.320267
cg05999141	-0.00570234	0.013346	0.670263	0.00944963	0.00750789	0.211611	0.00336882	0.010763	0.755047
cg05999189	0.0018532	0.0224871	0.934513	-0.00794554	0.0126503	0.531627	0.00370436	0.0181349	0.838633
cg05999195	-0.00782699	0.00766841	0.310302	-0.000446941	0.00431392	0.917727	0.00469155	0.00618425	0.450173
cg05999245	-0.00202694	0.00403477	0.616707	-0.00248091	0.00226979	0.277477	0.00195097	0.00325387	0.550377
cg05999251	0.0112726	0.028432	0.692748	-0.0264504	0.0159946	0.101876	-0.020316	0.0229292	0.378099
cg05999255	-0.00830558	0.00408674	0.0452426	0.00442716	0.00229903	0.0574896	0.00550776	0.00329578	0.0983691
cg05999317	0.0106035	0.0162656	0.516224	-0.00415524	0.00915033	0.650909	-0.00661061	0.0131175	0.615598
cg05999324	0.0200161	0.0133505	0.137506	-0.0105381	0.0075104	0.164218	-0.0126418	0.0107666	0.243606
cg05999364	-0.00144098	0.00640367	0.822501	0.000386725	0.00360243	0.914763	0.002296	0.00516428	0.657745
cg05999368	0.0115468	0.0316817	0.716417	0.00555669	0.0178228	0.755975	-0.0169165	0.0255499	0.5097
cg05999377	-0.00312475	0.0114472	0.785538	0.00289903	0.00643972	0.653728	0.00620736	0.00923169	0.503155
cg05999394	0.00244729	0.00737007	0.740663	0.00407383	0.00414609	0.328607	-0.0049173	0.00594365	0.410372
cg05999426	0.00797925	0.020997	0.704879	-0.0214864	0.011812	0.0724283	-0.0163482	0.0169332	0.337058
cg05999571	0.00242461	0.00693708	0.727567	0.000529986	0.00390251	0.892296	-0.00395905	0.00559446	0.481084
cg05999592	0.00228294	0.0220985	0.917963	-0.0115221	0.0124317	0.356636	-0.0192446	0.0178215	0.283264
cg05999604	0.00597314	0.0111208	0.592593	-0.00199262	0.00625611	0.750881	-0.00701898	0.00896847	0.436021
cg05999628	0.0175603	0.0130109	0.18071	0.00044727	0.0073194	0.951417	-0.00621983	0.0104928	0.554907
cg05999681	-0.0265919	0.040128	0.509331	0.0238889	0.0225743	0.292947	0.027246	0.0323616	0.402193
cg05999692	0.0159511	0.0217369	0.465076	-0.0176417	0.0122283	0.152781	-0.00958528	0.0175299	0.585952
cg05999729	-0.0299208	0.0242581	0.220812	0.00998658	0.0136466	0.466302	0.0245575	0.0195631	0.21281
cg05999731	0.00162579	0.00830235	0.845216	-0.000974989	0.00467055	0.835141	-0.005082	0.00669549	0.449941
cg05999752	0.0161368	0.0185707	0.387328	0.00122282	0.0104471	0.907098	-0.0174444	0.0149765	0.247364
cg05999753	-0.0030103	0.00331602	0.366547	0.000801841	0.00186545	0.668402	0.000976153	0.00267423	0.716001
cg05999769	-0.00701129	0.0192447	0.716522	0.007193	0.0108263	0.508232	0.00870318	0.0155201	0.57643
cg05999828	-0.00142144	0.00901372	0.87507	0.000619308	0.00507074	0.903081	-0.000558761	0.00726918	0.93891
cg05999978	0.00616302	0.0136327	0.652366	-0.0104572	0.0076692	0.176317	-0.00299245	0.0109942	0.786141
cg05999983	-0.00963601	0.013167	0.466285	0.0112999	0.0074072	0.130841	0.00983314	0.0106186	0.357053
cg05999993	-0.00303254	0.0216	0.88868	-0.00636713	0.0121512	0.601649	0.00258484	0.0174195	0.882388
cg06000029	-0.00198413	0.0081737	0.808787	-0.00471918	0.00459818	0.307656	-0.000255486	0.00659175	0.969174
cg06000034	0.00417144	0.00916017	0.649991	0.00372785	0.00515313	0.471411	-0.00719696	0.00738729	0.332704
cg06000144	-0.000482993	0.0122322	0.968596	0.00771544	0.00688133	0.265355	-0.00318857	0.00986477	0.747316
cg06000162	-0.00410164	0.0206458	0.842998	-0.01446	0.0116145	0.216555	0.00841396	0.01665	0.614625
cg06000193	-0.00402824	0.00660504	0.543572	-0.00312574	0.00371572	0.402585	0.00277792	0.00532668	0.603368
cg06000217	0.0214254	0.0123914	0.0874306	-0.00665609	0.00697089	0.342366	-0.0105917	0.00999315	0.292195
cg06000233	-0.00101745	0.0133644	0.939494	0.00593982	0.00751824	0.431694	0.00445823	0.0107778	0.680173
cg06000275	-0.0104668	0.0153286	0.49657	-0.00243903	0.0086232	0.777983	0.022146	0.0123618	0.0767748
cg06000280	0.0060015	0.00828343	0.470737	-0.00126377	0.00465991	0.786894	-0.00627869	0.00668023	0.349936
cg06000330	-0.0532195	0.0217309	0.0163788	0.0225753	0.0122249	0.0682757	0.0512532	0.0175251	0.00442119
cg06000345	0.00838677	0.0100731	0.407411	-0.00236019	0.00566672	0.678094	-0.00822021	0.00812356	0.314459
cg06000353	0.0215651	0.0147266	0.146782	-0.0048538	0.00828455	0.559505	-0.00303927	0.0118764	0.798639
cg06000450	0.00637872	0.00833918	0.446444	0.00333689	0.00469127	0.478848	-0.00558147	0.0067252	0.408901
cg06000470	0.00423411	0.0164654	0.797683	-0.0064447	0.00926275	0.488474	-0.00539567	0.0132787	0.685513
cg06000491	0.0188916	0.0183778	0.306885	-0.0186709	0.0103385	0.0744657	-0.0123486	0.0148209	0.407075
cg06000556	0.000955181	0.00670369	0.887033	0.0064278	0.00377121	0.091952	0.00382633	0.00540624	0.48103
cg06000564	0.00238813	0.00403288	0.555312	0.00543158	0.00226873	0.0188604	-0.00205578	0.00325235	0.529023
cg06000584	-0.0199279	0.00953852	0.0396791	0.0104407	0.00536597	0.0549915	0.0120543	0.00769241	0.120821
cg06000610	0.0296303	0.0205117	0.152259	-0.00157571	0.011539	0.891706	-0.0161377	0.0165418	0.332046
cg06000635	-0.0145366	0.0160588	0.367915	0.0115425	0.00903403	0.204845	0.0195381	0.0129508	0.135098
cg06000659	-0.0091332	0.0131743	0.490038	0.013666	0.00741132	0.0686766	0.00137636	0.0106245	0.897232
cg06000701	-0.0106409	0.0210911	0.6152	0.00300207	0.011865	0.800864	0.0116268	0.0170091	0.496111
cg06000732	0.00740175	0.011828	0.533135	-0.00266778	0.00665394	0.689476	-0.00361426	0.00953878	0.705705
cg06000781	-0.000229096	0.00965202	0.981119	-0.00817134	0.00542982	0.136057	0.00740408	0.00778395	0.3442
cg06000784	-0.000862327	0.013059	0.947507	0.00661733	0.00734645	0.370265	-0.00265959	0.0105315	0.801237
cg06000816	0.0161614	0.0164993	0.330103	0.00902483	0.0092818	0.333653	0.000210891	0.013306	0.987392
cg06000819	0.00465234	0.00767831	0.546191	-0.00244613	0.00431949	0.572682	-0.00272773	0.00619223	0.660687
cg06000825	0.000535558	0.0032009	0.86752	0.00203177	0.00180069	0.262357	0.00100669	0.00258139	0.697526
cg06000876	0.0189774	0.0217367	0.385093	-0.0128487	0.0122282	0.296353	-0.00117091	0.0175298	0.946901
cg06000878	-0.00860818	0.0145934	0.556843	0.0162569	0.00820961	0.0509125	0.0126967	0.0117689	0.283713
cg06000929	0.0122821	0.0101198	0.228237	-0.00116769	0.00569299	0.837976	-0.00875167	0.00816121	0.286598
cg06000934	-0.00612815	0.00800005	0.44579	-0.00579475	0.00450049	0.201387	0.00399585	0.0064517	0.537344
cg06000943	-0.0192798	0.0161869	0.236941	0.0176051	0.00910608	0.0565241	0.0214844	0.0130541	0.103497
cg06000959	-0.0134529	0.0347719	0.699804	-0.0118034	0.0195612	0.547845	0.0393831	0.0280421	0.163835
cg06000963	-0.00904697	0.00686959	0.191392	0.00284163	0.00386454	0.464175	0.0112939	0.00554003	0.044598
cg06000972	-0.00927274	0.0136982	0.500286	0.000700664	0.007706	0.927767	0.00721878	0.011047	0.515222
cg06000994	-0.00377599	0.00269458	0.164758	0.00119519	0.00151586	0.432623	0.00157557	0.00217307	0.470417
cg06001045	0.00991622	0.00811861	0.225305	-0.00493627	0.00456719	0.282838	-0.0075612	0.00654731	0.251386
cg06001140	-0.0133328	0.0213692	0.534347	0.00753858	0.0120214	0.532276	0.00194686	0.0172333	0.91032
cg06001174	0.0183722	0.019387	0.345993	-0.00499117	0.0109063	0.648379	-0.00592153	0.0156348	0.705825
cg06001205	0.0136567	0.0210758	0.518742	0.0050917	0.0118563	0.668682	-0.0165761	0.0169967	0.332202
cg06001208	0.0200288	0.0107675	0.0663289	-0.00573907	0.00605737	0.346094	-0.00948054	0.00868357	0.278015
cg06001237	-0.00164359	0.00347196	0.637149	0.00101568	0.00195318	0.604407	-0.00194567	0.00279999	0.489022
cg06001310	-0.000407288	0.00255691	0.873819	0.00118639	0.00143841	0.411799	-0.000261979	0.00206204	0.899202
cg06001315	-0.0034551	0.0103995	0.740527	-0.00209846	0.00585029	0.720714	-0.000470265	0.00838671	0.955416
cg06001396	0.00388004	0.00656132	0.555855	0.00693346	0.00369112	0.0637527	-0.00605894	0.00529143	0.255403
cg06001412	-0.00587975	0.0099161	0.554789	-0.00010207	0.00557838	0.985445	-7.653e-05	0.00799691	0.992387
cg06001419	-0.00145065	0.013301	0.913409	0.00526956	0.00748256	0.483205	0.0069822	0.0107267	0.516854
cg06001484	-0.00279558	0.00931874	0.764913	0.000558775	0.00524233	0.915366	0.00274632	0.00751517	0.715693
cg06001524	0.0555693	0.0378631	0.145894	-0.0214901	0.0213002	0.315878	-0.0588264	0.030535	0.0573808
cg06001654	0.00573745	0.0168016	0.733583	0.00261346	0.00945186	0.782833	0.00311271	0.0135498	0.818858
cg06001678	0.00486025	0.00623024	0.437495	-0.00465623	0.00350487	0.187568	-0.00153453	0.00502442	0.760797
cg06001716	-0.0123173	0.0291642	0.673841	0.000655777	0.0164065	0.96821	-0.00434605	0.0235197	0.853839
cg06001734	0.0188123	0.0118106	0.11491	-0.00407173	0.00664415	0.541626	-0.0191304	0.00952476	0.047765
cg06001762	0.0127117	0.0171616	0.460914	0.00505332	0.00965439	0.602043	-0.0136516	0.0138401	0.326745
cg06001785	-0.0439615	0.0300645	0.147363	0.0247258	0.016913	0.147445	-0.000248694	0.0242457	0.99184
cg06001786	0.00227048	0.0240384	0.924972	-0.0237915	0.013523	0.0821181	0.00293556	0.0193859	0.879997
cg06001803	-0.000783993	0.007938	0.921558	-0.00186879	0.00446558	0.676647	0.00195432	0.00640166	0.760897
cg06001836	0.00131386	0.00254906	0.60759	-0.000915251	0.00143399	0.525025	-0.00104839	0.00205571	0.611379
cg06001881	-0.000914276	0.0028468	0.748878	-0.00094005	0.00160149	0.55877	0.000742558	0.00229582	0.747158
cg06001894	0.00781652	0.00908072	0.391779	0.00303382	0.00510843	0.554167	-0.0102787	0.00732321	0.164087
cg06001943	-0.00732947	0.0152576	0.632191	0.00365652	0.0085833	0.671182	0.0116038	0.0123046	0.348331
cg06001976	0.0250874	0.0327324	0.445539	-0.0057673	0.0184139	0.754893	-0.0147461	0.0263973	0.577888
cg06001997	-0.00788781	0.0131062	0.548884	0.00531089	0.007373	0.473307	0.00448878	0.0105696	0.672137
cg06002052	0.00842794	0.00721714	0.246166	-0.000271781	0.00406006	0.946786	-0.00694989	0.00582032	0.23577
cg06002066	0.00619138	0.0111696	0.580825	-0.00466486	0.00628356	0.459897	-0.00607432	0.00900782	0.501926
cg06002133	-0.0136385	0.0105418	0.199255	0.0104813	0.00593039	0.0807523	0.00390311	0.00850154	0.64733
cg06002157	-0.00771975	0.0109006	0.480763	-0.00870416	0.00613223	0.159436	0.0110291	0.00879089	0.213062
cg06002196	0.00329442	0.00874517	0.707326	0.000250004	0.00491967	0.95959	-0.00519929	0.00705261	0.463022
cg06002197	-0.00664268	0.00793261	0.404722	-0.000411935	0.00446255	0.92667	-2.79338e-06	0.00639731	0.999653
cg06002198	-0.0157217	0.0114027	0.171583	0.0116309	0.00641468	0.0733356	0.00684388	0.0091958	0.458784
cg06002208	0.0153175	0.012346	0.218136	0.00532076	0.00694535	0.445745	-0.0216727	0.00995653	0.0322736
cg06002245	-0.00180122	0.00419837	0.668988	0.00232587	0.00236183	0.32753	-0.00122247	0.00338581	0.718954
cg06002288	0.0154825	0.012063	0.202813	0.00172321	0.00678612	0.800162	-0.0203292	0.00972827	0.0396335
cg06002305	-0.000444231	0.0105108	0.966387	-0.00677892	0.00591291	0.254821	-0.00219246	0.00847648	0.796529
cg06002370	-0.00696635	0.00339622	0.0433262	0.000695619	0.00191057	0.716696	0.00286561	0.00273891	0.298408
cg06002470	-0.0137821	0.00752353	0.0704742	-0.00203259	0.00423242	0.632288	0.0127494	0.00606741	0.0385766
cg06002471	-0.00646749	0.0098699	0.514061	0.00513109	0.00555239	0.358039	0.00483363	0.00795965	0.545293
cg06002476	-0.0116292	0.0126199	0.359398	-0.0101331	0.00709941	0.157152	0.00981947	0.0101774	0.337366
cg06002477	0.0114734	0.00863829	0.187666	0.00355891	0.00485954	0.465967	-0.015676	0.00696642	0.0270173
cg06002504	-0.00361047	0.0158369	0.82021	0.00110935	0.00890916	0.901199	-0.00499368	0.0127718	0.69678
cg06002516	-0.0420954	0.0212151	0.0504585	-0.00266319	0.0119347	0.823958	0.0303087	0.0171091	0.0800627
cg06002524	-0.00538759	0.0180304	0.765818	-0.00511634	0.0101432	0.615276	-0.00118538	0.0145408	0.93522
cg06002567	0.00128755	0.0104123	0.901879	-0.0036094	0.0058575	0.539409	0.00609854	0.00839705	0.469667
cg06002596	0.0144203	0.0132935	0.281094	-0.00570445	0.00747839	0.447699	-0.01347	0.0107207	0.212395
cg06002616	-0.00590107	0.0159078	0.711594	6.15944e-05	0.00894904	0.994524	-0.00516932	0.0128289	0.688002
cg06002638	0.00390404	0.015045	0.795884	-0.00408761	0.00846366	0.630366	-0.0144652	0.0121331	0.236497
cg06002660	0.00547923	0.00863475	0.527422	-0.000302187	0.00485755	0.950542	-0.00511388	0.00696356	0.46474
cg06002665	-0.0332309	0.0327196	0.312689	0.0217946	0.0184066	0.23969	0.0154878	0.0263869	0.558794
cg06002683	0.0101304	0.00633661	0.113596	-0.0125488	0.00356471	0.000695536	-0.012388	0.0051102	0.017463
cg06002687	-0.0260537	0.090609	0.774398	-0.0576329	0.0509728	0.261378	0.000245409	0.0730723	0.997328
cg06002705	-0.00750764	0.00726008	0.304023	0.00155866	0.00408421	0.703687	0.00720663	0.00585494	0.22177
cg06002800	0.00779103	0.00612819	0.207075	-0.00498283	0.00344746	0.152033	-0.0083737	0.00494212	0.0938593
cg06002802	-0.0130568	0.0353793	0.713006	-0.000623012	0.0199029	0.975102	0.0313115	0.0285319	0.275558
cg06002804	0.0066212	0.0125165	0.598186	0.00046786	0.00704127	0.947179	-0.00913089	0.010094	0.368244
cg06002825	0.015212	0.00947947	0.112261	-0.00618773	0.00533275	0.249164	-0.00504118	0.00764479	0.511404
cg06002867	-0.0426967	0.101133	0.673957	-0.00658739	0.0568932	0.908096	0.026756	0.0815595	0.743677
cg06002924	-0.0102752	0.00774769	0.188316	0.00348495	0.00435853	0.426188	0.00623172	0.00624819	0.321419
cg06002947	-0.00480771	0.00321458	0.138462	-0.00167808	0.00180839	0.356065	0.007424	0.00259242	0.0052725
cg06002952	-0.0166519	0.0244191	0.497142	0.0174365	0.0137371	0.2078	0.0103124	0.0196929	0.601879
cg06002975	0.00392576	0.00249178	0.118859	-0.00151277	0.00140177	0.283558	-0.00256771	0.00200951	0.204807
cg06002976	0.00237909	0.00488253	0.627325	-0.00294252	0.00274671	0.287072	-0.00223149	0.00393756	0.572399
cg06002983	0.0152861	0.0178517	0.39425	0.0145823	0.0100426	0.150171	-0.0101158	0.0143966	0.484194
cg06003022	0.0195418	0.0148482	0.191676	-0.00507359	0.00835295	0.545204	-0.0155354	0.0119744	0.19801
cg06003026	0.00403425	0.00288059	0.165005	-0.00337312	0.0016205	0.0403934	-0.00157251	0.00232307	0.500301
cg06003040	0.011772	0.0141042	0.406257	-0.00284005	0.00793441	0.721275	-0.0190656	0.0113744	0.097377
cg06003083	-0.0106987	0.0178197	0.549847	0.00267607	0.0100246	0.790155	0.00561672	0.0143708	0.696892
cg06003090	-0.00142091	0.00365506	0.698432	-0.000661252	0.00205618	0.748551	0.00112972	0.00294765	0.702482
cg06003156	-0.047369	0.018819	0.0137102	0.0186068	0.0105868	0.0824233	0.0410577	0.0151767	0.0082438
cg06003169	-0.00212224	0.00318127	0.506513	-0.000450565	0.00178965	0.801833	0.00160512	0.00256556	0.533226
cg06003187	0.0117904	0.0108074	0.278376	-0.00364047	0.00607979	0.550911	-0.0104222	0.00871572	0.235102
cg06003197	-0.00515576	0.00392408	0.192423	0.000324075	0.00220752	0.883634	0.00250099	0.00316461	0.431552
cg06003231	0.00341525	0.00902526	0.706069	-0.00271862	0.00507723	0.593735	0.00252825	0.00727849	0.72918
cg06003267	0.00103132	0.0122173	0.932926	-0.00538685	0.00687297	0.435351	0.00275902	0.00985277	0.780139
cg06003296	-0.000515223	0.00324531	0.874235	-0.00026775	0.00182567	0.883749	0.00115157	0.0026172	0.661054
cg06003374	-0.0262034	0.0820881	0.75035	0.0379784	0.0461793	0.413144	0.0243423	0.0662005	0.714007
cg06003388	0.0188807	0.0244594	0.442302	-0.0248526	0.0137598	0.0744311	-0.016919	0.0197254	0.393457
cg06003401	0.00988048	0.0110821	0.375139	-0.0111265	0.00623431	0.0778734	-0.00844083	0.00893722	0.347613
cg06003410	-0.0103163	0.0118192	0.385207	-0.00196353	0.00664896	0.768474	-0.000695217	0.00953164	0.942027
cg06003412	0.00484618	0.0101252	0.633434	0.00335482	0.00569601	0.557438	-0.00520793	0.00816554	0.525323
cg06003429	-0.0129292	0.00848895	0.131456	0.00850661	0.00477552	0.0784366	0.00722747	0.00684598	0.294085
cg06003473	0.0155289	0.0187297	0.409366	-0.0166571	0.0105365	0.117617	-0.00262492	0.0151047	0.86245
cg06003475	-0.00118461	0.0128071	0.926521	0.0137588	0.00720475	0.0595478	-0.00344464	0.0103284	0.73957
cg06003494	0.0373099	0.0158406	0.0208087	-0.0160761	0.00891124	0.0747689	-0.0364941	0.0127747	0.00537952
cg06003497	-0.00442189	0.0100937	0.662437	0.0161669	0.00567831	0.00552971	0.0119771	0.00814016	0.144886
cg06003522	-0.0117317	0.00557111	0.0381707	-0.00723881	0.00313407	0.0233287	0.0116608	0.00449287	0.011128
cg06003525	0.00231743	0.00932324	0.804297	-0.00106991	0.00524486	0.838847	-0.00372838	0.0075188	0.621263
cg06003566	-0.0132133	0.012417	0.290284	0.0119296	0.00698526	0.0913178	0.0163201	0.0100138	0.106852
cg06003594	0.00032293	0.00834315	0.969216	0.00462471	0.00469351	0.327253	0.00145267	0.0067284	0.829582
cg06003656	0.00416006	0.00519406	0.425407	-0.0012413	0.00292196	0.672043	-0.000403246	0.00418879	0.923534
cg06003801	0.0123614	0.0133774	0.358076	-0.00662576	0.00752557	0.381107	-0.0139709	0.0107883	0.198824
cg06003833	-0.0573808	0.0301637	0.0605169	0.0164628	0.0169688	0.33471	0.0443399	0.0243257	0.0718563
cg06003834	-0.0095968	0.0215419	0.657095	-0.00677654	0.0121186	0.577505	0.00635623	0.0173726	0.715367
cg06003853	0.00517753	0.0072671	0.47813	-0.00421043	0.00408816	0.305976	0.00055742	0.00586061	0.924449
cg06003912	0.0141945	0.0210467	0.501868	-0.0173933	0.01184	0.145515	-0.0232889	0.0169732	0.173644
cg06003958	-0.00684158	0.0122841	0.579029	0.00434109	0.00691054	0.531568	0.00327476	0.00990663	0.741788
cg06003986	-0.0135511	0.00907811	0.139213	0.00548692	0.00510696	0.285684	0.0151028	0.00732111	0.0421725
cg06004017	0.0136924	0.0228581	0.550753	-0.00800278	0.012859	0.535378	-0.024428	0.0184341	0.188671
cg06004018	-0.00146	0.00886462	0.869572	-0.00610503	0.00498686	0.224251	0.00388609	0.00714894	0.588147
cg06004033	-0.00288282	0.0128967	0.823659	-0.00354496	0.00725516	0.626375	-0.00928082	0.0104007	0.374736
cg06004060	0.00967528	0.00432965	0.0280631	0.000364502	0.00243568	0.881394	-0.00345708	0.00349168	0.32494
cg06004166	-0.00449465	0.0140382	0.749624	0.00127928	0.00789731	0.871698	-0.00830362	0.0113212	0.465299
cg06004178	-0.00523457	0.00951748	0.583765	0.00221237	0.00535413	0.680494	0.00472168	0.00767544	0.540088
cg06004197	-0.00529785	0.0130054	0.684769	0.0176115	0.00731629	0.0182416	-0.00554196	0.0104883	0.598603
cg06004232	-0.00229662	0.0165272	0.889811	0.00518089	0.00929753	0.578833	0.00196085	0.0133285	0.883388
cg06004233	0.0226	0.0225988	0.320122	-0.0199882	0.0127131	0.119607	-0.0164402	0.018225	0.369569
cg06004306	0.0148474	0.019143	0.440134	0.00272338	0.010769	0.800964	-0.0195396	0.015438	0.209084
cg06004426	5.73852e-05	0.0157417	0.9971	0.001433	0.00885561	0.871833	0.00474616	0.012695	0.709439
cg06004483	-0.00459693	0.0256191	0.858024	0.00128792	0.0144123	0.929004	-0.0091786	0.0206608	0.657989
cg06004484	-0.0331388	0.0183258	0.0740934	0.0190561	0.0103093	0.0680168	0.0463688	0.014779	0.00234189
cg06004525	-0.007862	0.00889793	0.379417	0.000158505	0.0050056	0.974813	0.00591084	0.00717581	0.412405
cg06004564	0.0204565	0.00991451	0.0421365	-0.00242113	0.00557748	0.665323	-0.0188997	0.00799563	0.0203714
cg06004637	0.0170461	0.00872611	0.0540545	-0.0041968	0.00490894	0.394993	-0.0174853	0.00703724	0.0149276
cg06004734	-0.00384497	0.0104375	0.713505	0.00519977	0.00587169	0.37835	0.00894332	0.00841738	0.291026
cg06004816	0.0151923	0.0130751	0.248518	-0.00890517	0.00735548	0.229372	-0.0129128	0.0105445	0.224107
cg06004863	-0.0043058	0.00687268	0.53266	0.00148839	0.00386628	0.701223	0.0025865	0.00554252	0.641934
cg06004938	0.0108381	0.0270708	0.689895	-0.00704213	0.0152289	0.644962	-0.0267956	0.0218314	0.223066
cg06004967	-0.0178356	0.0128347	0.168269	-0.00134956	0.00722029	0.852175	0.00481945	0.0103507	0.64268
cg06005098	0.00973215	0.00950874	0.308977	0.000257602	0.00534922	0.961704	-0.0017674	0.00766839	0.818274
cg06005133	-0.0281362	0.0362968	0.440391	0.0273029	0.0204191	0.184749	0.0310011	0.0292718	0.292565
cg06005163	0.0126864	0.0245844	0.607171	-0.00296813	0.0138302	0.830583	-0.0111796	0.0198263	0.574322
cg06005169	-0.0106698	0.0194711	0.58514	0.00171838	0.0109536	0.875713	0.0129441	0.0157026	0.412059
cg06005173	-0.0121813	0.024224	0.616363	-0.00482343	0.0136274	0.724252	0.00653435	0.0195356	0.738838
cg06005199	0.0174024	0.0104066	0.0981527	0.0015642	0.00585431	0.789972	-0.0126159	0.00839248	0.136483
cg06005243	-0.0181993	0.0186319	0.331449	0.004324	0.0104815	0.680985	0.00393685	0.0150258	0.793951
cg06005252	0.0024189	0.0236323	0.918715	0.00026971	0.0132946	0.983862	0.0090613	0.0190585	0.635688
cg06005309	0.005021	0.00425721	0.241525	-0.00351431	0.00239493	0.145958	-0.00528438	0.00343326	0.127476
cg06005318	-0.00568206	0.0106838	0.596224	0.00458047	0.00601024	0.448103	-0.000507764	0.008616	0.953144
cg06005368	-0.001079	0.00729808	0.882814	0.00150769	0.00410559	0.714361	0.001206	0.00588559	0.838134
cg06005396	-0.00686745	0.00602756	0.257761	0.00792461	0.00339085	0.0217881	0.00364467	0.00486097	0.455456
cg06005488	-0.00599465	0.0120016	0.618728	-0.000885106	0.00675162	0.89601	-0.00155998	0.00967882	0.872339
cg06005544	-0.00758588	0.00878165	0.390111	0.000117328	0.00494019	0.981108	0.0068297	0.00708203	0.337596
cg06005549	0.00213322	0.015336	0.889701	0.00961491	0.00862737	0.268221	-0.00813321	0.0123678	0.512565
cg06005559	0.0102518	0.00709253	0.152013	-0.00407168	0.00398996	0.310395	-0.00522577	0.00571982	0.363499
cg06005570	0.00932422	0.0110106	0.399462	-0.000238788	0.0061941	0.969339	-0.00765573	0.00887958	0.391019
cg06005571	-0.00384879	0.00267124	0.153308	0.00319948	0.00150273	0.0361379	0.00256147	0.00215424	0.237738
cg06005644	-6.36561e-05	0.00232473	0.978219	0.00126803	0.00130779	0.334997	0.000235653	0.00187479	0.90027
cg06005661	0.0091199	0.00894956	0.311079	-0.00239008	0.00503465	0.636199	-0.0164262	0.00721744	0.0253665
cg06005668	-0.000281295	0.0266687	0.991609	-0.0145442	0.0150027	0.335075	0.00423478	0.0215072	0.844375
cg06005684	-0.00873052	0.0116919	0.457297	0.00375742	0.00657738	0.569329	0.000941296	0.00942903	0.920715
cg06005688	-0.0016688	0.00751855	0.824879	-0.00407116	0.00422962	0.338511	0.0016847	0.00606339	0.781804
cg06005695	-0.0122315	0.00764105	0.11314	0.010575	0.00429854	0.0159129	0.00797512	0.00616219	0.1991
cg06005844	0.00143502	0.00686308	0.834876	-0.000901008	0.00386088	0.816036	-0.00140122	0.00553478	0.800752
cg06005876	0.0062259	0.0157833	0.694229	-0.00779595	0.00887903	0.382409	-0.00271812	0.0127286	0.831413
cg06005877	-0.00395444	0.00549634	0.473826	-0.00425862	0.00309201	0.172036	0.00469828	0.00443257	0.292172
cg06005892	0.0032564	0.00866701	0.708058	-0.00448794	0.00487569	0.359931	0.00172827	0.00698957	0.8053
cg06005911	-0.0344262	0.0229284	0.136941	-0.0152806	0.0128986	0.239447	0.0388924	0.0184908	0.038392
cg06005913	0.00236298	0.0256101	0.926702	0.0167348	0.0144072	0.248665	-0.00630489	0.0206534	0.760906
cg06005993	-0.0120673	0.0153632	0.434365	-0.012242	0.00864272	0.160299	0.00630984	0.0123898	0.611878
cg06005994	-0.0229208	0.0156446	0.146585	0.0126625	0.00880099	0.15389	0.0212977	0.0126167	0.0950659
cg06006071	0.00384562	0.00458431	0.403897	-0.00213995	0.00257894	0.408988	-0.00408474	0.00369705	0.272335
cg06006130	-8.26823e-05	0.00227743	0.971124	-0.00127849	0.00128119	0.321162	0.00108548	0.00183665	0.556083
cg06006164	0.00714765	0.00970441	0.463433	0.00734318	0.00545929	0.182177	-0.00536927	0.00782619	0.49454
cg06006168	-0.000217876	0.00973154	0.98219	-0.00462398	0.00547456	0.400688	0.000411835	0.00784808	0.958273
cg06006266	-0.0134953	0.0173811	0.439647	0.00780956	0.00977788	0.426693	0.00999448	0.0140171	0.477787
cg06006361	0.00123905	0.0147054	0.933049	-0.0054288	0.00827264	0.513445	-0.00592556	0.0118593	0.618608
cg06006403	0.00156302	0.00347749	0.654238	-0.0023925	0.00195629	0.224717	0.0020548	0.00280445	0.46576
cg06006405	0.000236182	0.00922346	0.979631	-0.00744893	0.00518873	0.154787	0.000882642	0.00743833	0.905824
cg06006512	-0.0473103	0.0255181	0.067209	0.00616943	0.0143554	0.668455	0.0426145	0.0205793	0.0414159
cg06006574	-0.00554348	0.00751601	0.462815	0.00480522	0.00422819	0.258953	0.00508873	0.00606134	0.403522
cg06006623	-0.0122914	0.007267	0.0944229	-0.00401849	0.00408811	0.328411	0.0133348	0.00586053	0.0254005
cg06006628	0.0120537	0.0144546	0.406675	-0.0062232	0.00813154	0.446203	-0.01673	0.011657	0.154903
cg06006633	0.00376689	0.0056379	0.505857	0.00100844	0.00317165	0.751298	-0.00346513	0.00454673	0.448101
cg06006665	0.0176996	0.0145028	0.225681	0.00766661	0.00815869	0.350041	-0.0072814	0.0116959	0.535241
cg06006709	-0.00915455	0.00962763	0.34437	-0.00337065	0.0054161	0.535385	0.01939	0.00776428	0.014441
cg06006907	-0.00829964	0.00835612	0.323412	0.00854671	0.0047008	0.0725658	-0.00337063	0.00673886	0.618242
cg06006921	0.00526372	0.0132602	0.692394	-0.00613363	0.00745963	0.413239	0.00220176	0.0106938	0.837368
cg06006976	0.00497486	0.0155225	0.749381	-0.00547698	0.0087323	0.532203	-0.000882895	0.0125182	0.943939
cg06007030	0.0269864	0.0143102	0.0627362	-0.0133641	0.00805033	0.100585	-0.0236706	0.0115406	0.043339
cg06007042	-0.0063564	0.0176774	0.720055	0.0124637	0.00994455	0.213527	-0.0101822	0.0142561	0.47704
cg06007071	0.0185683	0.00825695	0.0271105	-0.000783197	0.00464501	0.866504	-0.0149423	0.00665888	0.0274329
cg06007114	0.00234103	0.00791961	0.768258	-0.00160857	0.00445524	0.718957	-0.000780274	0.00638683	0.903053
cg06007141	-0.00196503	0.0127924	0.878283	0.00868189	0.00719648	0.231008	-0.00407093	0.0103166	0.694125
cg06007201	0.00480914	0.00913393	0.599903	-0.00257739	0.00513837	0.617247	-0.00735027	0.00736613	0.321186
cg06007282	-0.00434428	0.0241658	0.857761	0.00723483	0.0135946	0.595988	0.000194151	0.0194887	0.992075
cg06007291	-0.0018184	0.0232224	0.93777	0.00223274	0.0130639	0.864702	-0.000280829	0.0187279	0.988071
cg06007320	-0.00710438	0.00946798	0.455111	0.00494304	0.00532628	0.356012	0.00520926	0.00763552	0.496942
cg06007323	0.00506022	0.00573377	0.37998	-0.00418712	0.00322558	0.197764	-0.00523657	0.00462404	0.260623
cg06007331	-0.00450358	0.00447592	0.317185	0.00135612	0.00251797	0.591587	0.000420108	0.00360964	0.907622
cg06007387	0.00332328	0.00538576	0.538852	8.97201e-05	0.0030298	0.976445	0.000311093	0.00434339	0.943069
cg06007395	0.00154677	0.00492783	0.754378	-0.00258197	0.00277219	0.354293	-0.00127303	0.00397409	0.749503
cg06007434	0.00202489	0.00650449	0.75633	-0.0026299	0.00365915	0.474285	0.00158113	0.00524559	0.763829
cg06007456	-0.00701046	0.014228	0.623478	-0.00187849	0.00800406	0.815012	-0.00152112	0.0114743	0.894849
cg06007464	-0.0325417	0.0311859	0.299687	0.0299531	0.0175439	0.0914127	0.0384285	0.0251501	0.130234
cg06007509	-0.00681938	0.0092658	0.463774	-0.00530627	0.00521255	0.311576	0.00487196	0.00747248	0.516169
cg06007607	-0.00318522	0.00315808	0.316031	0.000430561	0.0017766	0.809092	-0.000573544	0.00254686	0.822367
cg06007624	0.00546138	0.0113067	0.630323	-0.0042961	0.0063607	0.501246	-0.01024	0.00911841	0.2646
cg06007636	0.00710902	0.0235818	0.763799	-0.0126575	0.0132662	0.342729	0.00983416	0.0190178	0.606427
cg06007668	0.00141137	0.0110735	0.898882	0.000699757	0.00622949	0.910827	0.00585924	0.00893031	0.513527
cg06007675	0.00831729	0.0103491	0.423829	0.00081881	0.00582199	0.888486	-0.00858856	0.00834614	0.306377
cg06007750	-0.00880317	0.0144267	0.543358	0.00621529	0.00811588	0.445905	0.012315	0.0116346	0.292835
cg06007761	0.0104541	0.0115008	0.365926	-0.00357656	0.00646986	0.581849	-0.00808261	0.0092749	0.385963
cg06007850	-0.0209088	0.0165454	0.209785	0.00428139	0.00930775	0.646704	0.016497	0.0133432	0.219728
cg06007947	-0.0165321	0.00856574	0.0569389	0.00690209	0.00481872	0.155712	0.0118478	0.0069079	0.0899677
cg06007957	0.00579603	0.010005	0.563908	0.0100491	0.00562837	0.0777561	-0.00957695	0.00806857	0.238556
cg06008062	0.00708421	0.00564888	0.213247	-0.00248557	0.00317782	0.436294	-0.00507344	0.00455558	0.268558
cg06008158	0.00224445	0.00368106	0.543668	0.00375739	0.00207081	0.0731357	-0.00262103	0.00296862	0.379775
cg06008205	-0.015532	0.0151205	0.307234	0.0120328	0.00850614	0.160839	0.0109277	0.012194	0.372704
cg06008273	0.00446981	0.0141884	0.753509	0.00969325	0.00798181	0.227951	-0.00550344	0.0114424	0.631773
cg06008295	-0.00652341	0.0102794	0.527387	0.000931172	0.00578276	0.872455	0.00222669	0.0082899	0.788886
cg06008302	-0.0112784	0.0144549	0.437414	0.0122635	0.00813172	0.135234	-0.00241944	0.0116573	0.836079
cg06008345	-0.0268815	0.0218618	0.222236	-0.00881807	0.0122985	0.475338	0.0261405	0.0176306	0.141858
cg06008378	-0.0118777	0.00865508	0.173567	0.0155447	0.00486898	0.0019773	0.00593924	0.00697995	0.397216
cg06008384	-0.00959067	0.00823297	0.247314	-0.000531444	0.00463152	0.908918	0.00910309	0.00663954	0.173971
cg06008401	0.00687613	0.00403739	0.0922008	-0.000961818	0.00227126	0.67302	-0.00285419	0.00325598	0.383175
cg06008404	-0.00140954	0.00254028	0.580438	0.00192213	0.00142906	0.182192	0.000967775	0.00204863	0.637851
cg06008406	-0.00330065	0.0157343	0.834346	-0.00437415	0.00885148	0.62246	0.00728775	0.0126891	0.56726
cg06008435	-0.0430102	0.0133897	0.00186101	0.0133598	0.00753247	0.0797062	0.0346767	0.0107982	0.00186592
cg06008446	0.0924047	0.0686157	0.181657	-0.000607008	0.0386003	0.98749	-9.22254e-05	0.0553356	0.998674
cg06008470	-0.0027154	0.00323496	0.403603	0.00118273	0.00181985	0.517506	0.00203787	0.00260886	0.436894
cg06008480	-0.00772681	0.00795679	0.334256	0.008042	0.00447615	0.0759463	0.00432562	0.00641681	0.502072
cg06008511	0.00429369	0.00568558	0.452223	0.00560127	0.00319847	0.0835126	-0.00440426	0.00458518	0.339506
cg06008571	0.0339421	0.0245047	0.169637	-0.0122499	0.0137853	0.376714	-0.0365137	0.019762	0.0681281
cg06008617	-0.00639304	0.0107032	0.551893	-0.00742271	0.00602116	0.22106	-0.00176782	0.00863166	0.838213
cg06008638	-0.00491965	0.00913797	0.591726	0.00301654	0.00514064	0.558892	-0.000235066	0.00736939	0.974628
cg06008640	-0.0161659	0.0212863	0.449685	0.0156886	0.0119748	0.19368	0.0118758	0.0171665	0.490947
cg06008705	0.000245702	0.0168999	0.988434	-0.00307082	0.00950717	0.747488	-0.00653098	0.013629	0.63303
cg06008724	0.000644765	0.00257773	0.803091	0.00120717	0.00145012	0.407483	-0.00221808	0.00207883	0.289
cg06008759	-0.0010926	0.00841649	0.897018	-0.00247653	0.00473476	0.602298	0.00225937	0.00678754	0.740052
cg06008803	0.00223367	0.00996785	0.823227	0.000617491	0.00560749	0.912575	-0.00472538	0.00803865	0.558203
cg06008844	-0.0170087	0.0201239	0.400374	-0.0023495	0.0113209	0.836087	0.0145615	0.0162291	0.372122
cg06008853	-0.00241123	0.00628403	0.702153	0.000956313	0.00353513	0.787418	-0.00214293	0.00506781	0.673471
cg06008873	0.00626141	0.0158532	0.693861	0.000478433	0.00891837	0.957343	-0.0162781	0.012785	0.206411
cg06008912	-0.00170691	0.00362211	0.638671	0.00173918	0.00203764	0.395766	-0.00134052	0.00292107	0.647467
cg06008936	-0.00598323	0.0133315	0.654714	-0.00254382	0.00749972	0.735305	0.00326371	0.0107513	0.762201
cg06008950	0.00120014	0.0030641	0.696276	0.00222103	0.00172374	0.201069	-0.00280282	0.00247107	0.259877
cg06008960	-0.02328	0.0158053	0.144464	0.00595455	0.00889138	0.504865	0.0185553	0.0127463	0.149148
cg06009010	-0.00112844	0.00809349	0.889444	-0.000493118	0.00455306	0.914009	0.00157779	0.00652705	0.809571
cg06009016	0.00621141	0.0132254	0.639803	0.000815148	0.00744007	0.913015	-0.00314748	0.0106657	0.768636
cg06009031	-0.0062487	0.0124474	0.61696	0.00421197	0.00700238	0.549105	0.00620386	0.0100383	0.538216
cg06009042	0.00480515	0.010595	0.651322	-0.00456851	0.00596028	0.445506	0.00512293	0.00854438	0.55039
cg06009066	-0.0107587	0.0187714	0.568061	0.0168437	0.01056	0.114414	0.00898725	0.0151384	0.554307
cg06009107	-0.0107427	0.0188348	0.569935	-0.0129628	0.0105957	0.224559	0.00104059	0.0151895	0.945543
cg06009232	0.00846505	0.0126812	0.506245	-0.00496393	0.00713394	0.48844	-0.00561952	0.0102269	0.584114
cg06009248	-0.00187402	0.014019	0.893974	0.00405654	0.00788653	0.608333	-0.00341126	0.0113058	0.763597
cg06009257	-0.00962844	0.0116796	0.412032	0.0055679	0.00657048	0.399145	0.00712817	0.00941914	0.451277
cg06009267	0.0134782	0.0126263	0.288784	0.00327294	0.00710305	0.646133	-0.00764413	0.0101826	0.454904
cg06009329	-0.0108223	0.0120286	0.370814	0.0051833	0.00676676	0.445802	0.0161696	0.00970052	0.09922
cg06009330	0.00372845	0.00537737	0.489974	0.000203241	0.00302508	0.946592	-0.00136934	0.00433662	0.752957
cg06009355	-0.00136858	0.00937897	0.88433	0.0052872	0.00527621	0.319148	-0.00669849	0.00756374	0.378329
cg06009422	0.00891673	0.00868682	0.307584	-0.0113031	0.00488684	0.02314	-0.00414195	0.00700555	0.55593
cg06009432	0.000518537	0.00385496	0.893316	0.00206301	0.00216864	0.344153	2.08966e-06	0.00310886	0.999465
cg06009475	-0.00037373	0.00532388	0.9442	-0.00437911	0.00299499	0.147389	0.00478698	0.00429348	0.268018
cg06009497	0.0286904	0.0135757	0.0375018	-0.00813318	0.00763713	0.289913	-0.0192557	0.0109482	0.082211
cg06009565	0.00433102	0.00426985	0.313306	1.51277e-05	0.00240204	0.99499	-0.00296064	0.00344345	0.392324
cg06009620	0.00235104	0.0127047	0.853628	-0.0011278	0.0071471	0.87499	-0.00141623	0.0102458	0.890388
cg06009645	0.0112391	0.0246252	0.649263	-0.0133972	0.0138531	0.336243	-0.0156573	0.0198592	0.432646
cg06009685	-0.016343	0.0114696	0.157847	0.00570699	0.0064523	0.378927	0.00687191	0.00924972	0.459572
cg06009770	-0.0119464	0.0140827	0.398649	-0.00702246	0.00792232	0.377895	0.0136395	0.0113571	0.233098
cg06009783	0.0117667	0.023655	0.62017	-0.00215274	0.0133073	0.87187	0.00438513	0.0190767	0.818747
cg06009834	0.0101673	0.015095	0.502425	-0.00879483	0.00849183	0.303288	-0.0039678	0.0121735	0.745273
cg06009880	-0.0019537	0.00472841	0.680512	0.0014846	0.00266	0.57823	0.000297871	0.00381326	0.937921
cg06009892	0.00937875	0.00897513	0.298999	0.00212618	0.00504903	0.67474	-0.00917048	0.00723806	0.208623
cg06010020	0.0122508	0.0108811	0.263384	0.000417099	0.00612125	0.945835	-0.00656025	0.00877514	0.456768
cg06010032	-0.00295491	0.0107417	0.783917	-0.00536945	0.00604285	0.376746	0.00341863	0.00866275	0.6941
cg06010111	-0.00598547	0.00713057	0.403594	0.00470499	0.00401136	0.244105	0.00332211	0.0057505	0.564989
cg06010163	-0.0122774	0.0108205	0.259717	0.00611969	0.00608717	0.317585	0.0126454	0.00872629	0.150984
cg06010307	-0.0408309	0.0237802	0.0896183	0.0245666	0.0133777	0.0697974	0.038364	0.0191777	0.0486439
cg06010324	-0.0172853	0.0140231	0.221112	0.00645251	0.00788881	0.415683	0.00304608	0.011309	0.788314
cg06010326	-0.00523365	0.015916	0.743093	0.00462392	0.00895367	0.606897	0.00232939	0.0128356	0.856424
cg06010327	-0.00118324	0.00316173	0.709158	0.0018916	0.00177865	0.290566	0.00075076	0.0025498	0.76914
cg06010350	-0.0284675	0.0239036	0.236996	0.0106947	0.0134472	0.428647	0.0222905	0.0192772	0.250793
cg06010356	-0.0150016	0.0110041	0.176396	0.0108027	0.00619043	0.0845866	0.0188386	0.00887431	0.0366771
cg06010380	-0.0269541	0.0113429	0.0197344	0.0120476	0.00638104	0.0624331	0.0102214	0.00914756	0.266975
cg06010390	-0.00442107	0.0221757	0.842453	-0.00968181	0.0124751	0.43985	0.000967747	0.0178837	0.956972
cg06010416	-0.0123199	0.0072966	0.0949914	0.00204185	0.00410476	0.620166	0.0112794	0.00588439	0.0586193
cg06010459	0.00853714	0.0107482	0.429243	0.00654125	0.0060465	0.282391	-0.0105984	0.00866799	0.224821
cg06010490	-0.00453922	0.00284482	0.114287	0.0018514	0.00160037	0.250573	0.00460673	0.00229422	0.0478226
cg06010514	0.00235913	0.00901871	0.794277	0.00143221	0.00507355	0.778407	-0.00291227	0.0072732	0.689859
cg06010536	-0.00736927	0.00984381	0.456153	0.000363394	0.00553771	0.947833	0.00901952	0.00793861	0.259084
cg06010588	0.00734073	0.00672084	0.277816	-0.00433054	0.00378086	0.255264	-0.00647191	0.00542007	0.235774
cg06010616	0.0389184	0.025923	0.136982	-0.0160715	0.0145832	0.273548	-0.0428815	0.0209058	0.0433283
cg06010659	-0.0018532	0.0246989	0.940366	0.0138944	0.0138945	0.320153	0.00492997	0.0199186	0.805113
cg06010667	-0.00960915	0.0153605	0.533271	0.00402907	0.0086412	0.64222	0.0200066	0.0123876	0.110007
cg06010711	0.00743635	0.00900367	0.411159	-0.00310078	0.00506508	0.542048	-0.0142577	0.00726107	0.0528481
cg06010720	0.00097424	0.00830621	0.906906	0.00283966	0.00467272	0.544999	0.00772774	0.0066986	0.251883
cg06010724	-0.0130422	0.0140336	0.355337	0.0148606	0.00789473	0.0632117	0.00705926	0.0113175	0.534465
cg06010881	-0.0145554	0.0101737	0.156185	0.000674747	0.00572328	0.906429	0.015005	0.00820464	0.0709304
cg06010923	0.0108561	0.0148628	0.467144	0.00108628	0.00836121	0.896937	-0.0130405	0.0119863	0.279689
cg06010960	-0.00135394	0.0113064	0.904965	-0.00163739	0.00636053	0.797469	-0.000238349	0.00911816	0.979207
cg06010993	0.0120401	0.0143831	0.404884	-0.00337684	0.00809135	0.677482	-0.00802977	0.0115994	0.490662
cg06011000	-0.0103838	0.0121189	0.393947	0.00550024	0.00681756	0.422048	0.00708418	0.00977335	0.470536
cg06011026	-0.00412085	0.0075637	0.587305	-0.00402596	0.00425502	0.346746	0.00655201	0.0060998	0.285802
cg06011067	-0.00181537	0.00871782	0.835543	-0.00468908	0.00490428	0.341722	0.00391535	0.00703055	0.579056
cg06011073	0.00290133	0.00262483	0.272132	-0.00326506	0.00147662	0.0297086	-0.00205793	0.00211682	0.333718
cg06011086	-0.00854668	0.0165242	0.606345	1.85286e-05	0.00929582	0.998414	-0.00163968	0.0133261	0.902363
cg06011186	-0.0128167	0.0208455	0.540302	0.0146733	0.0117268	0.214272	0.00162606	0.016811	0.923172
cg06011204	-0.0160825	0.0107161	0.137118	0.00149147	0.00602842	0.80519	0.0103517	0.00864207	0.234314
cg06011205	-0.0152476	0.0239461	0.526002	0.00749928	0.0134711	0.579199	0.00287884	0.0193115	0.881848
cg06011270	-0.0350585	0.0220488	0.115539	0.0257744	0.0124037	0.0407302	0.0283191	0.0177814	0.114958
cg06011285	-0.000177263	0.00243152	0.942056	0.00157975	0.00136787	0.251371	0.000897746	0.00196092	0.648251
cg06011292	-0.00128485	0.00388066	0.74139	-0.000764692	0.00218309	0.726996	-0.00129599	0.00312958	0.679836
cg06011323	-0.00962978	0.0116861	0.412223	0.000779882	0.00657409	0.905849	0.0102761	0.00942432	0.278625
cg06011334	0.00156202	0.00369964	0.67394	-0.000445012	0.00208126	0.831201	0.00076038	0.0029836	0.799452
cg06011373	0.00540216	0.0109707	0.623695	-0.00485226	0.00617167	0.433927	0.0123576	0.00884742	0.166126
cg06011388	0.0064227	0.00931963	0.492601	-0.00377291	0.00524283	0.473726	0.000136883	0.00751589	0.985512
cg06011441	-0.00136516	0.00622318	0.82689	0.00272509	0.0035009	0.438497	0.00255559	0.00501873	0.611924
cg06011461	-0.00346729	0.017817	0.846166	0.00808899	0.0100231	0.4219	0.00641342	0.0143687	0.656481
cg06011544	-0.00975905	0.0135784	0.474287	-0.00120725	0.00763866	0.874797	0.00534664	0.0109504	0.626624
cg06011560	0.0146599	0.0140623	0.300135	-0.00671398	0.00791084	0.398429	-0.01132	0.0113406	0.321026
cg06011624	0.00962276	0.0243947	0.694229	0.00479429	0.0137234	0.72769	-0.0170216	0.0196733	0.389357
cg06011631	-0.0112307	0.0077253	0.149695	0.00461763	0.00434593	0.291009	0.0162318	0.00623012	0.0108329
cg06011744	0.0239231	0.0328053	0.467857	-0.00862546	0.0184549	0.641424	-0.0219352	0.0264561	0.409361
cg06011776	-0.00528645	0.010387	0.612107	0.00262421	0.00584329	0.654504	0.00187709	0.00837667	0.823228
cg06011964	-0.00639863	0.0281547	0.820762	-0.0196732	0.0158386	0.217616	-0.00747672	0.0227055	0.742746
cg06011976	0.0125721	0.012064	0.300313	-0.00073097	0.0067867	0.914483	0.00299058	0.0097291	0.759302
cg06012011	0.000900731	0.00374991	0.810753	0.0017227	0.00210954	0.416426	0.00163968	0.00302414	0.589102
cg06012016	0.0251579	0.0153672	0.105303	-0.0179192	0.00864492	0.0412201	-0.0118327	0.012393	0.342391
cg06012023	-0.0114838	0.0125014	0.360905	-0.000207979	0.00703276	0.976477	0.0200076	0.0100818	0.0504242
cg06012090	-0.00312689	0.015847	0.84405	0.00038346	0.00891485	0.965792	-0.00543996	0.0127799	0.671428
cg06012109	0.0138693	0.0222237	0.534247	-0.0042909	0.0125021	0.732285	1.17693e-05	0.0179225	0.999478
cg06012112	0.00783984	0.00996352	0.433555	0.00799091	0.00560506	0.157628	0.00115639	0.00803515	0.885907
cg06012133	0.00681759	0.00849048	0.424232	0.000196953	0.00477639	0.967205	-0.00715091	0.00684721	0.299283
cg06012135	-0.0212925	0.0201477	0.293589	0.00423168	0.0113343	0.709815	0.0204656	0.0162483	0.211277
cg06012173	0.00853682	0.00834893	0.309444	-0.00363225	0.00469676	0.441459	-0.0044198	0.00673306	0.513319
cg06012215	-0.00692322	0.00520319	0.186889	0.000461723	0.0029271	0.875035	0.00201657	0.00419616	0.632052
cg06012220	0.023871	0.0224905	0.291522	-0.0168872	0.0126522	0.185529	0.000423608	0.0181376	0.981422
cg06012263	-0.0089915	0.0167388	0.592558	-0.00245985	0.00941657	0.79455	-0.000268519	0.0134992	0.984177
cg06012269	-0.00326969	0.0128768	0.80017	0.00699654	0.00724395	0.336861	-7.46499e-05	0.0103846	0.994281
cg06012299	-0.0502066	0.04103	0.224463	0.0269839	0.0230817	0.245648	0.0273015	0.0330889	0.411628
cg06012339	0.00141608	0.00245607	0.565758	-0.00260536	0.00138168	0.0627591	-0.000708629	0.00198072	0.721407
cg06012347	0.00223324	0.00463631	0.631268	0.000432941	0.0026082	0.868557	-0.00372652	0.00373899	0.321756
cg06012410	-0.00441599	0.00979967	0.653406	-0.00574126	0.00551288	0.300631	-0.000169741	0.00790301	0.982915
cg06012428	-0.00280915	0.0108426	0.796196	0.00434564	0.00609957	0.478138	-0.00272424	0.00874407	0.756143
cg06012483	0.0037654	0.0145113	0.795891	-0.00958157	0.00816342	0.243785	-0.00187104	0.0117027	0.873354
cg06012493	-0.000423185	0.00220284	0.848115	0.00281693	0.00123923	0.0255395	-4.02622e-05	0.0017765	0.981972
cg06012495	0.0109498	0.00951902	0.253243	0.00148154	0.005355	0.78271	-0.0101866	0.00767668	0.188078
cg06012509	-0.00369202	0.00310423	0.237613	2.94065e-05	0.00174631	0.986604	0.00333344	0.00250343	0.186568
cg06012574	0.000457077	0.00265577	0.863763	-0.00115902	0.00149403	0.440037	0.000473422	0.00214177	0.825589
cg06012582	0.000600227	0.00790374	0.939644	0.00107545	0.00444631	0.80946	0.00260512	0.00637403	0.683782
cg06012607	0.0124963	0.0108461	0.25249	-0.0103083	0.00610155	0.0947979	-0.00553755	0.00874691	0.528376
cg06012621	0.107306	0.139665	0.444431	-0.134337	0.0785696	0.090955	-0.0642007	0.112634	0.570184
cg06012656	-0.0111627	0.00897775	0.21715	-0.000281173	0.0050505	0.955734	0.00542587	0.00724017	0.455678
cg06012722	-0.00623779	0.0133897	0.642503	0.0102119	0.00753246	0.178781	0.00861144	0.0107982	0.427389
cg06012730	0.0098838	0.0111737	0.378891	-0.00437676	0.00628588	0.48815	-0.00935398	0.00901115	0.302193
cg06012748	0.0029289	0.0107457	0.785849	-0.0096803	0.00604509	0.11301	-0.00109027	0.00866596	0.900179
cg06012792	0.00665924	0.00592098	0.263889	-0.0040923	0.0033309	0.222617	-0.00173725	0.00477502	0.716896
cg06012795	0.0141676	0.0127666	0.270239	-0.0106017	0.00718193	0.143594	-0.00972668	0.0102957	0.347473
cg06012804	-0.0107003	0.00909979	0.242924	0.00150458	0.00511916	0.769542	0.00587774	0.0073386	0.425402
cg06012852	0.0095093	0.0110163	0.390454	0.000495178	0.00619729	0.936503	-0.0150741	0.00888416	0.093405
cg06012859	-0.00552497	0.00410765	0.182189	0.00198518	0.00231079	0.392706	0.00373164	0.00331265	0.263131
cg06012872	-0.0017082	0.00422098	0.686719	0.000768171	0.00237454	0.747109	0.00113739	0.00340404	0.739105
cg06012903	0.0363605	0.151683	0.811129	0.0282069	0.0853302	0.741789	0.000225158	0.122326	0.998536
cg06012932	-0.0231971	0.0151457	0.129337	0.0118869	0.00852034	0.166613	0.0116658	0.0122144	0.342244
cg06012959	-0.00826216	0.0106634	0.440599	0.00136317	0.00599878	0.820782	0.00707987	0.00859958	0.412652
cg06012992	0.00405393	0.0427237	0.924628	0.00049239	0.0240346	0.983703	-0.000855579	0.0344549	0.980247
cg06013042	-0.00533749	0.00985386	0.589466	-0.00138541	0.00554337	0.803251	0.00206402	0.00794672	0.795698
cg06013046	-0.015503	0.00933925	0.100603	0.00123518	0.00525387	0.814698	0.00865865	0.00753171	0.253523
cg06013057	0.0128056	0.00747997	0.0905445	-0.00498347	0.00420792	0.239592	-0.00686358	0.00603228	0.258397
cg06013060	0.0144101	0.0198557	0.469992	-0.000631498	0.01117	0.955048	0.00807772	0.0160128	0.615247
cg06013113	0.00463081	0.0073361	0.52958	-0.00724683	0.00412698	0.082697	-0.00222733	0.00591625	0.7075
cg06013117	-0.0166589	0.0291135	0.568693	-0.00873956	0.016378	0.595001	0.000314089	0.0234788	0.989358
cg06013127	-0.00136527	0.00396103	0.731191	0.00276034	0.00222831	0.218845	0.00272052	0.00319441	0.3968
cg06013165	-0.0166332	0.0190859	0.385941	0.010886	0.0107369	0.313516	0.013818	0.015392	0.371861
cg06013212	-0.00866073	0.0080173	0.283084	-0.00278503	0.00451019	0.538558	0.0127752	0.00646561	0.0514127
cg06013215	0.0017295	0.0046009	0.707925	0.00234492	0.00258827	0.367508	-0.00068429	0.00371043	0.854121
cg06013218	-0.0141766	0.0104287	0.177621	0.0116647	0.00586673	0.0499994	0.0178568	0.00841028	0.0366435
cg06013258	-0.0098587	0.00728079	0.179304	0.00761515	0.00409587	0.0664549	0.00588618	0.00587165	0.31896
cg06013378	0.00219216	0.00674852	0.746104	-0.0013987	0.00379643	0.713473	-0.00274398	0.0054424	0.615436
cg06013382	0.0144504	0.0179539	0.423147	-0.0140543	0.0101001	0.167706	-0.0095673	0.0144791	0.510549
cg06013395	-0.00739835	0.0312082	0.813178	-0.00984361	0.0175564	0.576488	-0.0163723	0.0251681	0.517112
cg06013413	0.00807032	0.00834638	0.336325	-0.000372278	0.00469532	0.936991	-0.00365168	0.006731	0.588882
cg06013494	0.0268029	0.0135025	0.0503656	-0.00293543	0.00759592	0.70013	-0.0183978	0.0108892	0.0947796
cg06013545	0.0083841	0.00825304	0.312569	-0.00365325	0.00464281	0.433551	-0.00535641	0.00665572	0.423191
cg06013604	0.00632302	0.00699012	0.368253	-0.000526097	0.00393235	0.893887	-0.00520005	0.00563724	0.358906
cg06013632	-0.000839573	0.019687	0.966084	-0.000531534	0.0110751	0.961834	-0.00259451	0.0158767	0.870579
cg06013735	0.000745403	0.00284737	0.79412	0.0011931	0.00160181	0.458421	-0.00148747	0.00229628	0.518877
cg06013769	-0.0225766	0.0214086	0.294617	-0.00115242	0.0120436	0.923994	0.000582323	0.0172651	0.973173
cg06013788	0.0686921	0.0975789	0.483379	-0.0421282	0.0548938	0.444941	-0.108141	0.0786932	0.172988
cg06013799	-0.0107449	0.0159495	0.502342	0.00526414	0.00897254	0.558964	0.0210797	0.0128626	0.104945
cg06013833	0.0149713	0.0079117	0.0618551	-0.00288326	0.00445079	0.518855	-0.0108287	0.00638045	0.093323
cg06013840	0.00493837	0.00476103	0.302562	-0.00355915	0.00267835	0.187452	-0.0036095	0.00383957	0.349841
cg06013841	0.00684031	0.0141394	0.629789	-0.00665577	0.00795423	0.405074	-0.00366325	0.0114028	0.748803
cg06013865	0.00897015	0.0148834	0.548315	0.00236716	0.00837275	0.778077	-0.020847	0.0120028	0.0860366
cg06013872	0.0150313	0.0164976	0.364808	-0.0117068	0.00928084	0.210618	-0.00944342	0.0133046	0.479779
cg06013895	-0.0250412	0.0103513	0.0176911	0.009037	0.00582323	0.124405	0.0191967	0.00834792	0.0239234
cg06013974	0.0665844	0.0237939	0.00635316	-0.00148183	0.0133855	0.912112	-0.0719107	0.0191888	0.00032468
cg06014057	0.0182996	0.0239733	0.447379	-0.00143322	0.0134864	0.915617	-0.0151917	0.0193335	0.434184
cg06014083	0.0024386	0.00229068	0.290082	3.05071e-06	0.00128864	0.998117	-0.00273491	0.00184734	0.142447
cg06014092	-0.00998512	0.0112981	0.379304	0.00489537	0.00635584	0.443308	0.00480722	0.00911145	0.59915
cg06014126	-0.00462509	0.0122402	0.706476	-0.00708685	0.00688583	0.306308	0.0189365	0.00987121	0.0584227
cg06014180	-0.0108583	0.0114438	0.345392	0.0107662	0.00643779	0.0981352	0.00984478	0.00922893	0.289114
cg06014227	0.00397783	0.0108775	0.715501	-0.001506	0.0061192	0.80619	-0.00461815	0.00877221	0.599945
cg06014251	0.00383236	0.0052713	0.469208	-0.000691166	0.00296541	0.816263	-0.00520033	0.00425108	0.224598
cg06014307	0.00130376	0.00882382	0.882886	0.00231836	0.00496391	0.641664	-0.00457934	0.00711604	0.521616
cg06014332	-0.00206457	0.00358073	0.565749	0.00102836	0.00201437	0.611017	0.00302517	0.00288771	0.297792
cg06014334	-0.0021548	0.0112294	0.848287	-4.25043e-05	0.0063172	0.994647	-0.000497277	0.00905606	0.956338
cg06014336	0.0668244	0.0273751	0.0167193	-0.00535324	0.0154001	0.728991	-0.039109	0.0220769	0.0800632
cg06014401	-0.00386952	0.00465275	0.40793	0.000534744	0.00261744	0.838608	0.00528399	0.00375225	0.162713
cg06014474	0.00216328	0.0028387	0.448129	0.00124955	0.00159693	0.436112	-0.00241677	0.00228929	0.294103
cg06014506	-0.00726682	0.0100024	0.469523	0.00380315	0.00562692	0.500949	0.00963811	0.0080665	0.235476
cg06014557	-0.00643164	0.00864454	0.458921	8.81786e-06	0.00486306	0.998557	0.00861073	0.00697146	0.220181
cg06014588	0.00576029	0.00375322	0.128557	-5.29263e-05	0.0021114	0.98006	-0.00537467	0.00302681	0.0793638
cg06014673	0.00514321	0.00955695	0.59187	0.00716074	0.00537634	0.186454	0.00246935	0.00770727	0.749457
cg06014707	0.0155844	0.00987084	0.118089	-0.000158171	0.00555292	0.977343	-0.0092759	0.00796041	0.247176
cg06014755	0.00733339	0.0102808	0.47761	-0.00296562	0.00578357	0.609444	-0.0029345	0.00829106	0.724264
cg06014763	0.00400881	0.00786687	0.611665	8.51367e-05	0.00442557	0.984697	-0.00594002	0.0063443	0.351783
cg06014765	0.0268268	0.014821	0.073822	-0.0172327	0.00833767	0.0417916	-0.0100078	0.0119525	0.404773
cg06014792	0.000678319	0.0031523	0.83014	-0.00262599	0.00177335	0.142356	0.00245135	0.00254219	0.337648
cg06014804	-0.00479414	0.00813155	0.557041	0.00157152	0.00457447	0.732039	0.00308767	0.00655775	0.638959
cg06014892	-0.00316506	0.00343526	0.359477	0.00349148	0.00193253	0.0743496	0.000104687	0.00277039	0.969945
cg06014958	-0.0031623	0.00602057	0.600777	0.00259649	0.00338692	0.44543	-0.000281152	0.00485533	0.95396
cg06015036	0.000475674	0.00412294	0.908422	-0.00369881	0.00231939	0.114484	0.00100847	0.00332497	0.7624
cg06015060	-0.0261217	0.0166401	0.120176	0.0127891	0.00936103	0.175478	0.0265434	0.0134195	0.0511724
cg06015140	-0.00186006	0.00978064	0.849623	-0.0026624	0.00550217	0.629714	0.00555183	0.00788767	0.483442
cg06015142	0.0171414	0.00864507	0.0506198	-0.00177042	0.00486335	0.716737	-0.0141662	0.00697188	0.0452857
cg06015203	-0.0108596	0.0111638	0.333437	-0.000978258	0.00628031	0.876587	0.0122293	0.00900316	0.177954
cg06015218	-0.00143324	0.00762744	0.851398	0.000891085	0.00429088	0.835984	0.00156871	0.00615121	0.79932
cg06015258	0.0313699	0.0118001	0.00937831	-0.00989485	0.00663824	0.139772	-0.0276981	0.00951627	0.00460456
cg06015275	-0.0168733	0.03001	0.575422	0.00934438	0.0168823	0.581374	0.0153048	0.0242018	0.528834
cg06015312	-0.011793	0.0116674	0.315001	0.00849055	0.0065636	0.199315	0.00037772	0.00940929	0.968073
cg06015321	0.0041728	0.0177702	0.814913	-0.0073472	0.00999678	0.464389	-0.00481028	0.0143309	0.737956
cg06015329	0.00099466	0.00927354	0.914837	0.00428191	0.0052169	0.414069	-0.00503265	0.00747872	0.502818
cg06015378	0.00359434	0.00931046	0.700421	0.00586319	0.00523767	0.266111	-0.00388371	0.00750849	0.60633
cg06015379	0.013154	0.0145991	0.370126	0.000242174	0.00821286	0.976545	-0.00811813	0.0117736	0.492374
cg06015380	-0.0154973	0.0183693	0.401231	-0.00290075	0.0103338	0.779618	-0.00404976	0.014814	0.785229
cg06015382	0.0158745	0.013008	0.225702	-0.0137129	0.00731777	0.064378	-0.00564263	0.0104904	0.592063
cg06015422	-0.0286282	0.0404009	0.48051	-0.0401644	0.0227279	0.0807862	-0.0021604	0.0325816	0.947289
cg06015439	-0.00803599	0.0165437	0.628398	0.00483321	0.00930676	0.604885	0.00774312	0.0133418	0.563202
cg06015449	-0.0124429	0.00842617	0.143453	-0.0105041	0.00474021	0.0293672	0.0103828	0.00679535	0.130245
cg06015521	0.0161641	0.01154	0.164945	-0.00560403	0.00649193	0.39044	-0.00977299	0.00930653	0.296639
cg06015523	0.0144699	0.0126444	0.255682	0.00212136	0.0071132	0.766257	-0.00677633	0.0101972	0.508149
cg06015525	-0.00276635	0.00954759	0.772719	-0.000674702	0.00537107	0.900331	-0.00123108	0.00769973	0.873351
cg06015562	-0.0213036	0.0225033	0.346481	0.00848918	0.0126594	0.504304	0.0199935	0.0181479	0.273704
cg06015579	0.00560546	0.00725305	0.44176	0.000853661	0.00408026	0.834779	-0.00660843	0.00584928	0.261745
cg06015599	-0.00111429	0.0204771	0.956731	0.00761262	0.0115196	0.5105	0.00291039	0.0165139	0.860526
cg06015645	-0.000292948	0.00593567	0.960753	0.000750752	0.00333916	0.822649	0.00120441	0.00478686	0.801952
cg06015656	-0.0138523	0.0113553	0.225879	0.0113924	0.00638802	0.0780906	0.0067086	0.00915757	0.465834
cg06015733	-0.00751234	0.0175506	0.669705	0.016408	0.00987322	0.100224	0.00523392	0.0141538	0.71246
cg06015746	-0.013637	0.010511	0.198002	-0.000408984	0.00591302	0.945019	0.0113086	0.00847664	0.185739
cg06015815	0.00166725	0.00837682	0.842713	-0.00249838	0.00471245	0.597379	-0.00115239	0.00675555	0.864956
cg06015834	-0.00966737	0.0115417	0.404603	0.00431025	0.00649289	0.508588	0.00866609	0.00930791	0.354467
cg06015855	-0.00231202	0.0073693	0.754489	0.00101957	0.00414566	0.806324	0.00106463	0.00594302	0.858255
cg06015963	-0.0308472	0.0214181	0.153472	0.0197248	0.0120489	0.105315	0.0263385	0.0172728	0.131007
cg06015969	0.00634106	0.0110509	0.567613	-0.0020632	0.00621675	0.740799	0.0045663	0.00891204	0.609718
cg06015993	0.0161833	0.00726736	0.0286014	-0.00690917	0.00408831	0.094696	-0.00978125	0.00586081	0.098812
cg06015997	-0.001324	0.012424	0.915383	0.000300218	0.0069892	0.965839	-0.00170969	0.0100194	0.864914
cg06016028	0.00360727	0.0269108	0.893683	-0.0175921	0.0151389	0.248468	-0.0137312	0.0217024	0.528625
cg06016120	0.00418355	0.00812162	0.607811	-0.00114418	0.00456888	0.80286	-0.00261662	0.00654974	0.690527
cg06016149	-0.0108249	0.0132553	0.416416	0.00302302	0.0074569	0.686203	0.00808248	0.0106899	0.451687
cg06016151	-0.0245114	0.0116037	0.037588	0.00444428	0.00652776	0.497831	0.0140464	0.0093579	0.137057
cg06016156	-0.0125729	0.0184811	0.498157	0.00410317	0.0103967	0.694082	0.00726388	0.0149043	0.627251
cg06016162	-0.00373217	0.00882375	0.673387	-0.000715172	0.00496387	0.885782	0.00424637	0.00711598	0.55227
cg06016176	0.00580384	0.00415243	0.16584	-0.000376548	0.00233598	0.872322	-0.00425373	0.00334875	0.207464
cg06016189	0.0351727	0.0124725	0.00597455	-0.00739725	0.00701649	0.294748	-0.026284	0.0100585	0.0106091
cg06016196	0.00578714	0.00781079	0.460786	-0.00147387	0.00439402	0.738131	-0.00954935	0.00629907	0.133231
cg06016199	0.000301739	0.0138163	0.982627	-0.000573144	0.00777246	0.94139	0.00697032	0.0111422	0.533269
cg06016251	0.000447993	0.0089918	0.960381	0.00954287	0.00505841	0.062637	-0.00630531	0.0072515	0.387013
cg06016305	-0.0172159	0.0121828	0.161271	0.012344	0.00685355	0.0752328	0.00869476	0.00982494	0.37867
cg06016354	-0.000758496	0.0045094	0.866823	0.00118679	0.0025368	0.641104	-0.000964283	0.00363664	0.79153
cg06016379	-0.00733445	0.0160685	0.649232	0.00286037	0.00903948	0.752451	0.0134739	0.0129586	0.301398
cg06016380	-0.0137221	0.00784357	0.0838193	-0.00341414	0.00441246	0.441225	0.0165003	0.0063255	0.0107408
cg06016394	0.00825452	0.0167938	0.624323	-0.00118091	0.00944747	0.900821	0.00152726	0.0135435	0.910481
cg06016427	0.00422604	0.00789693	0.593943	-0.0038927	0.00444248	0.383366	-0.00245957	0.00636854	0.700309
cg06016431	-0.00351576	0.00236512	0.140846	0.000999797	0.00133052	0.454466	0.00250563	0.00190737	0.192496
cg06016439	1.72568e-06	0.00335287	0.999591	0.000472817	0.00188618	0.802671	0.00223109	0.00270394	0.41161
cg06016466	0.00176301	0.00246663	0.476724	0.000585272	0.00138762	0.67425	-0.00237891	0.00198923	0.235063
cg06016475	-0.0136748	0.0166175	0.412858	0.0186188	0.00934829	0.0496168	0.0152519	0.0134013	0.25828
cg06016491	0.00622072	0.00740434	0.403184	-0.00586974	0.00416537	0.162431	-0.000629116	0.00597128	0.916341
cg06016493	-0.00186767	0.0200434	0.925979	0.00625558	0.0112756	0.580495	-0.0105397	0.0161641	0.516132
cg06016577	0.0249103	0.02551	0.331593	-0.000668335	0.0143509	0.962964	-0.0221199	0.0205728	0.285327
cg06016644	0.026641	0.00906841	0.00425385	-0.00966319	0.00510151	0.0616016	-0.0178915	0.00731329	0.0164886
cg06016645	0.00874532	0.0123687	0.481466	-0.0052534	0.00695808	0.452332	-0.0120661	0.00997479	0.229764
cg06016675	-0.0167778	0.0108318	0.125111	0.00760778	0.0060935	0.215273	0.00932989	0.00873536	0.288518
cg06016684	0.00292116	0.0104375	0.780255	-0.00104788	0.00587167	0.858783	-0.00830082	0.00841737	0.326857
cg06016699	-0.0213006	0.012395	0.0893473	0.00233803	0.00697288	0.738222	0.0282315	0.00999601	0.00590269
cg06016703	-0.00265431	0.0107553	0.805666	0.0101822	0.0060505	0.0960715	0.00829426	0.00867372	0.341657
cg06016751	0.0142799	0.00987017	0.151638	-0.00768687	0.00555254	0.169864	-0.00992335	0.00795987	0.215943
cg06016758	0.0190643	0.0178953	0.289747	-0.0177225	0.0100672	0.0819329	-0.0250556	0.0144318	0.0861632
cg06016790	0.00833127	0.0105	0.429724	0.00407528	0.00590687	0.492123	-0.00868904	0.00846782	0.307744
cg06016811	-0.00216753	0.0174181	0.90126	0.0116838	0.0097987	0.236428	-0.00116279	0.014047	0.934222
cg06016817	-0.0158773	0.0149391	0.290882	0.00306857	0.00840409	0.715923	0.000113997	0.0120477	0.992473
cg06016823	-0.00664685	0.0376559	0.860309	0.0201064	0.0211836	0.345236	-0.00512351	0.0303679	0.866422
cg06016850	0.0189741	0.0172429	0.274265	-0.0190165	0.00970014	0.0532203	-0.020896	0.0139057	0.136624
cg06016857	-0.00333706	0.0168259	0.843262	0.00834874	0.00946555	0.380257	0.00588316	0.0135694	0.665706
cg06016866	-0.000298122	0.0103969	0.977192	0.00553477	0.00584888	0.34668	-0.00103901	0.00838468	0.901674
cg06016911	-0.00504122	0.0118023	0.670358	0.00268899	0.00663948	0.686495	0.00824578	0.00951806	0.388748
cg06016945	0.0126415	0.0203325	0.535778	0.0168038	0.0114382	0.145499	-0.0201253	0.0163973	0.223078
cg06017039	0.00978337	0.00830342	0.241991	-0.00209086	0.00467115	0.655572	-0.00550731	0.00669635	0.413131
cg06017054	0.0249173	0.0307035	0.41932	-0.0260294	0.0172725	0.135523	-0.0282709	0.0247611	0.256766
cg06017143	-0.0106575	0.023825	0.655778	0.013973	0.0134029	0.30012	0.00539735	0.0192138	0.779462
cg06017144	-0.00536152	0.015625	0.732342	0.00958891	0.00878996	0.278403	0.00176056	0.0126009	0.889214
cg06017158	0.0242529	0.0186999	0.198157	-0.0123659	0.0105198	0.243081	-0.018808	0.0150806	0.215765
cg06017212	0.0182758	0.0171016	0.288249	-0.0133154	0.00962066	0.169969	-0.0128653	0.0137917	0.353553
cg06017234	-0.0078972	0.00857965	0.359939	-0.0047954	0.00482655	0.323264	0.00363934	0.00691913	0.60027
cg06017249	0.0118798	0.0130876	0.366597	-0.00621641	0.00736256	0.400857	-0.0109449	0.0105546	0.302689
cg06017355	0.00664863	0.00778167	0.395287	0.00419953	0.00437764	0.340122	-0.0102728	0.00627559	0.10534
cg06017364	-0.0122249	0.00877589	0.167248	-0.000445893	0.00493694	0.928247	0.0153326	0.00707738	0.0330785
cg06017405	0.00813571	0.022347	0.716715	-0.00908364	0.0125715	0.471933	-0.00629959	0.0180219	0.727539
cg06017446	-0.00599137	0.0115395	0.604966	0.00446115	0.00649161	0.493816	0.00690606	0.00930608	0.460071
cg06017452	-0.0162199	0.0153129	0.292495	0.00468584	0.00861437	0.587896	-0.000521942	0.0123492	0.966386
cg06017461	-0.00436595	0.00780937	0.577587	0.00156203	0.00439322	0.723055	0.00287713	0.00629792	0.648953
cg06017490	0.0214336	0.0221455	0.335864	0.00516846	0.0124581	0.679285	-0.00428722	0.0178594	0.810867
cg06017521	0.00323309	0.0034493	0.351251	-0.00107838	0.00194043	0.579848	-0.00346705	0.00278171	0.216051
cg06017559	-0.00646809	0.0213284	0.762431	0.00236388	0.0119984	0.844286	-0.000795389	0.0172004	0.963226
cg06017659	0.0074207	0.00789326	0.349814	-0.00358741	0.00444042	0.421404	-0.00120227	0.00636558	0.850644
cg06017661	0.00676237	0.00888319	0.448612	-0.00237902	0.00499731	0.635252	-0.00695417	0.00716391	0.334441
cg06017677	-0.00101702	0.00467667	0.828367	0.00072033	0.0026309	0.784906	-0.00109325	0.00377154	0.772622
cg06017697	3.26512e-05	0.00715166	0.996368	0.00119748	0.00402322	0.766704	0.000491505	0.00576751	0.932287
cg06017699	-0.00920772	0.0116658	0.432138	0.00851033	0.00656269	0.198218	0.000849539	0.00940798	0.928261
cg06017735	0.0105963	0.0138753	0.44717	-0.00871405	0.00780565	0.267407	-0.0158373	0.0111898	0.160625
cg06017775	0.0221095	0.0199152	0.270052	-0.00781124	0.0112035	0.48757	-0.00585115	0.0160608	0.716529
cg06017776	0.00271421	0.0115044	0.814056	0.0106325	0.0064719	0.104103	-0.00554251	0.00927782	0.551833
cg06017928	0.0132213	0.00562826	0.021139	-0.00578792	0.00316622	0.0710547	-0.0112797	0.00453895	0.0149119
cg06017944	-0.00059601	0.024107	0.980333	0.0230267	0.0135616	0.0931784	-0.000135301	0.0194413	0.994463
cg06018019	0.0220024	0.00923805	0.019465	-0.00613748	0.00519694	0.240904	-0.0109723	0.0074501	0.144506
cg06018029	0.00306789	0.020252	0.879951	-0.00988288	0.0113929	0.388133	-0.0012287	0.0163323	0.940208
cg06018072	-0.00504712	0.00587654	0.392835	-0.00155494	0.0033059	0.639307	0.00643719	0.00473918	0.177966
cg06018079	0.00108565	0.00480327	0.821726	-0.00020626	0.00270212	0.939334	-0.00279215	0.00387363	0.473005
cg06018095	-0.0216809	0.00834628	0.0110601	0.00181576	0.00469526	0.699929	0.013448	0.00673092	0.0489202
cg06018119	-0.0124831	0.0365172	0.733315	-0.0335235	0.0205431	0.106408	0.0183404	0.0294496	0.535101
cg06018180	-0.00898625	0.011077	0.419487	-0.00902431	0.00623147	0.151245	0.0163865	0.00893315	0.0701019
cg06018203	-0.00172364	0.00316239	0.58715	-0.000730753	0.00177903	0.682282	0.00364362	0.00255033	0.15676
cg06018270	0.0470832	0.0203006	0.0227777	-0.0340239	0.0114203	0.00376588	-0.0340995	0.0163716	0.0402699
cg06018296	0.00789224	0.00918025	0.392374	-0.00560077	0.00516442	0.281213	-0.00864626	0.00740348	0.246127
cg06018401	0.00481426	0.00319799	0.135928	-0.00181143	0.00179905	0.31685	-0.0009866	0.00257904	0.703012
cg06018494	0.0108774	0.00679953	0.11337	0.003582	0.00382513	0.351701	-0.00869241	0.00548353	0.116638
cg06018514	-0.00729868	0.020713	0.725431	0.00891875	0.0116523	0.446148	0.00690128	0.0167042	0.680539
cg06018531	0.00218193	0.00278358	0.435302	0.000546582	0.00156592	0.727917	-0.00139878	0.00224484	0.534879
cg06018575	0.000227183	0.00309199	0.941601	0.00170634	0.00173942	0.329388	-0.00235911	0.00249356	0.346789
cg06018591	0.00710911	0.0109859	0.519304	0.00572899	0.00618021	0.356557	-0.0101745	0.00885967	0.254023
cg06018625	-0.00406379	0.00295807	0.173116	0.00179304	0.00166408	0.284309	0.00497099	0.00238556	0.0401823
cg06018699	-0.0100045	0.00834449	0.233885	-0.00211091	0.00469426	0.654087	0.00941488	0.00672948	0.165436
