## Supplementary Data 13 SOX10+InteractionModelResult for "Neuron-Specific DNA Methylation Differences in the Prefrontal Cortex in Parkinson’s Disease" (part 21 of 85)

### Sheet: Sheet 1 (continued)
Supplementary Data 13: Results from linear regression analysis considering PD and GBA1 status in SOX10+ samples
cg06018711	0.00478882	0.0125033	0.702674	0.00750155	0.00703386	0.289221	-0.00457296	0.0100834	0.651335
cg06018739	0.00143035	0.00922521	0.877151	-0.00654325	0.00518971	0.210827	0.00223774	0.00743974	0.764315
cg06018748	0.00546	0.00820289	0.507457	-0.00309053	0.0046146	0.504846	-0.00794007	0.00661528	0.233372
cg06018791	-0.00683009	0.0287693	0.812911	-0.0103534	0.0161844	0.524079	-0.0187035	0.0232012	0.42241
cg06018853	0.00745163	0.0191328	0.697903	-0.005478	0.0107633	0.612105	-0.0190611	0.0154298	0.220106
cg06018916	0.0298562	0.0346058	0.390702	0.00445039	0.0194677	0.819727	-0.00826743	0.0279081	0.767771
cg06018950	0.0551015	0.0586407	0.350062	-0.0647565	0.0329888	0.0529181	-0.0307571	0.0472912	0.517203
cg06019018	0.00144784	0.00226701	0.524763	-0.00286798	0.00127532	0.0271094	-0.000210122	0.00182824	0.908771
cg06019034	0.0014334	0.0112369	0.898798	-0.00923251	0.00632143	0.147836	-0.00116679	0.00906211	0.897856
cg06019050	-0.00404464	0.010152	0.691329	0.000557658	0.0057111	0.922444	0.00207048	0.00818718	0.800962
cg06019168	0.0012331	0.0140174	0.930108	-0.000685052	0.00788561	0.930976	-0.0119031	0.0113044	0.295344
cg06019170	0.016141	0.00848504	0.0605192	-0.000582883	0.00477333	0.903098	-0.00774995	0.00684283	0.260582
cg06019196	0.00768994	0.0198006	0.698714	-0.0102846	0.011139	0.358463	0.00130546	0.0159683	0.935035
cg06019215	-0.00198448	0.00323249	0.54091	0.00184337	0.00181846	0.313605	0.00109642	0.00260686	0.675115
cg06019229	-0.000670582	0.00618144	0.913868	-0.00082164	0.00347742	0.813785	0.000254164	0.00498507	0.959457
cg06019425	0.00409429	0.00769185	0.595915	-0.00154764	0.00432711	0.721484	0.00136268	0.00620315	0.826651
cg06019448	0.00503881	0.012767	0.694071	-0.00285365	0.00718215	0.692124	0.00272415	0.010296	0.791971
cg06019590	-0.00317127	0.0350238	0.928066	0.0169123	0.0197029	0.393105	0.000752969	0.0282452	0.978795
cg06019602	0.0271616	0.0260305	0.299696	-0.0377159	0.0146437	0.0117364	-0.0204441	0.0209925	0.332881
cg06019613	-0.00172219	0.0108728	0.874522	-0.00187465	0.0061166	0.759985	0.00261802	0.00876848	0.765996
cg06019639	0.0113049	0.00917905	0.221497	-0.0122233	0.00516374	0.0201972	-0.0036151	0.00740251	0.626551
cg06019647	0.0101024	0.0115701	0.385044	0.000411698	0.00650887	0.949714	-0.00122539	0.00933082	0.895827
cg06019692	0.00858337	0.00271708	0.00219236	-0.00396156	0.00152851	0.0112372	-0.00564333	0.00219121	0.0117407
cg06019726	0.00318461	0.0110951	0.774789	0.00477019	0.00624163	0.446832	0.00419165	0.00894771	0.640655
cg06019763	0.00582561	0.0074217	0.434669	-0.00428063	0.00417514	0.308146	-0.00588575	0.00598528	0.328216
cg06019792	-0.00930218	0.0245649	0.705871	0.0169587	0.0138192	0.223139	0.0166838	0.0198105	0.402058
cg06019810	-0.000765866	0.00705428	0.913801	0.00279455	0.00396844	0.483238	-0.00816895	0.00568897	0.154693
cg06019841	0.0198359	0.0184296	0.284834	0.0152009	0.0103677	0.146289	-0.00401477	0.0148627	0.787719
cg06019853	-0.00382226	0.00656478	0.561949	0.00399995	0.00369307	0.281829	0.00500957	0.00529422	0.346712
cg06019865	0.0033776	0.00328519	0.306806	0.00184714	0.00184811	0.320402	-0.00124369	0.00264937	0.639965
cg06019884	-0.00492519	0.027768	0.85964	-0.0142097	0.0156211	0.365581	0.00144298	0.0223937	0.948774
cg06019933	-0.012508	0.012351	0.314072	0.0236957	0.00694817	0.000994701	0.00376357	0.00996058	0.706487
cg06019956	0.0154083	0.00829968	0.0668482	-0.00812307	0.00466905	0.0855192	-0.00424455	0.00669334	0.527689
cg06019957	0.00871288	0.0217776	0.690098	-0.0155136	0.0122512	0.208868	-0.0186866	0.0175627	0.290346
cg06019998	0.00867042	0.012586	0.492767	-0.00913336	0.00708037	0.200565	0.00131612	0.0101501	0.897137
cg06020091	-0.0112459	0.00823806	0.175818	0.0014855	0.00463439	0.749346	0.00862174	0.00664365	0.197887
cg06020099	0.000436181	0.00207889	0.834314	0.000615141	0.0011695	0.600266	-0.000480303	0.00167654	0.775204
cg06020130	-0.0269717	0.00894077	0.00337031	0.00532031	0.0050297	0.293154	0.0198366	0.00721035	0.0072569
cg06020141	0.0119785	0.0105511	0.259446	0.00153385	0.00593561	0.796712	-0.0148804	0.00850902	0.0839397
cg06020164	-0.00506535	0.0257099	0.844283	0.00610022	0.0144633	0.674256	0.0236392	0.0207339	0.257438
cg06020182	-0.00424783	0.00873914	0.628169	-0.000340606	0.00491627	0.944928	0.0099969	0.00704774	0.159714
cg06020238	0.00122522	0.00485563	0.801395	0.00257168	0.00273157	0.349135	0.0014881	0.00391586	0.704879
cg06020292	-0.00532424	0.00492584	0.282808	0.00787404	0.00277107	0.0056193	-0.0014577	0.00397248	0.714569
cg06020311	-0.00461299	0.00462843	0.321757	0.000446705	0.00260376	0.86419	0.00175239	0.00373263	0.63993
cg06020335	-1.26396e-05	0.00499913	0.997989	0.00276528	0.0028123	0.32826	-0.00201859	0.00403158	0.617881
cg06020352	-0.0115648	0.0227325	0.612257	0.0128472	0.0127883	0.317941	0.0140106	0.0183328	0.446843
cg06020419	-0.00444126	0.00973868	0.649522	0.0035533	0.00547857	0.518357	0.00869278	0.00785384	0.271494
cg06020448	-0.00722974	0.00975797	0.460792	0.00567184	0.00548942	0.304426	0.0128579	0.00786939	0.105976
cg06020459	-0.00284696	0.00347367	0.414747	0.00240397	0.00195414	0.222019	0.00122835	0.00280137	0.662149
cg06020462	-0.0211305	0.0249767	0.399923	0.0154896	0.0140508	0.273402	0.0208548	0.0201426	0.30344
cg06020512	-0.0125767	0.0163194	0.443048	0.011455	0.00918062	0.215552	0.0061268	0.0131609	0.642742
cg06020529	0.0129454	0.00801604	0.11003	-0.0052063	0.00450949	0.251522	-0.00711688	0.0064646	0.274048
cg06020537	0.000590338	0.00585239	0.91989	0.00025119	0.00329231	0.939363	-0.000255576	0.00471971	0.956942
cg06020540	-0.00319343	0.00766301	0.677924	-0.00504593	0.00431089	0.245067	0.0052959	0.00617989	0.393878
cg06020615	-0.00100923	0.0156858	0.94885	-0.000999409	0.00882417	0.910093	0.000997975	0.0126499	0.937304
cg06020661	-0.00375852	0.00688999	0.586835	-0.000626793	0.00387602	0.871917	0.00743489	0.00555648	0.184446
cg06020727	0.01072	0.0141769	0.451645	0.00709897	0.00797534	0.375917	-0.0048182	0.0114331	0.674508
cg06020767	0.00146722	0.0110351	0.89454	0.00241779	0.00620789	0.697902	-0.00436037	0.00889935	0.62542
cg06020842	-0.0018686	0.00344885	0.589373	-0.000127646	0.00194018	0.947699	0.00013393	0.00278136	0.961707
cg06020846	-0.0147915	0.0255913	0.564799	-0.00241695	0.0143966	0.867074	-0.0113313	0.0206383	0.584415
cg06020868	0.00361837	0.0136071	0.790946	0.00717979	0.00765476	0.350927	0.0075411	0.0109735	0.493822
cg06020877	0.0103979	0.0103416	0.317538	0.000908654	0.00581776	0.876256	-0.0089371	0.00834007	0.286939
cg06020880	0.00239088	0.00949703	0.801842	-0.00169251	0.00534263	0.752177	0.00173313	0.00765895	0.821521
cg06020978	-0.00656493	0.017316	0.705541	-0.00703902	0.00974128	0.471911	0.00968138	0.0139647	0.490025
cg06020989	-0.010982	0.00923832	0.23785	0.00498285	0.00519709	0.34039	0.00692238	0.00745031	0.355448
cg06021052	-0.0155157	0.0128071	0.229061	0.0148318	0.00720472	0.0425916	-0.00280177	0.0103284	0.786842
cg06021088	-0.0465628	0.0309176	0.135766	0.0348158	0.0173929	0.048504	0.0356414	0.0249337	0.156541
cg06021126	0.00102811	0.0102865	0.920621	0.000703049	0.00578673	0.903587	-0.001078	0.00829559	0.896914
cg06021161	0.00423849	0.011251	0.70732	0.00642497	0.00632935	0.312935	-0.00808232	0.00907347	0.37557
cg06021189	-0.0104783	0.00772071	0.17832	0.00271629	0.00434335	0.53339	0.00186755	0.00622643	0.764956
cg06021215	-0.00301454	0.00754918	0.690659	0.00510769	0.00424685	0.232432	0.000227535	0.00608809	0.970275
cg06021353	0.00266112	0.00663739	0.689479	-0.000555326	0.00373392	0.882123	-0.00129523	0.00535278	0.809384
cg06021384	-0.00326895	0.0116141	0.779039	-0.00184553	0.00653362	0.778273	-0.0016823	0.0093663	0.857885
cg06021425	0.0196986	0.00756287	0.0108544	-0.0100186	0.00425455	0.0208379	-0.0162433	0.00609914	0.00925666
cg06021433	0.0457968	0.0363831	0.211571	-0.0192127	0.0204676	0.350551	-0.0202746	0.0293415	0.491456
cg06021447	0.00170809	0.00321715	0.596851	-0.000894226	0.00180983	0.622515	-0.00239506	0.0025945	0.358552
cg06021522	0.0128215	0.0112425	0.257302	0.00028674	0.00632454	0.963945	-0.00921868	0.00906657	0.312145
cg06021532	0.0171188	0.0129941	0.191233	-0.00612984	0.00730991	0.404065	-0.00963913	0.0104792	0.36026
cg06021534	-0.00750605	0.010184	0.463126	-0.00125283	0.0057291	0.827425	0.00553255	0.00821297	0.50237
cg06021552	-0.0125344	0.0135233	0.356619	0.00592939	0.00760766	0.43791	0.00427643	0.010906	0.695953
cg06021558	0.000705644	0.0105901	0.947031	0.00687053	0.00595755	0.252042	-0.0120007	0.00854048	0.163619
cg06021577	0.00666074	0.0175133	0.704653	0.010228	0.00985222	0.30215	0.00249164	0.0141237	0.860387
cg06021610	0.0175774	0.0115288	0.13106	0.00514339	0.00648564	0.429962	-0.0124331	0.00929753	0.184708
cg06021611	0.0258232	0.010478	0.0157335	-0.00268588	0.00589449	0.649797	-0.0233275	0.00845008	0.00706621
cg06021704	0.0164151	0.00943786	0.0856057	-0.00310888	0.00530934	0.55973	-0.011025	0.00761123	0.151151
cg06021706	0.0225214	0.00997363	0.0265015	-0.0132919	0.00561075	0.0201022	-0.0122221	0.00804331	0.13234
cg06021722	0.00285029	0.00963741	0.76814	-0.00138694	0.0054216	0.79871	-0.00697617	0.00777216	0.371943
cg06021734	-0.00591586	0.0111372	0.596679	-0.00289133	0.00626532	0.645632	-0.00199719	0.00898168	0.824565
cg06021750	-0.00266676	0.00990209	0.788342	0.00320258	0.0055705	0.566865	0.00415359	0.00798562	0.604322
cg06021755	0.0307353	0.0285659	0.284997	0.000140127	0.01607	0.993063	-0.022469	0.0230372	0.332161
cg06021774	-0.0154843	0.0108405	0.156847	0.00709323	0.00609839	0.248031	0.0102576	0.00874238	0.243943
cg06021784	-0.00144095	0.0123163	0.90714	-0.00429411	0.00692864	0.537072	-0.00067894	0.00993258	0.945664
cg06021832	0.00692968	0.00953024	0.469147	-0.00343425	0.00536131	0.52353	-0.00724245	0.00768573	0.348697
cg06021865	-0.0093608	0.00534615	0.0835632	0.00406623	0.00300752	0.179955	0.0043388	0.00431144	0.317105
cg06021880	-0.0563842	0.017791	0.00212479	0.0143282	0.0100085	0.155923	0.0484577	0.0143477	0.0011058
cg06021884	0.00871556	0.0431314	0.840345	-0.0305064	0.0242639	0.212099	-0.0157858	0.0347837	0.65111
cg06021910	-0.000789714	0.00425927	0.853349	-0.00132804	0.00239609	0.580861	0.00229478	0.00343492	0.505897
cg06021990	-0.0212252	0.0221609	0.340891	0.0248005	0.0124668	0.0498805	0.0211021	0.0178718	0.240997
cg06022107	0.00325452	0.00349715	0.354685	0.00128967	0.00196735	0.513892	-0.00026083	0.00282031	0.926532
cg06022113	0.00758129	0.0168485	0.653879	0.00253112	0.00947827	0.790082	-0.0140136	0.0135876	0.305303
cg06022179	-0.025844	0.0197836	0.194963	0.00647088	0.0111294	0.562496	0.018012	0.0159546	0.262094
cg06022181	-0.0115715	0.0137665	0.402955	0.00123833	0.00774444	0.87334	0.008648	0.0111021	0.43817
cg06022189	0.00862157	0.00890521	0.335717	-0.00343151	0.00500969	0.495225	-0.00209637	0.00718167	0.77107
cg06022226	0.0217082	0.0241435	0.371123	-0.0277876	0.0135821	0.0438576	0.0024568	0.0194707	0.899888
cg06022247	0.0204859	0.0294034	0.487879	-0.00481051	0.0165411	0.771896	-0.0132572	0.0237126	0.577578
cg06022300	-0.00196331	0.0155305	0.899701	0.00483949	0.00873681	0.581088	0.00280226	0.0125247	0.823498
cg06022318	0.00503077	0.0033206	0.133478	-0.000532548	0.00186803	0.776273	-0.00491322	0.00267793	0.0700469
cg06022373	0.00321932	0.0045324	0.479468	-0.00415882	0.00254974	0.106574	0.00170153	0.00365519	0.642756
cg06022374	0.0210954	0.0130924	0.110828	-0.0111595	0.00736523	0.133442	-0.0146218	0.0105585	0.169725
cg06022376	0.0151802	0.0175644	0.389877	-0.011398	0.00988099	0.251928	-0.0198621	0.0141649	0.164497
cg06022426	0.00400426	0.00825343	0.628808	-0.000611849	0.00464303	0.895471	-0.00371611	0.00665604	0.578103
cg06022449	0.00974883	0.0114926	0.398669	-0.00600965	0.00646523	0.355245	-0.00678028	0.00926827	0.46645
cg06022507	-0.00255839	0.00508844	0.616416	0.000551482	0.00286254	0.847689	-0.00195509	0.00410361	0.634989
cg06022525	0.0143878	0.0122698	0.244225	0.00475972	0.0069025	0.492346	-0.0056206	0.00989511	0.571521
cg06022557	-0.00511436	0.0113254	0.652719	-0.00603448	0.00637119	0.346247	0.0115021	0.00913345	0.211355
cg06022561	0.00890154	0.00805866	0.272453	0.000817245	0.00453347	0.85737	-0.00604331	0.00649897	0.355063
cg06022562	-0.0187773	0.00926832	0.0459045	0.00274136	0.00521397	0.600416	0.0135073	0.00747451	0.0742821
cg06022607	-0.00598011	0.0181443	0.742524	-0.00566255	0.0102072	0.580516	0.01238	0.0146326	0.399896
cg06022648	0.00510737	0.00703652	0.469933	-0.000149422	0.00395845	0.969978	-0.00515873	0.00567466	0.365877
cg06022664	-0.0129984	0.00996109	0.195442	0.000806049	0.00560369	0.885965	0.0114143	0.0080332	0.159008
cg06022671	0.0178333	0.0140106	0.206544	-0.0041832	0.00788176	0.59698	-0.00633837	0.0112989	0.576293
cg06022673	0.0462729	0.0281037	0.103352	-0.0334318	0.01581	0.037392	-0.0445028	0.0226644	0.052851
cg06022785	0.0093445	0.00859562	0.280055	-0.00152737	0.00483553	0.75288	-0.00242317	0.006932	0.727532
cg06022811	-0.031753	0.0256924	0.219904	-0.000385507	0.0144535	0.978784	0.00414242	0.0207198	0.842017
cg06022832	0.0434229	0.0261832	0.100917	-0.0199326	0.0147295	0.179567	-0.0449572	0.0211156	0.0361392
cg06022838	-0.0302191	0.0161804	0.0652591	0.0105068	0.0091024	0.251619	0.0224205	0.0130488	0.0893999
cg06022862	-0.0274507	0.0157543	0.0850502	0.0129989	0.00886269	0.146148	0.0206627	0.0127052	0.107583
cg06022867	-0.0117752	0.0330958	0.722879	-0.0298646	0.0186183	0.112414	5.95008e-05	0.0266904	0.998227
cg06022884	0.0197165	0.00858638	0.024122	-0.0018876	0.00483034	0.696938	-0.0183464	0.00692455	0.00961123
cg06022902	-0.000804279	0.00271853	0.768066	0.00154039	0.00152933	0.316684	0.00149546	0.00219238	0.49702
cg06022936	0.00038745	0.0102415	0.969911	-0.00514879	0.00576146	0.374027	-0.00299933	0.00825937	0.717399
cg06022940	0.00138074	0.0054427	0.80035	0.00138359	0.00306183	0.652503	0.0015229	0.0043893	0.729482
cg06022942	0.0199106	0.0187785	0.292017	0.0157917	0.010564	0.138653	-0.00560484	0.015144	0.712227
cg06022974	-0.00392664	0.0196068	0.841748	-0.0199338	0.0110299	0.0742626	0.0101836	0.015812	0.521284
cg06023006	-0.010945	0.0164013	0.506373	0.00993569	0.00922667	0.284597	-0.00969532	0.0132269	0.465576
cg06023039	0.00519749	0.00593092	0.383316	-0.00366472	0.00333648	0.275142	-0.00148827	0.00478303	0.756444
cg06023047	-0.00355225	0.0123931	0.775093	0.000188217	0.00697186	0.978526	-0.00105481	0.00999455	0.916197
cg06023066	-0.0340219	0.0178638	0.0602256	0.00240927	0.0100494	0.811107	0.0188451	0.0144064	0.194363
cg06023141	-0.00717649	0.0138507	0.605712	-0.00123588	0.00779182	0.874351	-0.0145781	0.01117	0.195377
cg06023161	0.00850925	0.0144628	0.557853	-0.0105089	0.00813614	0.199984	-0.0166785	0.0116636	0.156393
cg06023243	-0.00617238	0.00413211	0.138941	0.00218938	0.00232455	0.348939	0.00783701	0.00333237	0.020996
cg06023252	0.000975335	0.0114449	0.932287	-0.00986363	0.00643842	0.129237	0.00297997	0.00922983	0.747592
cg06023257	-0.0084994	0.00658983	0.200627	0.0066471	0.00370716	0.0765226	0.00194228	0.00531441	0.715666
cg06023262	-0.000148807	0.0136805	0.991347	-0.0100831	0.0076961	0.193672	-0.00563686	0.0110328	0.610732
cg06023279	-0.0193154	0.0101244	0.0597925	-0.00305095	0.00569554	0.593584	0.0212964	0.00816487	0.010748
cg06023295	-0.00551317	0.0174802	0.753235	0.00654074	0.00983362	0.507762	-0.00578782	0.014097	0.682421
cg06023351	-0.000860375	0.0121984	0.943936	-0.00250946	0.00686229	0.715506	0.0116312	0.00983746	0.240371
cg06023357	0.00618158	0.0069137	0.37379	-0.000251581	0.00388936	0.948577	-0.0055793	0.00557561	0.31983
cg06023402	0.0171217	0.0179698	0.34339	0.0032244	0.010109	0.750537	-0.00345478	0.0144919	0.812149
cg06023487	-4.1276e-07	0.00198777	0.999835	2.22112e-05	0.00111824	0.984199	0.00131404	0.00160305	0.414673
cg06023493	0.0125706	0.0206112	0.543559	-0.0111252	0.011595	0.340035	-0.00921322	0.016622	0.580844
cg06023506	-0.00348515	0.00645614	0.590733	0.00264495	0.00363195	0.468465	-0.00163532	0.0052066	0.754225
cg06023646	0.00337645	0.00269327	0.213402	-0.000674247	0.00151512	0.657442	-0.00153725	0.00217201	0.481034
cg06023702	0.00130001	0.00318147	0.683847	-0.00114023	0.00178976	0.525781	-0.00119341	0.00256572	0.643022
cg06023791	0.0396025	0.0194895	0.0452767	-0.0265813	0.010964	0.0174516	-0.0294163	0.0157174	0.0647057
cg06023794	0.0362478	0.0199429	0.0726526	0.0101121	0.011219	0.369959	-0.0206502	0.0160831	0.202643
cg06023838	-0.00148922	0.00923205	0.872232	0.00804813	0.00519356	0.124944	-0.00429509	0.00744525	0.565539
cg06023841	-0.00294043	0.00889504	0.741783	0.00517988	0.00500397	0.303533	-8.43334e-05	0.00717347	0.990648
cg06023941	0.0101511	0.0143932	0.482573	-0.00289096	0.00809703	0.721948	-0.000204626	0.0116075	0.985976
cg06023946	0.00173439	0.0139413	0.901287	-0.00158951	0.00784278	0.839876	-0.00375388	0.0112431	0.739289
cg06023994	-0.0631047	0.0212939	0.00394472	0.027784	0.0119791	0.0227733	0.0467456	0.0171726	0.0078688
cg06024013	0.000951263	0.0066469	0.886539	0.00352733	0.00373926	0.34819	-0.00306503	0.00536044	0.568976
cg06024039	-0.00472621	0.0110359	0.669546	-0.000907112	0.00620833	0.884179	0.00503482	0.00889998	0.57308
cg06024042	-0.0116652	0.0107806	0.282289	0.00113848	0.00606471	0.851541	0.0127086	0.0086941	0.147497
cg06024050	0.00880621	0.00444428	0.0507704	-0.00264375	0.00250016	0.293311	-0.00436194	0.00358412	0.226966
cg06024079	0.0031693	0.0103504	0.7602	-0.00194917	0.00582269	0.738636	-0.0106986	0.00834715	0.20343
cg06024099	-0.00344339	0.0044157	0.437671	-0.00321247	0.00248409	0.199439	0.00341364	0.00356107	0.340479
cg06024104	-0.00420734	0.0145764	0.773558	0.0116828	0.00820004	0.1579	0.00520091	0.0117552	0.659299
cg06024105	-0.00812444	0.00790187	0.306788	0.00172697	0.00444526	0.698619	0.006013	0.00637253	0.348057
cg06024111	0.00364396	0.00285702	0.205628	-0.00217523	0.00160724	0.179516	-0.00205492	0.00230406	0.374981
cg06024135	-0.0022485	0.00706539	0.751083	0.00207519	0.00397469	0.602958	0.00317273	0.00569793	0.579112
cg06024176	-0.014376	0.00835766	0.0890542	0.00844508	0.00470167	0.0760176	0.00888783	0.0067401	0.190828
cg06024184	0.000488307	0.00980361	0.960392	0.00473824	0.0055151	0.39268	-0.0049536	0.0079062	0.532636
cg06024187	-0.00458426	0.0134418	0.733911	0.007055	0.00756179	0.353472	0.00561554	0.0108402	0.605785
cg06024207	0.0131514	0.00782756	0.0966008	-0.00277635	0.00440346	0.530064	-0.0127806	0.0063126	0.0460463
cg06024215	-0.00195745	0.00668285	0.770308	0.00145559	0.00375949	0.699592	0.00233238	0.00538943	0.666279
cg06024236	0.00360247	0.00650634	0.581247	-0.00559692	0.00366019	0.129945	-0.00115346	0.00524709	0.826531
cg06024248	-9.18284e-05	0.00797528	0.99084	0.00182169	0.00448656	0.685738	-0.00907791	0.00643172	0.161768
cg06024252	-0.00354533	0.0199385	0.859293	-0.00162869	0.0112166	0.884894	-0.00721237	0.0160796	0.654903
cg06024277	-0.0327346	0.0249861	0.193687	0.0182411	0.0140561	0.197889	0.019947	0.0201502	0.325025
cg06024287	-0.0140285	0.0353836	0.692752	-0.0280359	0.0199053	0.162642	-0.00391486	0.0285354	0.891202
cg06024289	-0.0105349	0.014132	0.45805	0.00595367	0.00795009	0.455996	0.00735267	0.0113969	0.520569
cg06024295	0.0142575	0.01492	0.341986	-0.00121707	0.00839335	0.885051	-0.0137169	0.0120323	0.257486
cg06024334	-0.0113221	0.0260014	0.664347	-0.00042544	0.0146273	0.976865	0.0123352	0.0209691	0.557918
cg06024364	-0.0148875	0.0248064	0.550003	0.00641098	0.013955	0.647117	-0.00485108	0.0200053	0.808985
cg06024391	-0.0433552	0.0236503	0.0702767	0.0304501	0.0133047	0.0245787	0.0405286	0.0190729	0.0364961
cg06024411	-0.0105777	0.0113532	0.354132	0.0190592	0.00638682	0.00371201	0.0115057	0.00915586	0.212322
cg06024434	-0.00888864	0.0140858	0.52971	0.00540378	0.00792406	0.497127	0.0045757	0.0113596	0.688102
cg06024453	-0.000700586	0.0253608	0.978026	-0.0128113	0.0142669	0.371738	-0.00770747	0.0204524	0.707225
cg06024540	0.0208929	0.0160802	0.197355	-0.0054855	0.00904603	0.545866	-0.0175931	0.012968	0.178483
cg06024557	-0.000682398	0.00955517	0.943234	0.00235941	0.00537534	0.661825	0.00193595	0.00770584	0.802241
cg06024559	-0.0264561	0.0147113	0.0756705	0.0119864	0.00827594	0.151201	0.0240516	0.011864	0.0457678
cg06024642	0.0142883	0.016423	0.386742	0.00957937	0.00923892	0.302746	-0.00517431	0.0132445	0.697014
cg06024696	0.00842263	0.0116986	0.473518	-0.00919218	0.00658113	0.166125	-0.00341625	0.0094344	0.718172
cg06024806	-0.00779598	0.00336194	0.022801	0.0027459	0.00189129	0.15022	0.00608165	0.00271126	0.027491
cg06024834	0.00239609	0.00511795	0.640858	0.00598438	0.00287914	0.0406763	-0.00720617	0.00412741	0.0844362
cg06024912	0.0248319	0.0128847	0.05729	-0.0104579	0.00724837	0.152753	-0.0144591	0.0103909	0.167701
cg06024918	0.032219	0.0525771	0.541648	-0.000768438	0.0295777	0.979334	-0.0141513	0.0424012	0.739392
cg06024930	-0.000134539	0.00639569	0.983266	-0.00364538	0.00359795	0.313848	0.00509788	0.00515785	0.325775
cg06024951	-0.00951207	0.00992329	0.340499	-0.00140372	0.00558243	0.80207	0.00577385	0.00800271	0.47259
cg06024993	0.00497466	0.0104432	0.635044	-0.00136843	0.00587489	0.816377	0.00824051	0.00842197	0.330627
cg06025017	-0.00842719	0.0109165	0.442276	0.0105392	0.00614118	0.0897783	0.00814183	0.00880372	0.357679
cg06025035	0.00291682	0.00992045	0.769458	-0.00727442	0.00558083	0.195935	0.00427092	0.00800042	0.594848
cg06025043	0.00282587	0.0143626	0.844492	-0.00981374	0.00807981	0.227882	0.000271134	0.0115829	0.98138
cg06025105	0.00874772	0.00791076	0.271933	-0.00237153	0.00445026	0.595495	-0.0108813	0.00637969	0.0917319
cg06025267	0.00206047	0.00421416	0.626143	-0.00261459	0.00237071	0.273196	-0.00274925	0.00339854	0.420803
cg06025378	0.0136746	0.00842461	0.108257	-0.0158224	0.00473933	0.00125173	-0.00902803	0.00679409	0.187468
cg06025396	0.0209876	0.0118178	0.0793228	-0.00774034	0.00664819	0.247569	-0.0175998	0.00953054	0.0682747
cg06025541	0.00817896	0.00869946	0.349795	-0.00702859	0.00489395	0.154621	-0.00901867	0.00701574	0.202112
cg06025569	0.000598458	0.0112351	0.957644	-0.00350889	0.00632038	0.580236	0.000517842	0.00906061	0.954557
cg06025636	-0.0157323	0.00899724	0.0839766	0.00747408	0.00506147	0.143462	0.0173304	0.00725589	0.019134
cg06025639	0.0163074	0.0073994	0.030236	-0.0111953	0.00416259	0.00861198	-0.0106431	0.0059673	0.0780625
cg06025765	0.0175904	0.00916234	0.0582295	-0.00258683	0.00515435	0.617054	-0.0134618	0.00738904	0.071994
cg06025774	0.0182512	0.0279471	0.51548	-0.0155674	0.0157219	0.324899	-0.012945	0.0225382	0.567241
cg06025827	-0.00262567	0.00403276	0.516747	0.00451151	0.00226866	0.04996	-0.000507336	0.00325225	0.876407
cg06025835	-0.00451273	0.00576261	0.435742	0.000368401	0.0032418	0.90979	0.00140573	0.0046473	0.763023
cg06025839	-0.00323047	0.00974082	0.740975	0.00699077	0.00547977	0.205522	-0.000311857	0.00785555	0.968426
cg06025872	-0.0059049	0.00802347	0.463785	0.000805277	0.00451366	0.858827	0.00369895	0.00647058	0.569064
cg06025906	0.00406213	0.00976074	0.678335	-0.0100612	0.00549098	0.0704065	0.000464768	0.00787162	0.953056
cg06025920	0.0038991	0.00953743	0.683699	-0.0055436	0.00536535	0.304431	0.000453869	0.00769153	0.953083
cg06025950	0.0101084	0.0126729	0.427303	-0.00406185	0.00712925	0.570354	-0.00548505	0.0102202	0.592885
cg06025981	0.0145991	0.00647907	0.0268169	-0.00426746	0.00364485	0.244944	-0.00955285	0.0052251	0.0710181
cg06026117	-0.00264278	0.00599695	0.660559	0.000933352	0.00337363	0.782712	0.00226614	0.00483629	0.640577
cg06026129	-0.00144556	0.00333578	0.665859	0.00130173	0.00187657	0.489779	0.0025543	0.00269016	0.345061
cg06026136	-0.0109347	0.00835362	0.194069	0.0045551	0.00469939	0.335148	0.0081579	0.00673684	0.229275
cg06026160	-0.0127478	0.0102079	0.21516	-0.00413907	0.00574252	0.473025	0.00717263	0.00823222	0.386051
cg06026229	0.0107055	0.00786556	0.177092	-0.00584836	0.00442483	0.18981	-0.00504278	0.00634324	0.428836
cg06026269	-0.00495764	0.0091596	0.589751	0.00203026	0.00515281	0.694559	-0.00401384	0.00738683	0.588292
cg06026296	-0.0272468	0.0114911	0.0199944	0.0121934	0.00646438	0.0626769	0.00787013	0.00926705	0.398122
cg06026331	-0.00600677	0.02153	0.780926	0.00697108	0.0121119	0.566435	0.0122491	0.017363	0.482445
cg06026334	0.0201605	0.0185033	0.278986	0.00166389	0.0104092	0.87338	-0.0102487	0.0149222	0.494071
cg06026375	-0.00122617	0.0148702	0.934476	0.00269504	0.00836533	0.748116	0.0103657	0.0119922	0.389817
cg06026425	0.018927	0.0248116	0.447678	-0.014106	0.013958	0.315074	-0.01039	0.0200095	0.604934
cg06026449	0.00108699	0.00627332	0.86285	-0.00177445	0.00352911	0.616403	-0.00346004	0.00505917	0.49589
cg06026468	-0.00693136	0.0114016	0.544857	0.00770754	0.00641408	0.232833	0.00622328	0.00919494	0.50036
cg06026473	-0.0148204	0.0166359	0.375517	0.0211572	0.00935868	0.0263324	0.00931151	0.0134162	0.489543
cg06026520	-0.0026411	0.0101368	0.795073	0.000171682	0.00570254	0.976053	0.000369221	0.0081749	0.964082
cg06026545	0.00271336	0.00515258	0.599842	0.000560682	0.00289863	0.847084	-0.00430403	0.00415534	0.303242
cg06026592	0.00577982	0.0121116	0.634435	-0.0134829	0.00681348	0.0510692	0.00305536	0.0097675	0.755192
cg06026607	-0.0163801	0.0205805	0.428305	0.0114335	0.0115777	0.32618	0.00335852	0.0165973	0.840124
cg06026616	0.0386718	0.0151951	0.0127332	-0.0161445	0.00854814	0.0623486	-0.0249481	0.0122542	0.0448766
cg06026636	0.000857186	0.00989709	0.931185	-0.0090278	0.00556769	0.108622	0.000771293	0.00798158	0.923244
cg06026680	-0.00977216	0.0105488	0.356873	-0.00033871	0.00593432	0.954618	0.00916973	0.00850717	0.284135
cg06026687	-0.0368504	0.0264834	0.167718	0.022242	0.0148984	0.139164	0.0249151	0.0213577	0.24665
cg06026755	0.0108456	0.0103572	0.297999	-0.00443485	0.00582654	0.448676	-0.00328106	0.00835266	0.695439
cg06026769	0.0277286	0.0146006	0.0609381	-0.00373476	0.00821368	0.650484	-0.0147831	0.0117748	0.212741
cg06026773	0.00785198	0.0119149	0.511675	-0.00676884	0.00670284	0.315435	0.00347105	0.00960889	0.718821
cg06026786	-0.0255901	0.0120619	0.0367851	0.00769903	0.0067855	0.25972	0.0187346	0.00972739	0.0574522
cg06026805	-0.0210825	0.0187667	0.264432	0.0072812	0.0105574	0.492274	0.0100208	0.0151346	0.509689
cg06026862	-0.0290539	0.0148262	0.0533157	0.0114435	0.00834059	0.173665	0.0190785	0.0119567	0.114283
cg06026880	0.0159887	0.00868604	0.0691497	-0.00377022	0.0048864	0.442507	-0.0138651	0.00700492	0.0510152
cg06027011	-0.0243554	0.0119471	0.0445979	0.00920021	0.00672095	0.174642	0.012363	0.00963485	0.202924
cg06027039	-0.00634283	0.0196151	0.747213	-0.0026314	0.0110346	0.812092	0.00338781	0.0158187	0.830931
cg06027043	-0.00165324	0.00283825	0.561783	-0.00247792	0.00159668	0.124396	0.00325886	0.00228893	0.158179
cg06027057	0.00209454	0.0033794	0.53705	0.00131921	0.00190111	0.489626	-0.00113893	0.00272534	0.677073
cg06027081	0.00179643	0.00350034	0.609133	-0.00172336	0.00196915	0.383941	-0.00129293	0.00282288	0.648109
cg06027207	-0.0089015	0.00940805	0.34675	-0.00201692	0.00529258	0.704091	0.0149237	0.0075872	0.0524503
cg06027254	0.000135868	0.00605005	0.982136	-0.00213973	0.0034035	0.531241	0.0013428	0.00487911	0.783819
cg06027282	-0.00130826	0.00975569	0.893638	-0.00275051	0.00548814	0.617544	0.00325977	0.00786755	0.679675
cg06027308	-0.00185233	0.00215282	0.391979	0.00321224	0.00121109	0.00953555	-0.000946798	0.00173616	0.586948
cg06027402	-0.00315405	0.00279015	0.261479	0.00243051	0.00156962	0.125225	0.00146616	0.00225014	0.516426
cg06027409	0.00553105	0.00394462	0.164504	-0.00220334	0.00221908	0.323574	-0.00333879	0.00318117	0.296901
cg06027433	-0.00390988	0.00413985	0.347617	-0.000638567	0.0023289	0.784602	0.00352573	0.00333861	0.293939
cg06027443	0.00820835	0.0171722	0.633876	0.00681161	0.00966036	0.48267	0.00462764	0.0138487	0.739083
cg06027493	-0.00229838	0.0174464	0.895502	0.00453801	0.00981463	0.644996	0.00235772	0.0140698	0.867317
cg06027542	0.000205889	0.010805	0.984842	-0.000800541	0.00607844	0.895532	-0.00515654	0.00871378	0.555577
cg06027584	-0.0159084	0.00982361	0.109065	0.00143123	0.00552635	0.796275	0.0173043	0.00792232	0.0316984
cg06027587	-0.00911616	0.0198294	0.646884	-0.000874806	0.0111552	0.937677	0.000686425	0.0159916	0.965863
cg06027600	-0.00670648	0.00849439	0.432006	-0.00309616	0.00477858	0.518781	0.0105022	0.00685036	0.12897
cg06027613	0.00699216	0.012011	0.562009	-0.00268928	0.00675688	0.691623	-0.0042229	0.00968636	0.663968
cg06027620	-0.0105036	0.0126964	0.41039	-0.000369862	0.00714244	0.958822	0.00281799	0.0102391	0.783816
cg06027629	-0.00148399	0.0122376	0.903768	0.000645898	0.00688434	0.925472	-0.00187647	0.00986908	0.849656
cg06027691	-0.03727	0.0446014	0.40571	0.00228787	0.0250909	0.927561	0.0322362	0.0359692	0.372667
cg06027699	-0.00483915	0.0111662	0.66584	-0.0013425	0.00628163	0.831279	-0.00448465	0.00900506	0.61976
cg06027807	5.87109e-05	0.00270849	0.982757	0.00188801	0.00152368	0.218717	-0.00106681	0.00218429	0.626522
cg06027906	0.0263321	0.0218236	0.230939	0.00579646	0.0122771	0.638038	-0.0364274	0.0175998	0.0415113
cg06027949	-0.00332964	0.00491916	0.500325	-0.00213981	0.00276731	0.441522	-0.00113299	0.00396709	0.775882
cg06027960	-0.00129867	0.00927594	0.888988	-0.00288875	0.00521825	0.581316	0.00711813	0.00748065	0.344029
cg06027964	0.000988837	0.0120935	0.935025	-0.00257806	0.00680328	0.705675	-0.00535295	0.00975288	0.584541
cg06028008	0.011804	0.0232509	0.612994	-0.0156498	0.01308	0.23484	-0.00572275	0.0187509	0.760961
cg06028048	-0.00173533	0.00280087	0.5372	-0.000329978	0.00157565	0.834619	0.00215616	0.00225878	0.342503
cg06028049	-0.00415926	0.0104479	0.691558	0.00187661	0.00587756	0.750294	0.00456116	0.0084258	0.589694
cg06028079	-0.0158972	0.044786	0.723499	0.0174995	0.0251947	0.489219	0.0301998	0.036118	0.40542
cg06028151	-0.000428263	0.0224739	0.984841	0.0180594	0.0126429	0.156835	-0.00025644	0.0181243	0.988744
cg06028189	0.00603585	0.00747417	0.421598	-0.00484609	0.00420466	0.252325	-0.0105289	0.0060276	0.0842882
cg06028303	-0.00854759	0.0067881	0.211404	0.00412276	0.0038187	0.283364	0.00333823	0.00547431	0.543622
cg06028322	-0.00521162	0.0354846	0.883583	-0.0136726	0.0199622	0.495255	-0.00193325	0.0286168	0.946297
cg06028402	-0.00404095	0.00911545	0.658669	0.00851329	0.00512797	0.100565	-0.00209461	0.00735122	0.776388
cg06028533	-0.00150648	0.00798644	0.850832	0.00287356	0.00449284	0.524161	-0.0028974	0.00644073	0.653959
cg06028557	0.0052632	0.0159985	0.74298	-0.0091205	0.0090001	0.313755	0.00643528	0.0129021	0.619225
cg06028605	-0.00020621	0.0130944	0.987472	0.0109042	0.00736637	0.142501	0.00102601	0.0105601	0.922829
cg06028665	-0.00101218	0.0085749	0.906314	-0.00112467	0.00482388	0.816208	-0.00169923	0.0069153	0.806491
cg06028671	0.0122396	0.00848275	0.15273	-0.00688334	0.00477204	0.152855	-0.00280802	0.00684097	0.682494
cg06028731	-0.000171682	0.00738016	0.981495	0.00261019	0.00415177	0.531236	-0.00308338	0.00595179	0.605763
cg06028802	-0.013383	0.0221429	0.547192	0.0316067	0.0124566	0.0129953	-8.44924e-05	0.0178573	0.996236
cg06028808	-0.000283926	0.0541128	0.995826	-0.00604866	0.0304416	0.842974	-0.0479053	0.0436397	0.275416
cg06028870	0.00810797	0.0309608	0.794049	-0.0022838	0.0174173	0.895988	-0.0104243	0.0249686	0.677367
cg06028875	0.00299427	0.00777337	0.701055	-0.0020773	0.00437297	0.635983	-0.00372956	0.0062689	0.55347
cg06028917	0.00678407	0.0160893	0.674344	-0.00666485	0.00905117	0.463544	0.00338414	0.0129753	0.794868
cg06028934	0.0126112	0.011841	0.289872	0.000420651	0.00666124	0.949796	0.000964866	0.00954925	0.919756
cg06028975	-0.00987931	0.0172168	0.567606	0.00549	0.00968543	0.572323	0.0116395	0.0138846	0.404213
cg06029050	-0.00218164	0.00339199	0.521841	-0.000869422	0.00190819	0.64982	0.0020162	0.00273549	0.463121
cg06029061	0.0012599	0.00928247	0.892356	0.00422178	0.00522193	0.421077	-0.000726548	0.00748592	0.922911
cg06029068	-0.0128037	0.0150184	0.396314	-0.000748923	0.00844871	0.929574	0.00941707	0.0121117	0.439011
cg06029095	0.00379398	0.011921	0.751067	-0.00343633	0.00670623	0.609694	-0.00799593	0.00961375	0.407898
cg06029209	0.009018	0.0103637	0.386666	0.00771939	0.00583016	0.189037	-0.0120112	0.00835785	0.154356
cg06029217	-0.00731379	0.00758943	0.337939	0.00268863	0.00426949	0.53056	0.00313943	0.00612055	0.609329
cg06029255	-0.00211198	0.0116325	0.856361	-0.00099643	0.00654395	0.879337	-0.0031895	0.0093811	0.734701
cg06029268	-0.00182768	0.00974744	0.851713	5.13801e-06	0.0054835	0.999255	0.00481005	0.00786089	0.54224
cg06029299	-0.00465324	0.0141767	0.743543	0.00261668	0.0079752	0.743641	0.00250727	0.0114329	0.82694
cg06029308	0.00651996	0.0138762	0.639655	0.00695515	0.00780619	0.375456	0.0035472	0.0111906	0.752036
cg06029363	-0.0117022	0.0105679	0.271277	0.00802961	0.00594508	0.180398	0.00706157	0.0085226	0.409669
cg06029376	0.00621472	0.00878331	0.481154	-0.0042197	0.00494112	0.395508	-0.00445569	0.00708336	0.531012
cg06029422	-0.029328	0.0282514	0.302164	-0.0136908	0.015893	0.391421	0.0242295	0.0227835	0.290584
cg06029444	0.000989136	0.00793239	0.901059	0.00432075	0.00446243	0.335667	0.000112604	0.00639714	0.985997
cg06029567	-0.00928433	0.00816565	0.258734	0.00593892	0.00459365	0.199565	0.00885255	0.00658525	0.182429
cg06029584	-0.0175142	0.0119252	0.145615	0.00619078	0.00670863	0.358719	0.0193616	0.00961719	0.0472554
cg06029588	0.0181155	0.0125831	0.153636	-0.0016935	0.00707875	0.811498	-0.0167744	0.0101478	0.102016
cg06029627	-0.0155627	0.00969022	0.111979	0.00585448	0.00545131	0.285881	0.0111753	0.00781475	0.156374
cg06029655	0.0136277	0.00797433	0.0911101	-0.0116575	0.00448603	0.0110319	-0.00122769	0.00643096	0.849057
cg06029665	0.0115952	0.0109756	0.293755	-0.00777623	0.00617443	0.211325	-0.00985383	0.00885139	0.268738
cg06029700	-0.0119888	0.0128812	0.354632	0.00130935	0.00724641	0.857041	-0.000688778	0.0103881	0.947291
cg06029792	-0.00536455	0.0169879	0.752939	0.0170399	0.0095567	0.0781516	0.00129758	0.0137001	0.924766
cg06029801	-0.00107617	0.0111839	0.923568	-0.000195528	0.00629158	0.97528	0.00321004	0.00901933	0.722792
cg06029846	-0.00117865	0.00324598	0.717424	-0.00201946	0.00182605	0.271884	0.00165032	0.00261775	0.530102
cg06029904	0.00143303	0.0281794	0.959561	-0.0144326	0.0158525	0.36517	-0.00947726	0.0227255	0.677706
cg06029905	-0.0165342	0.0148853	0.269796	-0.00586539	0.00837382	0.485563	0.0160301	0.0120043	0.185323
cg06029926	-0.0416632	0.0394226	0.293582	-0.000798285	0.0221775	0.971371	0.0159673	0.0317927	0.616803
cg06029935	-0.00927588	0.0184605	0.616635	0.0132722	0.0103851	0.204728	0.0127227	0.0148876	0.395182
cg06029962	-0.0145653	0.0120127	0.228684	0.00716206	0.00675783	0.29223	0.0113289	0.00968772	0.245507
cg06029994	0.00289864	0.00663199	0.66317	-0.00251615	0.00373088	0.501879	-0.00350341	0.00534842	0.514213
cg06030056	0.00681539	0.0139675	0.626844	-0.00532978	0.00785752	0.499422	-0.00692001	0.0112642	0.540633
cg06030059	-0.0098948	0.00661573	0.138449	0.00272205	0.00372173	0.466551	0.00766391	0.0053353	0.154544
cg06030104	-0.00224127	0.00726459	0.758442	0.00286978	0.00408676	0.484464	-0.00390975	0.00585859	0.506354
cg06030133	-0.00734782	0.00925022	0.42921	-0.0019504	0.00520378	0.70874	0.00325642	0.00745991	0.663564
cg06030149	-0.00119524	0.00760263	0.875449	0.00245438	0.00427692	0.567573	0.000277108	0.0061312	0.964057
cg06030166	0.00287882	0.00550905	0.602639	0.00440809	0.00309916	0.158584	-0.00265242	0.00444282	0.552086
cg06030190	-0.00668059	0.00522749	0.204738	0.000312329	0.00294077	0.915669	0.00176814	0.00421575	0.675973
cg06030229	-0.00849924	0.00523356	0.108081	0.00152055	0.00294418	0.606874	0.0067111	0.00422064	0.115532
cg06030234	-0.0123738	0.0179103	0.491526	-0.00316318	0.0100756	0.754332	0.00309766	0.0144439	0.830701
cg06030258	0.00371126	0.0164407	0.821949	-0.00143309	0.00924886	0.87723	9.09789e-05	0.0132587	0.994541
cg06030274	-0.0322584	0.0311262	0.302966	0.0151314	0.0175103	0.389941	0.0346526	0.0251019	0.17106
cg06030290	0.0103636	0.0133811	0.440787	-0.00906761	0.00752763	0.23171	-0.019624	0.0107913	0.0725086
cg06030310	-0.00746564	0.00901574	0.409952	0.00164902	0.00507188	0.745881	0.0039809	0.00727081	0.585458
cg06030362	-0.00676532	0.00441437	0.129096	0.00164897	0.00248334	0.50848	0.00777508	0.00356	0.0317161
cg06030377	-0.000744947	0.0100023	0.940805	-0.00392866	0.00562685	0.486959	-0.00171985	0.0080664	0.831673
cg06030456	0.0264614	0.019681	0.18236	-0.022985	0.0110717	0.0409141	-0.0263841	0.0158719	0.100133
cg06030459	-0.00387742	0.0141218	0.784313	0.00722971	0.00794433	0.365371	0.0024158	0.0113886	0.832518
cg06030477	0.000544712	0.00937129	0.953785	0.00534731	0.00527189	0.313315	0.0016619	0.00755754	0.826477
cg06030535	-0.00378402	0.0101059	0.709012	0.00822542	0.00568515	0.151624	0.00133445	0.00814998	0.870327
cg06030549	0.000988344	0.00879941	0.910835	0.00114167	0.00495018	0.818155	-0.000721628	0.00709635	0.919242
cg06030611	0.00428688	0.0069055	0.536397	-0.00947164	0.00388474	0.0168448	0.000801378	0.00556899	0.88592
cg06030619	-0.00123293	0.00348842	0.724637	0.00105211	0.00196244	0.593274	0.000715216	0.00281326	0.799932
cg06030649	-0.00639355	0.00384495	0.100027	-0.0015123	0.00216301	0.486357	0.0034567	0.00310079	0.268086
cg06030689	0.0343041	0.0228913	0.137692	-0.0195333	0.0128777	0.13302	-0.0349725	0.0184609	0.0615711
cg06030695	-0.0150568	0.0103992	0.151329	0.00828556	0.00585017	0.160344	0.00434124	0.00838653	0.606051
cg06030722	0.00340844	0.00820802	0.679	-0.0014059	0.00461749	0.761513	0.0025211	0.00661942	0.704255
cg06030753	-0.00361153	0.00878029	0.681872	0.00896979	0.00493942	0.0729025	0.00315404	0.00708093	0.657144
cg06030754	-0.00585309	0.0105732	0.581319	0.00682864	0.00594801	0.254167	-0.00181984	0.0085268	0.831506
cg06030761	0.00717985	0.0077194	0.354951	-0.00840528	0.00434261	0.056249	-0.00106744	0.00622537	0.864265
cg06030846	-0.00887737	0.0121089	0.465496	-0.00118397	0.00681193	0.862429	0.0173794	0.00976528	0.0786969
cg06030942	0.000685495	0.00379359	0.857035	-0.00231758	0.00213412	0.280565	-2.09647e-05	0.00305937	0.994549
cg06031000	0.00651597	0.00912085	0.476935	-0.00254396	0.005131	0.621313	-0.00501311	0.00735558	0.497383
cg06031041	-0.000796469	0.00923718	0.931491	-0.00889419	0.00519645	0.0906188	0.00157247	0.00744939	0.833324
cg06031160	0.000564424	0.00934015	0.951955	-0.00576707	0.00525437	0.275489	-0.0104608	0.00753243	0.168532
cg06031162	0.00703023	0.00787092	0.374277	-0.00349052	0.00442785	0.432708	-0.00571385	0.00634756	0.370576
cg06031234	0.12557	0.136926	0.361706	0.0275588	0.0770291	0.721402	-0.0997355	0.110425	0.368976
cg06031268	-0.00393438	0.0335869	0.907025	-0.00919425	0.0188946	0.627789	-0.0176498	0.0270864	0.516411
cg06031301	-0.00981681	0.0188913	0.60466	0.0186122	0.0106274	0.0834957	0.00137574	0.015235	0.92826
cg06031309	-0.00445585	0.00976347	0.649281	0.00886285	0.00549252	0.110316	0.00164337	0.00787382	0.835171
cg06031317	0.0121811	0.0130691	0.353948	-0.0156042	0.00735212	0.0367125	-0.00809708	0.0105397	0.444469
cg06031385	-0.000156797	0.00646864	0.980718	-0.00406	0.00363898	0.267696	-0.00503278	0.00521668	0.337408
cg06031422	0.0138933	0.00925846	0.137163	-0.0166367	0.00520842	0.00196764	-0.00707614	0.00746656	0.345963
cg06031423	-0.0125321	0.0069789	0.076093	0.00331204	0.00392604	0.401256	0.00286378	0.00562819	0.612191
cg06031433	0.00571788	0.0110722	0.606904	-0.00241326	0.00622875	0.6994	0.00789439	0.00892926	0.379134
cg06031493	-0.00347617	0.00977662	0.723051	0.00298101	0.00549991	0.589229	0.00385304	0.00788443	0.626319
cg06031500	0.000402103	0.00950415	0.966352	0.00227454	0.00534663	0.671609	-0.000592044	0.00766469	0.938612
cg06031508	0.00256781	0.00249146	0.305632	0.0008279	0.00140159	0.556299	-0.00165573	0.00200926	0.412218
cg06031526	-0.00391399	0.00718958	0.587593	0.00157622	0.00404455	0.697722	0.0035077	0.00579809	0.546807
cg06031536	-0.0037681	0.00865643	0.664451	-0.00402353	0.00486974	0.410987	0.00615107	0.00698104	0.380742
cg06031620	-0.0102381	0.0132589	0.442153	0.00207283	0.00745888	0.781763	0.00381223	0.0106927	0.72233
cg06031622	-0.00737171	0.0196863	0.708996	0.0235233	0.0110747	0.0365708	0.00750726	0.0158762	0.637523
cg06031665	0.00551954	0.00778125	0.480055	-0.00199839	0.0043774	0.649178	-0.00452778	0.00627524	0.472563
cg06031695	-0.0231673	0.0176329	0.192427	0.00945693	0.00991955	0.343109	0.0140734	0.0142202	0.325141
cg06031740	0.00135581	0.00246567	0.583846	-0.000802007	0.00138708	0.564659	-0.00163871	0.00198845	0.412182
cg06031796	0.0102557	0.0115295	0.376234	-0.00546796	0.00648602	0.401574	-0.00662796	0.00929807	0.477902
cg06031797	-0.00323524	0.00453056	0.477126	0.00365772	0.0025487	0.154919	0.000483131	0.0036537	0.895115
cg06031841	0.0328338	0.0221067	0.141178	-0.0113195	0.0124363	0.365293	-0.0201648	0.0178281	0.261208
cg06031849	-0.00212789	0.00882105	0.809959	0.00709724	0.00496235	0.15632	0.000692041	0.0071138	0.922732
cg06031853	0.0104369	0.0071046	0.145513	-0.00988925	0.00399675	0.0153367	-0.00214081	0.00572956	0.7096
cg06031904	0.0112384	0.0166602	0.501784	-0.0136952	0.00937235	0.147638	-0.00161312	0.0134358	0.904718
cg06031910	0.00420098	0.0123854	0.735306	0.00441381	0.00696753	0.528119	-0.00621385	0.00998833	0.535534
cg06032021	0.0220266	0.0202633	0.280102	0.0146307	0.0113993	0.202814	-0.0202084	0.0163415	0.219632
cg06032048	-0.00124898	0.00447768	0.780973	0.00316473	0.00251895	0.212425	-0.000618791	0.00361106	0.864348
cg06032090	-0.00850798	0.0250134	0.734593	0.0263258	0.0140715	0.0648051	0.015706	0.0201723	0.43838
cg06032105	-0.00126053	0.0070239	0.858001	0.00739581	0.00395135	0.0646852	0.0011395	0.00566447	0.841049
cg06032227	-0.00530598	0.01386	0.702804	-0.0142734	0.00779706	0.0706618	0.00338137	0.0111775	0.762998
cg06032302	-0.0094634	0.0267658	0.724542	0.0208856	0.0150573	0.169046	0.00375837	0.0215855	0.862189
cg06032329	-0.00569881	0.00317852	0.0765441	-0.000459609	0.0017881	0.797771	0.00526967	0.00256334	0.0428719
cg06032337	0.0101289	0.145446	0.944643	0.144341	0.0818216	0.0813084	-0.0157676	0.117296	0.893384
cg06032343	-0.00169608	0.00482167	0.725887	0.000487012	0.00271247	0.857937	-0.00106207	0.00388847	0.785414
cg06032349	-0.00460933	0.00714284	0.520466	0.00801656	0.00401826	0.0492428	0.00220052	0.00576039	0.703409
cg06032386	-5.48912e-05	0.00835211	0.994772	0.0016975	0.00469855	0.718785	0.0030822	0.00673562	0.64841
cg06032479	0.100361	0.0635825	0.118181	-0.0259563	0.0357688	0.470036	-0.0568017	0.0512766	0.271094
cg06032483	-0.00135983	0.00852745	0.87368	0.00852095	0.00479718	0.0792717	0.00291649	0.00687702	0.67257
cg06032500	-0.00528376	0.0573901	0.926861	-0.0355329	0.0322853	0.274181	0.0376606	0.0462827	0.418086
cg06032523	-0.00303444	0.008846	0.732423	0.00691897	0.00497639	0.16805	0.00190658	0.00713393	0.78992
cg06032540	-0.00460301	0.00784584	0.558972	-0.00357714	0.00441374	0.419941	0.0038405	0.00632733	0.545488
cg06032551	0.00575557	0.0104903	0.58468	0.00116296	0.00590141	0.844248	-0.00576476	0.00846	0.497462
cg06032603	-0.00394494	0.00802371	0.624227	-0.00299748	0.0045138	0.508442	0.00431169	0.00647078	0.507004
cg06032646	-0.0225728	0.0114004	0.0509379	0.0110923	0.00641336	0.0873398	0.0210959	0.0091939	0.0242239
cg06032713	-0.00179262	0.0194189	0.926666	-0.0131178	0.0109242	0.233164	-0.00170373	0.0156605	0.913624
cg06032733	0.00306782	0.00606894	0.614519	-0.00440133	0.00341413	0.200843	-0.00287232	0.00489434	0.55885
cg06032809	-0.0232655	0.0285285	0.417055	0.020192	0.0160489	0.211782	0.0290535	0.023007	0.210111
cg06032813	-0.00659531	0.00725021	0.365569	-0.00385952	0.00407867	0.346693	0.00403018	0.00584699	0.492528
cg06032830	-0.000369016	0.0080307	0.963457	0.00675809	0.00451773	0.138383	-0.000170045	0.00647642	0.979115
cg06032852	-0.00570993	0.00684153	0.406284	-0.00455283	0.00384876	0.240134	0.00680431	0.00551741	0.220884
cg06032855	-0.000850032	0.00421224	0.840555	-0.000497045	0.00236963	0.83436	0.000158832	0.00339699	0.962817
cg06032862	0.00726174	0.0153353	0.637047	0.000274914	0.00862697	0.974653	-0.000217999	0.0123672	0.985978
cg06032906	0.000983808	0.0130033	0.939869	0.00929852	0.00731513	0.207148	-0.00160241	0.0104866	0.878914
cg06032910	0.00397657	0.0163902	0.808885	0.00263234	0.00922042	0.775963	0.00622239	0.013218	0.639024
cg06032919	0.00564614	0.0126759	0.657147	0.00286402	0.00713094	0.688962	-0.00186204	0.0102226	0.855899
cg06032977	0.00577736	0.0100859	0.56828	-0.0101782	0.00567388	0.0763889	-0.00151321	0.00813382	0.852857
cg06033040	-0.00029393	0.0124405	0.981206	0.00971063	0.00699851	0.168907	0.0014738	0.0100327	0.883559
cg06033126	0.0107564	0.00983118	0.276996	0.00508927	0.00553061	0.360072	-0.0121693	0.00792843	0.128525
cg06033175	0.00432462	0.0129416	0.739079	-0.00641103	0.00728041	0.381025	-0.00385922	0.0104369	0.712475
cg06033186	0.0238508	0.00823581	0.004804	-0.00783623	0.00463312	0.0944336	-0.0156816	0.00664183	0.0205119
cg06033194	-0.0256565	0.0236848	0.281763	-0.0123015	0.0133241	0.358489	0.015828	0.0191008	0.409621
cg06033254	0.00241334	0.0120193	0.841343	0.00511311	0.00676154	0.451617	0.00565052	0.00969304	0.561473
cg06033276	-0.0019926	0.0096699	0.837235	0.00286932	0.00543988	0.599248	-0.00145721	0.00779836	0.852215
cg06033320	0.00392176	0.0291389	0.893255	0.00565597	0.0163923	0.730918	-0.000172909	0.0234993	0.994146
cg06033321	-0.00324345	0.0334636	0.923014	-0.0264904	0.0188252	0.163021	-0.00413557	0.026987	0.87857
cg06033345	0.0141783	0.0702285	0.840486	0.0431988	0.0395076	0.277295	-0.039308	0.0566363	0.489548
cg06033357	-0.00268319	0.00843346	0.751144	0.00248364	0.00474431	0.601989	-0.00443032	0.00680123	0.516545
cg06033368	0.000928934	0.00343365	0.787402	-0.00107521	0.00193163	0.579239	-0.00143816	0.00276909	0.604858
cg06033387	0.0139786	0.020445	0.496015	-0.00988098	0.0115015	0.392701	-0.0265502	0.0164881	0.111047
cg06033407	0.00294763	0.00989809	0.766585	-0.00212187	0.00556825	0.704106	-0.00442175	0.00798239	0.581076
cg06033443	-0.0104736	0.0158797	0.511319	0.00942404	0.00893324	0.294441	0.00544443	0.0128063	0.671811
cg06033488	-0.0103781	0.0467141	0.824721	0.025188	0.0262794	0.340545	0.0277398	0.037673	0.463556
cg06033531	0.0121203	0.00935338	0.198544	-0.0133407	0.00526182	0.0130627	-0.00760024	0.0075431	0.316518
cg06033545	-0.0118544	0.0132362	0.372992	0.00595796	0.00744613	0.42586	0.0124893	0.0106744	0.245262
cg06033579	0.0106181	0.0389194	0.785651	-0.0235229	0.0218944	0.285694	-0.00753228	0.0313869	0.810922
cg06033659	-0.00308204	0.0213553	0.885588	-0.0113769	0.0120136	0.346321	0.0027914	0.0172221	0.871626
cg06033660	-0.00952255	0.0147062	0.519042	0.00150974	0.00827311	0.855635	0.0180777	0.0118599	0.131156
cg06033682	-0.00125939	0.017847	0.943909	0.0183093	0.01004	0.0717215	-0.0207407	0.0143929	0.153247
cg06033699	-0.0219458	0.0324446	0.500616	-0.00840795	0.0182519	0.646219	0.0175321	0.0261652	0.50464
cg06033721	0.00371995	0.00728991	0.611172	0.00579202	0.004101	0.161499	-0.00377883	0.005879	0.522106
cg06033738	-0.00975828	0.00823816	0.239508	0.00730669	0.00463444	0.118601	0.00943109	0.00664372	0.159396
cg06033759	0.0183365	0.0152723	0.233225	0.00679844	0.00859153	0.430974	-0.0199143	0.0123164	0.109608
cg06033764	0.0124737	0.0170488	0.466396	-0.0059765	0.00959095	0.534861	-0.0163324	0.0137491	0.238187
cg06033773	-0.000155605	0.00266128	0.953512	-0.00271229	0.00149712	0.0735699	0.00227869	0.00214621	0.291368
cg06033789	0.00240712	0.00594407	0.686523	0.00320099	0.00334389	0.341147	-0.00476093	0.00479364	0.323443
cg06033836	-0.0351907	0.0233496	0.135488	-0.00976758	0.0131355	0.459169	0.0374688	0.0188305	0.0498281
cg06033859	0.000937362	0.0109185	0.931787	0.00268873	0.00614228	0.662684	0.00164893	0.0088053	0.851898
cg06033949	0.0203329	0.0129267	0.119448	-0.0133136	0.007272	0.0706341	-0.0169479	0.0104248	0.10771
cg06033953	-0.00111728	0.00816195	0.891442	-0.00307402	0.00459157	0.504997	0.00505485	0.00658227	0.444645
cg06034014	0.0314913	0.0252869	0.216423	-0.0162376	0.0142254	0.256886	-0.0255616	0.0203928	0.213475
cg06034029	0.00668619	0.00582206	0.254015	0.000224204	0.00327524	0.945585	-0.00487034	0.00469524	0.302541
cg06034070	0.00515372	0.0191188	0.78815	-0.00519338	0.0107554	0.630436	0.0116392	0.0154185	0.452406
cg06034082	-0.00609366	0.00764458	0.427602	0.00538977	0.00430052	0.21354	0.00403326	0.00616503	0.514739
cg06034096	0.00231282	0.0123518	0.851915	0.00105976	0.00694861	0.879143	0.0016964	0.00996121	0.865178
cg06034127	0.00160766	0.00296408	0.588976	-0.000638135	0.00166747	0.702899	-0.0010672	0.0023904	0.656406
cg06034194	-0.0174823	0.0208439	0.403975	0.0197276	0.0117259	0.0961621	0.0113935	0.0168097	0.499744
cg06034202	-0.00275108	0.0066665	0.680885	-0.000393809	0.00375029	0.916617	0.00449455	0.00537625	0.405498
cg06034226	-0.0052205	0.0169369	0.75866	-0.0160431	0.00952799	0.0958926	7.96008e-05	0.0136589	0.995364
cg06034255	0.0154822	0.0106903	0.151225	-0.00412353	0.00601391	0.49479	-0.0106532	0.00862127	0.219981
cg06034263	-0.0118846	0.0194966	0.543772	-0.00858107	0.010968	0.436169	0.00141677	0.0157232	0.928414
cg06034336	-0.00376097	0.00712696	0.599076	-0.000563586	0.00400933	0.888543	0.00556086	0.00574759	0.336034
cg06034437	-0.0252482	0.0141602	0.0781497	-0.00263936	0.00796592	0.741209	0.0197987	0.0114196	0.0865888
cg06034513	0.00573292	0.0126369	0.651225	0.00472401	0.00710897	0.50816	-0.0139858	0.0101911	0.173565
cg06034527	0.0357319	0.0366876	0.332845	0.017342	0.0206389	0.403122	-0.0133493	0.029587	0.653002
cg06034548	-0.0034404	0.00912345	0.707043	-0.00276246	0.00513247	0.591823	0.00278916	0.00735767	0.705572
cg06034584	0.00666365	0.0108933	0.542355	-0.0113064	0.00612809	0.0685195	-0.00834582	0.00878495	0.344799
cg06034609	0.00510926	0.0178465	0.775353	-0.0114208	0.0100397	0.2585	-0.0132517	0.0143925	0.359794
cg06034664	-0.0154953	0.0332602	0.642492	-0.0197199	0.0187108	0.2949	0.00394012	0.026823	0.883564
cg06034708	-0.0150358	0.0208433	0.47266	0.0201528	0.0117256	0.0893081	-0.000437715	0.0168093	0.979286
cg06034711	-0.000619271	0.0100259	0.950893	0.00685051	0.00564013	0.227882	-0.00142787	0.00808544	0.860244
cg06034744	0.00859271	0.012339	0.488088	0.00429928	0.00694142	0.537331	0.000239538	0.0099509	0.980852
cg06034749	0.0078031	0.0256562	0.761764	-0.0107564	0.0144331	0.458172	-0.0217991	0.0206906	0.295065
cg06034771	-0.00300551	0.00268932	0.266898	-0.00032281	0.0015129	0.831548	0.00273915	0.00216882	0.210054
cg06034807	-0.000399426	0.00326573	0.902944	0.0016636	0.00183716	0.367748	0.00108736	0.00263368	0.680742
cg06034822	0.00430079	0.00371872	0.250706	0.000885116	0.00209199	0.673293	-0.00669114	0.00299899	0.0283047
cg06034874	0.0126782	0.00632264	0.0481229	-0.00746488	0.00355685	0.0388077	-0.00913162	0.00509894	0.0768717
cg06034894	0.0105857	0.0111578	0.34545	-0.00316339	0.0062769	0.615584	-0.0132352	0.00899828	0.145022
cg06034933	0.00132526	0.0107793	0.902441	0.00664455	0.006064	0.276289	-0.00352868	0.00869308	0.685823
cg06035001	-0.00276027	0.00789024	0.727329	-0.0059409	0.00443872	0.184326	0.0041638	0.00636314	0.514646
cg06035049	0.00063767	0.00914604	0.94458	-0.000414188	0.00514517	0.936029	0.00373136	0.00737589	0.614246
cg06035062	0.0098017	0.0337651	0.772301	-0.0271607	0.0189948	0.156412	-0.00998504	0.0272301	0.714761
cg06035085	-0.0125591	0.0110688	0.259716	0.00670123	0.00622684	0.284889	0.0115835	0.00892651	0.197919
cg06035095	0.00909052	0.01188	0.446274	0.00686942	0.00668318	0.306929	-0.00102314	0.00958071	0.915206
cg06035133	-0.00506922	0.0319375	0.874264	-0.00751219	0.0179667	0.676916	-0.00971082	0.0257563	0.707093
cg06035134	-0.00520667	0.0102805	0.613843	-0.00341336	0.00578336	0.55662	0.00014856	0.00829076	0.985746
cg06035161	0.00680454	0.00317925	0.035196	-0.00132819	0.00178851	0.459758	-0.00426033	0.00256393	0.100269
cg06035200	0.0103421	0.0157811	0.514013	0.00304842	0.0088778	0.732164	-0.00806513	0.0127268	0.52797
cg06035247	-5.52626e-05	0.00346068	0.987297	-0.000267468	0.00194683	0.891051	0.000959099	0.00279089	0.731956
cg06035250	-0.00156415	0.0104023	0.880833	-0.0148204	0.00585191	0.0131603	0.00411295	0.00838904	0.625202
cg06035255	-0.0203427	0.00923549	0.0303248	0.00328019	0.0051955	0.529504	0.0149474	0.00744803	0.0479396
cg06035270	0.00163504	0.00920135	0.859385	-0.00123201	0.00517629	0.812447	0.000700135	0.0074205	0.925052
cg06035333	-0.0342028	0.0257312	0.187328	0.0289018	0.0144753	0.0490663	0.0171268	0.0207512	0.411488
cg06035369	0.00153841	0.0030351	0.613556	-0.00195849	0.00170742	0.254581	0.000440818	0.00244768	0.857505
cg06035372	-0.00897115	0.0140879	0.525967	0.0095791	0.00792525	0.230137	0.00687496	0.0113613	0.546711
cg06035374	0.00569928	0.00616134	0.357581	-0.00279622	0.00346611	0.422072	-0.00661721	0.00496886	0.186507
cg06035414	0.0107908	0.0129429	0.406773	0.00383565	0.00728112	0.599709	-0.0121138	0.0104379	0.249071
cg06035437	0.00402193	0.006126	0.513254	0.0028939	0.00344623	0.403417	-0.000178662	0.00494036	0.971237
cg06035456	-0.0210028	0.015074	0.167156	0.0118038	0.00847997	0.167564	0.0119914	0.0121565	0.326729
cg06035499	0.00926757	0.0092167	0.317501	-0.00331309	0.00518493	0.524552	-0.0070649	0.00743288	0.344557
cg06035525	0.00975562	0.00971286	0.318035	-0.00418216	0.00546405	0.446156	-0.00489969	0.00783301	0.533307
cg06035531	-0.00274206	0.00973279	0.778832	0.0032642	0.00547526	0.552644	0.0099427	0.00784908	0.20871
cg06035600	0.00674912	0.0229608	0.76952	-0.00159486	0.0129168	0.902025	0.00582961	0.0185169	0.753666
cg06035616	-0.0147402	0.039913	0.712816	0.0281293	0.0224534	0.21372	-0.00976239	0.0321882	0.762409
cg06035645	0.0025466	0.0229669	0.911972	0.011369	0.0129202	0.381372	0.0130062	0.0185218	0.484467
cg06035702	-0.00307711	0.00633226	0.628259	0.000934168	0.00356226	0.793771	0.000436154	0.0051067	0.932138
cg06035708	-0.0203088	0.0183931	0.272642	0.0183332	0.0103472	0.0800105	0.00464824	0.0148333	0.75477
cg06035718	-0.00172758	0.0097657	0.860006	-0.00299351	0.00549377	0.587255	0.00760207	0.00787562	0.33715
cg06035725	0.0073868	0.0106314	0.489068	-0.00475355	0.00598076	0.428939	-0.00875746	0.00857374	0.30995
cg06035743	-0.00205358	0.00324144	0.528082	0.000145649	0.0018235	0.936526	0.00251022	0.00261409	0.339645
cg06035754	0.00175815	0.00370585	0.636412	-0.0019755	0.00208476	0.346023	-0.00147486	0.00298861	0.622937
cg06035798	-0.0118063	0.0145943	0.420793	-0.00126498	0.00821012	0.877915	0.0182048	0.0117697	0.125638
cg06035815	0.0215975	0.0182205	0.239184	-0.0107236	0.0102501	0.298435	-0.0203231	0.014694	0.170261
cg06035830	0.00426989	0.00695689	0.541011	-0.00342355	0.00391366	0.384164	-0.0051443	0.00561044	0.361781
cg06035839	0.00156592	0.00363385	0.667614	0.000503691	0.00204425	0.805971	-0.00252927	0.00293054	0.390526
cg06035943	-0.0172964	0.0131216	0.190991	-0.00260749	0.00738168	0.724785	0.0244959	0.010582	0.0230317
cg06035956	-0.000674633	0.00773923	0.930741	0.00435955	0.00435376	0.319509	0.000409913	0.00624136	0.947789
cg06036050	-0.00207474	0.00942694	0.826331	0.00277712	0.0053032	0.601871	-0.00621931	0.00760243	0.415605
cg06036110	-0.000961554	0.00294304	0.744682	-0.000575352	0.00165563	0.729066	-0.000130283	0.00237344	0.956353
cg06036172	-0.0092542	0.00743392	0.216604	-0.00150922	0.00418201	0.719082	0.00537457	0.00599514	0.372524
cg06036196	-4.96138e-05	0.0147597	0.997326	0.00758106	0.0083032	0.36381	-0.0121432	0.0119031	0.31054
cg06036236	-0.0224948	0.0165448	0.177544	0.0118833	0.00930741	0.205163	0.0198826	0.0133427	0.139886
cg06036239	0.0105145	0.0134015	0.434885	-0.00310524	0.00753912	0.681461	-0.0167888	0.0108077	0.124041
cg06036288	-0.0350123	0.01863	0.0636234	0.0173406	0.0104804	0.1017	0.0217894	0.0150243	0.150661
cg06036295	0.0165246	0.017769	0.355019	-0.00023838	0.00999607	0.98103	-0.008164	0.0143299	0.570372
cg06036309	0.00345586	0.00779483	0.658637	-0.00230658	0.00438504	0.600251	-0.00777413	0.0062862	0.219605
cg06036380	-0.00460961	0.0320235	0.885885	-0.0133353	0.0180151	0.461199	0.0109235	0.0258256	0.673384
cg06036416	-0.00014209	0.00284838	0.960332	0.000632743	0.00160238	0.693922	0.000499219	0.0022971	0.828475
cg06036449	0.0175598	0.0174436	0.316956	-0.0120665	0.00981306	0.222227	-0.0124949	0.0140676	0.376935
cg06036459	-0.00532835	0.0101599	0.601331	0.00169304	0.00571554	0.767786	0.00649472	0.00819353	0.430181
cg06036471	-0.0334918	0.0200811	0.0990306	0.0179791	0.0112968	0.115205	0.0280381	0.0161946	0.0870219
cg06036476	0.000515566	0.0133041	0.969179	-0.0110074	0.00748431	0.145057	0.000727365	0.0107292	0.946109
cg06036509	-0.00933668	0.0193498	0.630677	0.0146693	0.0108854	0.181364	0.00779208	0.0156048	0.618831
cg06036531	-0.0127061	0.0108134	0.243261	0.00610317	0.00608316	0.318568	0.00946753	0.00872054	0.280699
cg06036563	0.00396604	0.007602	0.603229	-0.000881562	0.00427657	0.837176	-0.00491849	0.00613069	0.424632
cg06036669	-0.0117153	0.00820763	0.157137	0.00480017	0.00461727	0.301468	0.0098882	0.0066191	0.138908
cg06036677	-0.00671994	0.0129562	0.605343	-0.00243408	0.00728864	0.739235	0.00524663	0.0104487	0.616871
cg06036679	-0.00647019	0.0176171	0.714332	-0.0143845	0.00991062	0.150343	-0.00174318	0.0142074	0.902638
cg06036686	0.00879266	0.00994592	0.379165	-0.00249706	0.00559516	0.656523	-0.001011	0.00802096	0.899994
cg06036728	-0.0170824	0.00847086	0.0468935	0.00960552	0.00476535	0.0469903	0.015771	0.00683139	0.0233931
cg06036775	-0.00422851	0.0183908	0.818702	0.0197307	0.0103459	0.0598841	0.0188674	0.0148314	0.206797
cg06036818	0.004136	0.00616593	0.504177	-0.00249123	0.00346869	0.474601	-0.00297408	0.00497256	0.551365
cg06036836	-0.00111402	0.0088042	0.899609	0.00760748	0.00495287	0.128259	0.000346414	0.00710021	0.961202
cg06036912	-0.00369763	0.0112883	0.744049	0.00138445	0.00635034	0.827943	-0.00616517	0.00910357	0.500102
cg06036941	-0.00082855	0.00284485	0.771573	0.00160833	0.0016004	0.31777	-0.000304641	0.00229425	0.894678
cg06036947	-0.0438345	0.026585	0.102871	0.0168439	0.0149556	0.263224	0.0507593	0.0214397	0.0201771
cg06037070	0.00777321	0.0196031	0.692708	-0.00292442	0.0110279	0.79151	-0.000387286	0.0158091	0.980513
cg06037077	-0.0197676	0.0171954	0.253538	0.0099607	0.00967339	0.306072	0.0209617	0.0138673	0.134347
cg06037086	0.0066758	0.00841464	0.42978	-0.000848444	0.00473372	0.858181	-0.0100516	0.00678605	0.142246
cg06037095	-0.00127123	0.0152272	0.933663	-0.00435574	0.0085662	0.612434	0.00786458	0.0122801	0.523614
cg06037110	-0.00767473	0.0111853	0.494488	-0.000373357	0.00629235	0.952825	0.00114023	0.00902043	0.89971
cg06037240	0.011966	0.0109729	0.278571	0.00764302	0.00617289	0.219066	-0.0113744	0.00884917	0.202158
cg06037246	-0.00828262	0.0164766	0.616482	-0.00139591	0.00926903	0.880648	-0.00968957	0.0132877	0.467875
cg06037365	0.00734293	0.0118911	0.538545	0.00247561	0.00668942	0.712245	-0.00691332	0.00958964	0.47294
cg06037367	0.0160729	0.00740495	0.0327529	-0.00353079	0.00416571	0.39905	-0.0152466	0.00597178	0.0124619
cg06037511	-0.0126925	0.0120105	0.293602	0.00448096	0.00675658	0.508998	0.00115963	0.00968592	0.904985
cg06037518	-0.00326535	0.010104	0.747356	-0.00203735	0.00568406	0.720908	-0.0024624	0.00814841	0.763243
cg06037548	0.0152664	0.00871664	0.0834835	-0.00761416	0.00490361	0.124195	-0.014581	0.0070296	0.0410834
cg06037572	-0.00160368	0.0068938	0.81661	-0.000574844	0.00387816	0.882516	-0.00142229	0.00555956	0.798702
cg06037603	0.0100844	0.0203911	0.622195	-0.00720873	0.0114712	0.531413	-0.0174589	0.0164446	0.291387
cg06037631	-0.00284434	0.00408804	0.48847	-0.000643091	0.00229976	0.780438	0.00617403	0.00329683	0.0645452
cg06037661	-0.00985626	0.0134086	0.464319	-0.000725611	0.0075431	0.923592	0.0135729	0.0108134	0.212852
cg06037699	-0.0115251	0.0217206	0.597076	-0.00912717	0.0122191	0.457149	0.0124309	0.0175167	0.479857
cg06037745	0.0058766	0.00988671	0.553827	-0.00570908	0.00556184	0.307581	-0.00520684	0.00797321	0.515491
cg06037759	0.0118372	0.0201399	0.558258	-0.00340431	0.0113299	0.76455	-0.0173314	0.016242	0.288959
cg06037770	-0.00459575	0.00850848	0.590514	0.00259569	0.00478651	0.589037	0.00170781	0.00686173	0.804047
cg06037848	0.0057356	0.0114415	0.617459	0.000211547	0.00643653	0.973858	-0.00728306	0.00922711	0.432127
cg06037923	-0.00431737	0.00438504	0.327631	0.000134559	0.00246684	0.956627	0.00182828	0.00353635	0.606501
cg06037943	-0.00534459	0.0105606	0.614105	0.00524167	0.00594094	0.380105	0.00712616	0.00851667	0.40509
cg06037963	0.011345	0.0095847	0.239847	0.00250602	0.00539195	0.643284	-0.00795335	0.00772966	0.306427
cg06038028	0.0276316	0.0134498	0.0430072	-0.0166231	0.00756632	0.0307431	-0.022632	0.0108467	0.039927
cg06038111	-0.0259929	0.00960262	0.00820867	0.00904526	0.00540203	0.0977243	0.0181398	0.00774411	0.0214976
cg06038128	-6.27198e-05	0.0185554	0.997311	0.0012589	0.0104385	0.904292	-0.000622471	0.0149642	0.966917
cg06038133	-0.00174562	0.0106189	0.869816	0.00482424	0.00597376	0.421592	0.000552238	0.00856371	0.948735
cg06038180	-0.00845723	0.0156501	0.590339	0.00890542	0.0088041	0.314644	0.00013744	0.0126212	0.991337
cg06038201	0.00442076	0.0067781	0.516024	1.20382e-05	0.00381307	0.997488	-4.46122e-05	0.00546625	0.993507
cg06038213	0.0253623	0.0145897	0.0857667	-0.0110456	0.00820754	0.18195	-0.0174534	0.011766	0.141671
cg06038236	0.0234902	0.0173142	0.178468	-0.0144379	0.00974025	0.14196	-0.00772773	0.0139632	0.581418
cg06038247	0.00957767	0.0115652	0.409909	0.00125956	0.00650611	0.846954	-0.0153752	0.00932687	0.102944
cg06038254	0.0135484	0.0154602	0.383313	0.00302578	0.00869725	0.728775	-0.000947835	0.012468	0.939581
cg06038274	-0.000288607	0.00771505	0.970247	0.00149809	0.00434016	0.73082	-0.00366632	0.00622186	0.557247
cg06038358	-0.0122124	0.0111845	0.277963	-0.000619473	0.00629196	0.921803	0.00262474	0.00901986	0.771764
cg06038367	0.000388904	0.0136775	0.977383	0.00169373	0.00769438	0.826301	0.00132478	0.0110303	0.904684
cg06038397	0.00355367	0.0108979	0.745161	0.003715	0.00613073	0.546153	0.00391841	0.00878873	0.656843
cg06038444	0.00875095	0.0112106	0.437209	-0.00429402	0.00630661	0.497801	-0.00654534	0.00904087	0.47107
cg06038470	0.0140164	0.0120557	0.24823	0.00640873	0.00678203	0.347359	-0.00300396	0.00972241	0.758099
cg06038472	0.000148336	0.00588835	0.979961	0.00294256	0.00331254	0.376882	-0.00505166	0.0047487	0.290433
cg06038490	0.00156072	0.0103501	0.880496	0.000230892	0.00582251	0.968461	-0.00752846	0.00834689	0.369633
cg06038491	0.00519828	0.0185905	0.780448	-0.0024377	0.0104582	0.816253	-0.000607556	0.0149924	0.96777
cg06038495	0.00911706	0.0106596	0.394794	-0.0107043	0.00599664	0.0778207	-0.00823865	0.00859652	0.340594
cg06038599	3.6497e-05	0.0109588	0.997351	-0.000283561	0.00616494	0.963421	-0.00921515	0.00883777	0.300044
cg06038632	0.0174176	0.0101602	0.090119	-0.0157565	0.00571572	0.00714447	-0.0077518	0.0081938	0.346802
cg06038655	0.024685	0.0151473	0.106874	-0.00964059	0.00852125	0.261086	-0.00804094	0.0122157	0.512158
cg06038692	0.00314784	0.0107157	0.769658	-0.00626288	0.00602821	0.301784	0.00367171	0.00864176	0.671998
cg06038701	-0.0104024	0.0108076	0.338524	0.00569992	0.00607991	0.351157	-0.00099072	0.00871588	0.909769
cg06038703	-0.00477384	0.0124085	0.701404	-0.00146552	0.00698052	0.834213	0.000407112	0.010007	0.967644
cg06038733	-0.0168988	0.0262834	0.52199	0.0039723	0.0147859	0.788847	-0.00100923	0.0211964	0.962136
cg06038758	-0.0109467	0.0182863	0.551012	0.00856085	0.0102871	0.407633	0.016409	0.0147471	0.26898
cg06038777	0.00554574	0.00353961	0.120884	-0.000246413	0.00199123	0.901806	-0.00529508	0.00285454	0.0670681
cg06038838	-0.00559701	0.00978772	0.568939	0.00170922	0.00550616	0.757001	0.00194257	0.00789338	0.806198
cg06038839	-0.00827233	0.00879055	0.349347	-0.00812856	0.00494519	0.103926	0.0147452	0.0070892	0.0405415
cg06038843	-0.00611376	0.0101901	0.550121	0.00104455	0.00573251	0.855847	0.00442708	0.00821787	0.591492
cg06038864	0.00306459	0.00403958	0.450166	0.00147301	0.0022725	0.518609	-0.00570189	0.00325775	0.0836826
cg06038944	-0.00239093	0.00904906	0.792251	0.007149	0.00509062	0.163859	-0.00439632	0.00729768	0.548494
cg06038956	-0.000455803	0.00901783	0.959807	-0.00793321	0.00507305	0.121582	0.010718	0.0072725	0.144236
cg06038998	-0.0216939	0.0279413	0.439662	0.0184478	0.0157186	0.243821	0.0144747	0.0225335	0.522365
cg06039049	-0.000535024	0.0108233	0.960691	-0.00494893	0.00608874	0.418603	3.24362e-05	0.00872854	0.997044
cg06039074	0.00331938	0.00722781	0.647226	-0.00610779	0.00406606	0.136768	-0.00051832	0.00582892	0.929353
cg06039076	0.0147276	0.0108658	0.178879	-0.00234758	0.00611265	0.701899	-0.0180091	0.00876282	0.0429328
cg06039108	-0.00882511	0.00953966	0.357534	0.00117415	0.00536661	0.82734	0.00436618	0.00769333	0.571852
cg06039131	-0.00351392	0.0142284	0.805531	-0.002887	0.00800429	0.719232	0.00835823	0.0114746	0.468364
cg06039161	0.00214349	0.00470865	0.650108	0.000404062	0.00264889	0.879122	-0.00272567	0.00379732	0.474857
cg06039171	-0.00445624	0.00748785	0.553338	0.000582264	0.00421235	0.890387	-0.000456584	0.00603864	0.939907
cg06039201	0.00252481	0.00910595	0.782246	-0.000851361	0.00512263	0.868397	-0.00265838	0.00734356	0.718249
cg06039355	0.00127473	0.00401624	0.751722	-0.00175329	0.00225937	0.439899	-0.00126126	0.00323893	0.697949
cg06039387	0.00037611	0.0134145	0.977698	0.000646148	0.00754642	0.931967	-0.00895809	0.0108182	0.409957
cg06039392	0.010213	0.0134478	0.449679	-0.00184831	0.00756515	0.807572	-0.00772959	0.0108451	0.477965
cg06039417	0.000881745	0.00904011	0.92253	-0.000230274	0.00508559	0.963991	0.000564316	0.00729047	0.938484
cg06039489	-0.0126607	0.0170179	0.458951	0.00780833	0.00957357	0.417001	0.00114884	0.0137242	0.933485
cg06039539	-0.0250902	0.0167444	0.137728	0.0124413	0.00941968	0.190121	0.0229358	0.0135036	0.093072
cg06039573	0.0068125	0.00924161	0.463058	0.00280858	0.00519894	0.590456	-0.00929935	0.00745297	0.215553
cg06039624	-8.42261e-05	0.00286809	0.976641	0.00143218	0.00161347	0.377239	0.00140403	0.002313	0.545458
cg06039667	-0.000723727	0.00821925	0.930042	0.00304386	0.00462381	0.512124	0.00287694	0.00662848	0.665369
cg06039699	-0.0161359	0.0100465	0.111958	0.00682021	0.00565176	0.23088	0.0186344	0.00810211	0.0239019
cg06039722	-0.00384687	0.00485289	0.430162	0.00032243	0.00273003	0.906263	0.00316079	0.00391365	0.421557
cg06039728	0.00595288	0.00761671	0.436648	-0.00323242	0.00428484	0.452703	-0.00580119	0.00614256	0.347629
cg06039747	0.0221904	0.0253838	0.384475	-0.027607	0.0142798	0.0565301	-0.0161959	0.0204709	0.431048
cg06039813	0.0236591	0.0257934	0.361605	-0.00211935	0.0145103	0.884221	-0.0151081	0.0208013	0.469645
cg06039967	0.00788451	0.0100166	0.433385	-0.00225131	0.00563489	0.690505	-0.0154726	0.00807793	0.0588019
cg06039988	-0.00697526	0.0158546	0.661089	0.0157782	0.00891914	0.0804765	0.00042961	0.0127861	0.973275
cg06040034	-0.000113806	0.00617388	0.985336	-0.002097	0.00347316	0.547603	0.00566687	0.00497897	0.258251
cg06040071	0.00410826	0.028569	0.885997	0.00256116	0.0160717	0.873765	0.000555525	0.0230397	0.98082
cg06040093	-0.0177518	0.0231312	0.444947	0.0216771	0.0130126	0.0994243	0.00941499	0.0186543	0.615069
cg06040127	-0.00415881	0.0121185	0.732311	-0.000141959	0.00681736	0.983435	0.00693148	0.00977305	0.480114
cg06040206	-0.00077591	0.00542957	0.886704	-0.00277794	0.00305445	0.365671	-0.00044962	0.00437872	0.918457
cg06040234	-0.000613018	0.002321	0.792328	-0.00167077	0.0013057	0.204168	0.00308171	0.00187179	0.103374
cg06040270	0.0015611	0.00962737	0.871571	-0.000142943	0.00541596	0.979006	0.00126967	0.00776407	0.870488
cg06040297	-0.0356336	0.0117214	0.00314364	0.00842258	0.00659395	0.204968	0.0222537	0.00945279	0.0208691
cg06040312	-0.0148904	0.0138061	0.283845	0.00694143	0.00776673	0.373985	0.00800175	0.011134	0.474312
cg06040319	-0.00486129	0.0133589	0.716837	-0.00881253	0.00751515	0.244218	0.00496028	0.0107734	0.64639
cg06040373	0.0100799	0.0123485	0.416619	-0.00883604	0.00694675	0.206854	-0.00763011	0.00995854	0.445687
cg06040420	-0.0271748	0.0101528	0.00892348	-0.00703915	0.00571153	0.221181	0.0251481	0.0081878	0.00286136
cg06040426	0.00640498	0.0133587	0.632841	-0.00385424	0.00751503	0.609372	-0.00779869	0.0107732	0.471117
cg06040535	-0.00328134	0.0108843	0.763788	0.00925331	0.00612303	0.134439	-0.00153889	0.0087777	0.861247
cg06040542	0.0279507	0.0100352	0.00659319	-0.0138302	0.0056454	0.0163452	-0.010282	0.00809299	0.207378
cg06040577	0.00459674	0.00742603	0.53757	-0.00181267	0.00417757	0.665456	-0.003162	0.00598878	0.598884
cg06040590	0.00843999	0.00452838	0.0658025	-0.00641662	0.00254748	0.0136478	-0.00503653	0.00365195	0.171471
cg06040658	-0.00221193	0.0103242	0.830867	0.000564111	0.00580796	0.922854	0.00983897	0.00832603	0.240616
cg06040664	0.0071999	0.0092639	0.439199	-0.00723598	0.00521148	0.168622	-0.00579519	0.00747094	0.44008
cg06040681	0.000244594	0.0200959	0.990317	0.00677139	0.0113051	0.550787	0.00802771	0.0162065	0.621638
cg06040774	0.00312267	0.00682493	0.648451	-0.00643702	0.00383942	0.0973027	-0.00310549	0.00550401	0.574089
cg06040806	-0.00787337	0.0166985	0.63849	0.0122717	0.00939385	0.194957	0.00749219	0.0134666	0.579431
cg06040838	0.00557479	0.0134017	0.678476	0.00698742	0.00753924	0.356651	-0.00671639	0.0108079	0.535978
cg06040847	0.000221681	0.0126835	0.986096	0.00400224	0.00713519	0.576331	-0.00698796	0.0102287	0.496356
cg06040856	-0.0138959	0.0210605	0.511159	-0.00214894	0.0118477	0.856501	0.00935085	0.0169844	0.583382
cg06040872	-0.0105397	0.0091428	0.25223	0.00505154	0.00514336	0.328814	0.00969795	0.00737328	0.191952
cg06040882	-0.00768433	0.00878033	0.383945	0.0136634	0.00493944	0.0069568	0.00334407	0.00708096	0.63795
cg06040925	0.0112743	0.00983686	0.25496	0.00185041	0.00553381	0.738915	-0.00972007	0.00793301	0.223859
cg06040980	-0.00537875	0.00443883	0.228965	-0.00174755	0.0024971	0.485943	0.00443729	0.00357972	0.218549
cg06040990	-0.000964314	0.00615672	0.87591	0.00610494	0.00346351	0.0815553	-0.0040183	0.00496514	0.4206
cg06040998	-0.0011044	0.00307836	0.720662	-0.00343178	0.00173175	0.0507471	0.000750353	0.00248257	0.763201
cg06041021	0.00296535	0.0121917	0.808415	0.00310487	0.00685851	0.651916	0.000191503	0.00983206	0.984506
cg06041055	0.0469095	0.0277717	0.0948637	-0.021606	0.0156232	0.170305	-0.0335391	0.0223967	0.137967
cg06041067	0.000193329	0.0147991	0.989608	-0.00720228	0.00832535	0.389418	-0.00096618	0.0119348	0.935668
cg06041068	-0.00793476	0.00843223	0.34937	0.000825489	0.00474362	0.862263	0.00848554	0.00680024	0.21552
cg06041150	-0.0116183	0.00932784	0.216351	-0.00128803	0.00524745	0.806694	0.0115218	0.00752251	0.129325
cg06041156	-0.00448277	0.00239207	0.064365	0.00140775	0.00134568	0.29847	0.0024847	0.00192911	0.201239
cg06041188	0.00142639	0.0176388	0.935738	-0.00460635	0.00992282	0.643679	-0.00901146	0.0142249	0.528109
cg06041223	-0.0162567	0.0132008	0.221535	0.00680978	0.00742621	0.361742	0.00145518	0.0106459	0.891599
cg06041240	0.000884185	0.0104082	0.9325	-0.00656787	0.00585522	0.265144	-0.00176048	0.00839378	0.834375
cg06041260	0.0369004	0.0322591	0.255886	-0.00916349	0.0181476	0.614906	-0.0633001	0.0260156	0.0170636
cg06041278	0.00276147	0.00790991	0.727866	0.00192844	0.00444978	0.665837	-0.00641704	0.00637901	0.317289
cg06041324	-0.0154295	0.00874423	0.0812351	0.00474503	0.00491914	0.337478	0.00735132	0.00705185	0.300151
cg06041363	-0.00159508	0.00822089	0.846617	0.000157731	0.00462473	0.972873	-0.00128695	0.0066298	0.846548
cg06041404	0.00905144	0.00838727	0.283557	-0.00104321	0.00471832	0.825547	0.00360858	0.00676398	0.595079
cg06041466	-0.0012446	0.0104774	0.905723	-0.0075013	0.00589415	0.206606	0.000200675	0.00844959	0.981108
cg06041469	-0.0194684	0.0238356	0.416339	0.00797779	0.0134089	0.553449	0.00925742	0.0192224	0.631331
cg06041478	0.0134269	0.00904947	0.141581	-0.00444881	0.00509085	0.384644	-0.00972104	0.00729801	0.186417
cg06041479	-0.0128268	0.0119581	0.286466	0.0013474	0.0067271	0.841729	0.0149561	0.00964366	0.124649
cg06041559	-0.0079953	0.0149765	0.594833	-0.00665016	0.00842513	0.432119	0.00840053	0.0120779	0.488621
cg06041567	0.000726037	0.00406559	0.858692	-0.000982066	0.00228713	0.668727	0.00171049	0.00327872	0.603241
cg06041597	-0.00146396	0.0122688	0.9053	0.0126648	0.00690189	0.0700078	-0.00049147	0.00989424	0.9605
cg06041607	0.0175396	0.0140209	0.214382	0.00507967	0.00788756	0.521303	-0.0133905	0.0113072	0.239618
cg06041677	-0.00347902	0.00442423	0.433847	0.000427384	0.00248889	0.864068	0.00334543	0.00356796	0.35109
cg06041732	0.00204332	0.00604357	0.736123	0.00130009	0.00339986	0.703122	-0.00342865	0.00487389	0.483683
cg06041751	0.0124691	0.0137275	0.36627	-0.00168871	0.0077225	0.827428	-0.0209543	0.0110706	0.0617896
cg06041759	0.00463199	0.0162772	0.776666	-0.00855317	0.00915686	0.352913	0.00135343	0.0131269	0.918123
cg06041805	0.00712985	0.0104101	0.495272	-0.00866589	0.00585628	0.142634	-0.00653899	0.00839529	0.438209
cg06041909	0.00238211	0.0168791	0.888103	-0.00829463	0.00949545	0.384831	-0.00166107	0.0136123	0.903165
cg06041985	0.0127157	0.00525627	0.0176899	-0.00422848	0.00295696	0.15638	-0.00675921	0.00423896	0.114526
cg06041997	0.00883237	0.0198097	0.656831	0.00688681	0.0111441	0.538242	1.58427e-07	0.0159757	0.999992
cg06042012	0.0148858	0.0112655	0.189927	-0.00868493	0.00633751	0.17417	-0.00925563	0.00908517	0.311207
cg06042044	0.00728834	0.00960296	0.449971	6.85648e-05	0.00540222	0.989903	-0.00456092	0.00774438	0.557468
cg06042058	0.0163298	0.0207054	0.432499	-0.0124263	0.011648	0.289074	-0.0124768	0.016698	0.457005
cg06042124	-0.0130728	0.0104022	0.212291	0.00397878	0.00585183	0.498402	0.00590651	0.00838892	0.483305
cg06042126	0.000316897	0.0120387	0.979061	-0.000173117	0.00677249	0.979667	0.00267171	0.00970873	0.783841
cg06042148	-0.00676046	0.0131505	0.608527	-0.00190832	0.00739791	0.797066	0.0152093	0.0106053	0.155208
cg06042156	-0.0045864	0.0176098	0.795149	0.00185313	0.00990653	0.852058	0.00236245	0.0142016	0.868275
cg06042212	0.000244182	0.00683176	0.971572	-0.00425103	0.00384326	0.271805	0.00362734	0.00550953	0.512076
cg06042231	0.040197	0.0179563	0.0277949	-0.0054331	0.0101015	0.592084	-0.0380171	0.014481	0.0102642
cg06042259	-0.0227609	0.0186805	0.22643	0.0122266	0.0105088	0.247899	0.0126307	0.015065	0.404149
cg06042334	0.00100111	0.0131995	0.939721	0.00457528	0.00742546	0.539435	-0.00174534	0.0106448	0.87015
cg06042370	0.0206001	0.0191446	0.28496	0.00346154	0.0107699	0.74869	-0.00923356	0.0154393	0.551393
cg06042395	-0.00553592	0.0110108	0.616427	0.00777741	0.00619424	0.212706	-6.12409e-05	0.00887978	0.994513
cg06042453	-0.0293773	0.0314444	0.352815	0.0149983	0.0176893	0.398889	0.0315714	0.0253585	0.216553
cg06042468	-0.0208777	0.0241814	0.390359	0.0130854	0.0136034	0.338819	0.0276031	0.0195013	0.160589
cg06042480	-0.0114035	0.00563158	0.0460133	0.00502091	0.00316809	0.116717	0.00897577	0.00454163	0.0513601
cg06042504	-0.0273336	0.0222933	0.223551	0.00938411	0.0125413	0.45637	0.0250836	0.0179786	0.166593
cg06042550	0.00226613	0.00705487	0.748836	-0.00320396	0.00396877	0.421751	-0.00255821	0.00568945	0.654114
cg06042565	0.0121989	0.0161875	0.45317	0.00267398	0.00910641	0.769751	0.000898647	0.0130545	0.94528
cg06042574	-0.0116491	0.0251828	0.644845	0.0190774	0.0141668	0.181678	-0.00481343	0.0203088	0.813218
cg06042575	0.00555397	0.0150889	0.713725	-0.0106261	0.00848836	0.214059	-0.00610335	0.0121685	0.617268
cg06042588	0.0120632	0.0110868	0.27964	-0.00240103	0.00623696	0.701222	-0.0107223	0.00894102	0.233772
cg06042608	-0.00930856	0.0101793	0.363062	0.00281085	0.00572644	0.624794	0.0011468	0.00820917	0.889229
cg06042673	0.0220303	0.00622435	0.000653149	-0.00509792	0.00350156	0.149104	-0.0115828	0.00501967	0.0234583
cg06042826	-0.0275832	0.0227813	0.229335	0.0298675	0.0128158	0.0221479	0.0257249	0.0183722	0.16509
cg06042828	-0.0138729	0.0137485	0.315818	0.00662748	0.00773435	0.393916	-0.0110405	0.0110876	0.322199
cg06042842	0.00101118	0.00205485	0.623921	-0.00141358	0.00115597	0.224767	-0.000728792	0.00165715	0.661208
cg06042849	0.014912	0.0170807	0.385106	-0.00543204	0.0096089	0.573349	-0.0125815	0.0137749	0.363633
cg06042886	0.00285569	0.0111365	0.798241	0.00104819	0.00626492	0.867523	-0.00209625	0.00898111	0.816007
cg06042900	-0.0118862	0.0130314	0.364284	0.00255898	0.00733093	0.727902	0.00996861	0.0105093	0.345537
cg06042940	0.00117634	0.0261435	0.964217	-0.000148303	0.0147072	0.991978	-0.0179038	0.0210836	0.398166
cg06042954	0.0270472	0.0154181	0.0829923	0.00175133	0.0086736	0.840465	-0.0282969	0.0124341	0.0253755
cg06042991	0.00322286	0.00889799	0.7181	-0.00914939	0.00500563	0.0710855	-0.00144369	0.00717585	0.841033
cg06043042	0.00254341	0.00366083	0.489099	-0.00119512	0.00205943	0.563237	0.000467092	0.00295231	0.874664
cg06043048	0.056639	0.0362437	0.121833	-0.00726097	0.0203892	0.722634	-0.0802145	0.029229	0.00739581
cg06043109	0.00179899	0.00344205	0.602577	-0.000432385	0.00193635	0.823839	-0.00194048	0.00277587	0.486427
cg06043114	-0.000743413	0.00283849	0.794029	-0.0038707	0.00159681	0.01747	0.00334352	0.00228912	0.147808
cg06043142	0.00908648	0.00433072	0.0388607	7.24587e-05	0.00243628	0.976343	-0.00775319	0.00349254	0.0290853
cg06043159	-0.0120075	0.0109647	0.276566	0.0136892	0.00616828	0.0291299	0.00320225	0.00884256	0.718146
cg06043190	0.00823727	0.00389311	0.0372824	-0.00359087	0.0021901	0.104786	-0.00607662	0.00313963	0.0562584
cg06043201	0.0094329	0.00893273	0.293964	-0.00538835	0.00502518	0.286634	-0.0009623	0.00720387	0.89405
cg06043208	0.00591198	0.0196176	0.763875	0.0118823	0.011036	0.284667	0.000199295	0.0158208	0.989979
cg06043221	0.00184303	0.00396748	0.643453	0.00131681	0.00223194	0.556767	0.000799609	0.00319961	0.803261
cg06043314	0.0112548	0.0108571	0.302849	-0.00776028	0.00610773	0.20735	-0.000348074	0.00875576	0.968383
cg06043315	0.00161382	0.011668	0.890321	-0.00306874	0.0065639	0.641326	-0.00320522	0.00940971	0.734223
cg06043343	-0.00372431	0.0046236	0.422778	0.00255324	0.00260104	0.329071	0.00350364	0.00372873	0.350068
cg06043346	0.0118882	0.0135271	0.381963	-0.00422951	0.00760976	0.579807	-0.0125574	0.010909	0.252919
cg06043360	0.00650163	0.00859639	0.451548	-0.000903066	0.00483596	0.85231	-0.00969321	0.00693262	0.16569
cg06043419	-0.000619054	0.00277971	0.824299	-0.000628361	0.00156375	0.688817	0.000450805	0.00224171	0.841102
cg06043500	-0.00201102	0.0110044	0.855432	-0.0021601	0.00619063	0.728005	0.000504852	0.00887461	0.954768
cg06043512	-0.0131523	0.0249826	0.599942	-0.00337763	0.0140542	0.810654	0.000841738	0.0201474	0.966773
cg06043617	-0.00567416	0.00756523	0.455307	0.00112648	0.00425588	0.791891	0.00662314	0.00610104	0.280736
cg06043640	0.00331862	0.0216717	0.878658	-0.00674149	0.0121916	0.581741	0.000293176	0.0174773	0.986656
cg06043710	-0.00617043	0.00817083	0.45223	0.00553061	0.00459657	0.232238	0.00448103	0.00658943	0.498331
cg06043733	-0.0128316	0.007466	0.0893134	-0.00944328	0.00420006	0.02714	0.0150875	0.00602101	0.0141232
cg06043792	-0.00715829	0.00826167	0.388685	0.000575489	0.00464767	0.901748	0.00766475	0.00666269	0.253206
cg06043820	0.00338874	0.00589487	0.566902	0.00302588	0.0033162	0.364111	-0.00332686	0.00475396	0.485958
cg06043840	-0.00868015	0.0224434	0.699902	0.01629	0.0126257	0.200473	0.0170146	0.0180997	0.349856
cg06043865	0.0117415	0.0236973	0.621542	0.00461444	0.0133311	0.730093	-0.00844855	0.0191109	0.659554
cg06043886	0.00727409	0.00776675	0.351634	-0.00249468	0.00436925	0.569531	-0.00564988	0.00626356	0.369593
cg06043908	-0.00117816	0.00741783	0.874181	-0.00256024	0.00417296	0.541164	0.00660758	0.00598217	0.272473
cg06044004	0.00397922	0.0220683	0.857335	0.0140498	0.0124147	0.26094	-0.0145433	0.0177971	0.416114
cg06044014	0.00364897	0.0064921	0.575552	-0.00204983	0.00365218	0.576096	0.000413081	0.0052356	0.937299
cg06044060	0.0144902	0.0224441	0.520268	-0.00652778	0.0126261	0.606494	-0.00649846	0.0181002	0.720465
cg06044105	-0.00276149	0.0262421	0.91644	-0.0193123	0.0147627	0.194337	0.0109004	0.0211631	0.607843
cg06044108	0.00770768	0.0129906	0.554537	-0.00261704	0.00730796	0.72115	-0.00544333	0.0104764	0.604705
cg06044162	-0.00592866	0.00976148	0.545236	-0.00739197	0.0054914	0.181849	-0.00488679	0.00787222	0.536416
cg06044167	-0.0062134	0.0218796	0.777116	-0.0158952	0.0123086	0.200068	0.018007	0.017645	0.31038
cg06044191	-0.00255047	0.00693288	0.713877	0.00506352	0.00390015	0.1977	-0.00148262	0.00559107	0.791516
cg06044455	0.0208146	0.0123971	0.0968249	-0.00736914	0.00697406	0.293665	-0.00552974	0.0099977	0.581646
cg06044463	-0.00019203	0.00512911	0.970223	-0.002538	0.00288542	0.381558	0.00185328	0.00413641	0.655264
cg06044468	0.00543462	0.011649	0.642029	-0.0070004	0.00655324	0.288439	0.000446242	0.00939443	0.962226
cg06044537	-0.00522622	0.0084059	0.535782	0.00475308	0.0047288	0.317685	0.00142073	0.006779	0.834499
cg06044593	-0.00468154	0.011772	0.69186	-0.000190986	0.00662244	0.97706	-0.00028027	0.00949362	0.976518
cg06044636	-0.0139813	0.0156587	0.374445	0.0125902	0.00880893	0.156596	0.0135986	0.0126281	0.284594
cg06044662	-0.00168906	0.0101314	0.867991	0.000610714	0.00569953	0.914921	-0.00630484	0.00817058	0.442461
cg06044672	-0.00106388	0.0135334	0.937526	0.00138809	0.0076133	0.855762	-0.00455217	0.0109141	0.677663
cg06044697	0.00207872	0.0102742	0.840147	0.00419296	0.00577984	0.470172	0.000499421	0.00828572	0.952078
cg06044703	0.00527695	0.00298299	0.0804788	-0.00109166	0.0016781	0.517104	-0.00545189	0.00240565	0.0259741
cg06044751	-0.0167857	0.0236228	0.479295	0.021205	0.0132892	0.114276	0.00737927	0.0190508	0.699467
cg06044756	0.0477453	0.0249875	0.0594054	-0.0116492	0.0140569	0.409585	-0.0413059	0.0201513	0.043468
cg06044767	-0.0222143	0.0174354	0.206105	0.0116328	0.00980843	0.238926	0.0101458	0.0140609	0.472545
cg06044794	0.00956274	0.00697383	0.173912	-0.00518192	0.00392319	0.190098	-0.0112761	0.0056241	0.0481502
cg06044899	0.003331	0.00567217	0.55859	-0.00406877	0.00319092	0.205746	-0.00141456	0.00457436	0.757899
cg06044900	-0.000191085	0.00313534	0.951546	0.00119245	0.00176381	0.500835	0.00106256	0.00252852	0.675378
cg06044945	-0.00264848	0.0117287	0.821889	-0.00686266	0.00659805	0.301241	0.00423956	0.00945866	0.655135
cg06045032	-0.0033186	0.00952226	0.728319	0.0035808	0.00535682	0.505654	0.00259199	0.0076793	0.73655
cg06045052	0.00168778	0.0102773	0.869944	-0.0116013	0.00578156	0.0479704	0.00415749	0.00828818	0.617233
cg06045062	0.000801642	0.00394277	0.839371	-0.00210225	0.00221804	0.34592	-0.000300321	0.00317968	0.924974
cg06045121	-0.00181725	0.0250776	0.942402	-0.0203153	0.0141076	0.153534	-0.0117127	0.020224	0.564023
cg06045123	-0.013028	0.00975205	0.185139	-0.00096055	0.00548609	0.861427	0.00521617	0.00786461	0.508968
cg06045168	-0.0136151	0.0164832	0.411116	0.0250592	0.00927277	0.00830919	0.0174651	0.013293	0.192431
cg06045205	-0.000247836	0.00311908	0.936855	-0.000936645	0.00175466	0.594871	0.00189787	0.00251541	0.452635
cg06045225	-0.00103541	0.00274446	0.706911	-0.000385701	0.00154392	0.803329	0.00234966	0.00221329	0.291418
cg06045274	-0.00208281	0.00812168	0.798223	-0.00070772	0.00456892	0.877268	-0.00453156	0.00654979	0.490909
cg06045295	-0.0116143	0.0105414	0.273669	0.0109572	0.00593016	0.0681244	0.00514193	0.00850121	0.546892
cg06045306	0.000869701	0.0202472	0.965839	0.0179912	0.0113902	0.117929	-0.00452876	0.0163285	0.782183
cg06045319	0.000748587	0.0167317	0.964419	0.000123822	0.00941256	0.989535	-0.00538315	0.0134934	0.690934
cg06045337	-0.131791	0.054448	0.0176292	0.036884	0.0306301	0.231864	0.0992486	0.04391	0.0263601
cg06045408	-0.00214826	0.00821213	0.794266	0.00607029	0.0046198	0.192391	-0.00521875	0.00662274	0.432886
cg06045425	-0.0112904	0.0090179	0.214006	0.00263372	0.00507309	0.605002	0.00854298	0.00727255	0.2434
cg06045463	-0.00305791	0.0118011	0.796168	-0.00173482	0.00663878	0.794481	0.00822785	0.00951705	0.389726
cg06045533	-0.0121936	0.00935339	0.195871	0.00391666	0.00526182	0.458715	0.0103947	0.00754311	0.171808
cg06045546	-0.00959433	0.0129378	0.460391	0.010202	0.00727828	0.164645	0.00535264	0.0104338	0.609276
cg06045576	0.0144554	0.00803298	0.0754866	-0.0061387	0.00451902	0.177927	-0.00650947	0.00647826	0.317837
cg06045579	-0.00120422	0.00659722	0.855598	0.00482372	0.00371132	0.197207	-0.00201994	0.00532038	0.705144
cg06045598	-0.0134474	0.0106176	0.208787	0.00940324	0.00597301	0.119136	0.00876521	0.00856264	0.308902
cg06045640	0.015887	0.0149785	0.29185	-0.00603158	0.00842626	0.476072	-0.00823297	0.0120795	0.497366
cg06045655	0.021364	0.0177548	0.232208	-0.0149296	0.00998811	0.138686	-0.0230382	0.0143185	0.111329
cg06045746	-0.00296048	0.0151189	0.845224	-0.00333104	0.00850526	0.696301	0.0046879	0.0121928	0.701581
cg06045747	-0.0266379	0.0136153	0.0536935	-0.000139422	0.00765939	0.98552	0.0181375	0.0109801	0.102256
cg06045757	-0.00154455	0.0142235	0.913783	-4.56222e-05	0.00800157	0.995464	-0.00349538	0.0114707	0.761322
cg06045761	-0.00873246	0.0110879	0.43314	-0.006124	0.00623757	0.328988	0.00156872	0.0089419	0.861156
cg06045793	-0.00361178	0.0107512	0.737743	-0.00128185	0.0060482	0.832662	0.00105044	0.00867042	0.903856
cg06045799	-0.00224272	0.00524688	0.670141	-0.00169427	0.00295167	0.567482	0.00371621	0.00423139	0.382285
cg06045838	0.00227671	0.0105889	0.830275	-0.0049826	0.00595688	0.40525	-0.00173892	0.00853951	0.839128
cg06045844	0.00192175	0.0068233	0.7789	0.00193278	0.0038385	0.615898	-0.00635902	0.0055027	0.251075
cg06045968	-0.0173744	0.010451	0.100104	0.00552935	0.00587929	0.349637	0.0180959	0.00842829	0.0346383
cg06046026	-0.0178551	0.0122181	0.147602	0.00266713	0.00687339	0.698958	0.0198669	0.00985339	0.0469316
cg06046037	-0.00387643	0.0145217	0.790161	0.00592426	0.00816929	0.470329	0.00586158	0.0117111	0.618007
cg06046085	-0.0326915	0.0243299	0.18263	0.0166237	0.013687	0.227896	0.0231389	0.0196211	0.241574
cg06046147	-0.00626458	0.0104391	0.550031	0.0111895	0.00587259	0.0601128	0.00580292	0.00841868	0.492518
cg06046173	-0.00452586	0.017306	0.794324	0.0125666	0.00973561	0.200278	0.0108411	0.0139565	0.439448
cg06046216	-0.0166419	0.0168662	0.32659	0.00573021	0.00948824	0.5475	0.0141488	0.0136019	0.301193
cg06046218	-0.00135899	0.0202397	0.946624	0.0100275	0.011386	0.380969	-0.00486006	0.0163224	0.766618
cg06046317	-0.0168014	0.0119494	0.163355	0.0155021	0.00672222	0.0235393	0.00667566	0.00963667	0.490364
cg06046344	0.0117592	0.0100072	0.243244	-0.000397128	0.00562962	0.943927	-0.00312039	0.00807037	0.699983
cg06046351	0.00432689	0.00867174	0.619093	-0.00334456	0.00487836	0.494836	-0.00494866	0.00699339	0.481117
cg06046369	0.00860822	0.0044576	0.0567995	0.00131999	0.00250766	0.599994	-0.00637824	0.00359486	0.0796003
cg06046398	-0.0185438	0.0101136	0.0702219	-0.00222693	0.0056895	0.696474	0.0171273	0.00815621	0.0387015
cg06046430	-0.0679494	0.0447597	0.132701	0.0135294	0.0251799	0.592459	0.0317321	0.0360968	0.381834
cg06046431	0.000785265	0.0044849	0.861425	0.00293402	0.00252302	0.248124	-0.00288446	0.00361688	0.427384
cg06046479	0.000545178	0.0119785	0.963805	-0.00352408	0.00673862	0.602357	0.00209546	0.00966017	0.828793
cg06046490	-0.0838435	0.0530062	0.117417	0.0130574	0.029819	0.662578	0.0864079	0.0427472	0.0463878
cg06046574	-0.00296037	0.00231049	0.203582	0.00353635	0.00129978	0.00789905	0.00255595	0.00186331	0.173759
cg06046580	-0.0194578	0.0113841	0.0910623	-0.00370648	0.00640423	0.564286	0.00953821	0.00918082	0.301784
cg06046599	-0.000389603	0.0164014	0.981104	0.0157035	0.00922671	0.0924172	-0.010634	0.013227	0.423663
cg06046617	-7.97601e-05	0.00293446	0.978379	-0.0015516	0.00165081	0.349929	0.000328358	0.00236652	0.889975
cg06046629	0.00646261	0.00977257	0.510208	0.00413278	0.00549764	0.454286	-0.012991	0.00788116	0.10297
cg06046647	0.00343582	0.0153613	0.823553	-0.00494097	0.00864163	0.568991	-0.00411905	0.0123882	0.740333
cg06046696	0.00713443	0.0168326	0.672748	-0.00183077	0.00946929	0.847156	-0.00663056	0.0135747	0.62649
cg06046705	-0.00218185	0.00320315	0.497624	-0.000972641	0.00180195	0.590767	0.00185186	0.0025832	0.475411
cg06046714	-0.00967503	0.00947375	0.310036	0.00524113	0.00532953	0.328195	0.000939832	0.00764018	0.902388
cg06046739	0.0134961	0.00809415	0.0991165	-0.000575673	0.00455343	0.899693	-0.00963979	0.00652759	0.143431
cg06046805	-0.00336275	0.0194375	0.86306	-0.000867205	0.0109347	0.936975	0.00258071	0.0156755	0.869624
cg06046819	-0.00403281	0.00897298	0.654258	0.00226342	0.00504782	0.655008	0.00473029	0.00723632	0.515078
cg06046851	-0.00699942	0.0159955	0.662797	0.00442059	0.00899842	0.624506	0.00765088	0.0128997	0.554686
cg06046858	-0.00586923	0.009775	0.549815	-0.00381451	0.005499	0.489779	0.0114298	0.00788312	0.150763
cg06046912	-0.00806282	0.00612877	0.191856	-0.00137456	0.00344779	0.691129	0.00374083	0.00494259	0.45123
cg06046918	-0.000432369	0.0111749	0.969227	0.00227756	0.00628653	0.718033	0.00415584	0.00901208	0.645875
cg06046936	0.00455194	0.0158929	0.775258	-0.00862522	0.00894065	0.337422	-0.00999495	0.0128169	0.43766
cg06046984	0.0198463	0.0113133	0.0829925	0.00230433	0.00636439	0.718202	-0.0180322	0.00912369	0.0513504
cg06047020	-0.0021653	0.0200807	0.914385	-0.0191252	0.0112966	0.0941169	-0.00606886	0.0161943	0.708777
cg06047040	-0.00923399	0.00912749	0.314568	-0.000363079	0.00513474	0.943794	0.00640194	0.00736093	0.386903
cg06047066	0.000481543	0.0093158	0.958896	-0.00885415	0.00524068	0.0947875	-0.000240541	0.0075128	0.974533
cg06047071	0.00950206	0.0186586	0.61189	-0.00329611	0.0104965	0.754276	-0.0168514	0.0150473	0.265914
cg06047127	-0.0120954	0.0227886	0.596965	0.00691623	0.0128199	0.590958	0.0218891	0.018378	0.23695
cg06047137	-0.0175975	0.0093707	0.0638203	0.00370596	0.00527156	0.483971	0.0128967	0.00755707	0.0915522
cg06047184	0.0136583	0.0117342	0.247691	0.00461743	0.00660116	0.486157	-0.0160652	0.00946313	0.0932294
cg06047189	-0.00304455	0.0073056	0.677918	0.000393268	0.00410983	0.923992	-0.00362564	0.00589166	0.539945
cg06047195	-0.0292265	0.0127284	0.0241278	0.0112912	0.00716049	0.118538	0.014989	0.0102649	0.147917
cg06047326	0.0145883	0.00721223	0.0462451	-0.0114385	0.0040573	0.00598785	-0.00575619	0.00581636	0.325152
cg06047406	0.00468269	0.016237	0.773746	-0.00364342	0.00913428	0.690987	-0.00188921	0.0130945	0.885625
cg06047551	-0.0122021	0.0127083	0.339695	0.00258343	0.00714915	0.718726	0.00653736	0.0102487	0.525272
cg06047587	-0.00447632	0.00585576	0.446728	0.00184492	0.0032942	0.576917	0.00361007	0.00472242	0.446714
cg06047629	0.0304842	0.0183303	0.0999865	-0.0133175	0.0103119	0.200039	-0.00673713	0.0147826	0.649734
cg06047655	0.0113569	0.0207899	0.586311	-0.016712	0.0116955	0.156691	-0.0124603	0.0167662	0.459423
cg06047674	-0.00714434	0.0198449	0.719733	-0.00118707	0.0111639	0.91557	-0.00723647	0.0160041	0.652302
cg06047700	-0.00711533	0.00547794	0.197488	-0.00286869	0.00308166	0.354547	0.00856634	0.00441773	0.0558088
cg06047739	0.0429184	0.0198247	0.0331993	-0.0211811	0.0111526	0.0609286	-0.0388091	0.0159878	0.017318
cg06047773	-0.00977545	0.0118082	0.410071	-0.000776861	0.00664278	0.907177	0.00382201	0.00952278	0.689167
cg06047778	0.0118826	0.0137172	0.388787	-0.0020251	0.00771669	0.793624	-0.0106443	0.0110623	0.338671
cg06047828	-0.00801036	0.0045412	0.0813371	0.00146604	0.00255469	0.567576	0.00786354	0.00366229	0.034628
cg06047881	-0.00455094	0.00885665	0.608694	0.00326398	0.00498238	0.51417	0.00492179	0.00714251	0.492648
cg06047886	0.0325029	0.0358648	0.367358	0.00417142	0.020176	0.836698	-0.0108315	0.0289234	0.708974
cg06047934	-0.00278982	0.00881395	0.752381	0.00544602	0.00495836	0.275152	0.00508932	0.00710808	0.47596
cg06047990	-0.0168852	0.0241784	0.486859	-0.015831	0.0136017	0.247722	0.00362028	0.0194988	0.853149
cg06047995	-0.000478543	0.00290301	0.869458	-0.00055157	0.00163311	0.736391	0.000335767	0.00234115	0.886298
cg06048004	0.0366164	0.0356081	0.306718	-0.030663	0.0200316	0.12955	-0.0335875	0.0287164	0.24542
cg06048089	0.00325126	0.0100629	0.747417	-0.00251757	0.00566094	0.657648	-0.00848655	0.00811527	0.298641
cg06048090	-0.0221375	0.0253953	0.385818	0.00397836	0.0142863	0.781325	0.0246254	0.0204802	0.232548
cg06048102	-0.0170657	0.0151659	0.263643	0.00490345	0.0085317	0.56699	0.00421136	0.0122307	0.73145
cg06048151	-0.0125229	0.0119449	0.297431	-0.00405105	0.00671969	0.548205	0.0117312	0.00963304	0.226666
cg06048153	0.00478173	0.0227097	0.833736	0.000477547	0.0127755	0.97027	-0.00853427	0.0183144	0.642417
cg06048154	-0.0214259	0.0140998	0.132325	0.0179998	0.00793195	0.0257836	0.0112302	0.0113709	0.326137
cg06048169	-0.0633696	0.122965	0.607649	-0.0043569	0.069175	0.949927	0.0841517	0.0991661	0.398491
cg06048191	0.000960754	0.00252693	0.704741	0.00127081	0.00142155	0.373867	-0.00142075	0.00203786	0.487594
cg06048193	-0.00526118	0.021344	0.805894	0.00686323	0.0120072	0.569107	0.012042	0.017213	0.486095
cg06048204	-0.00112371	0.0183605	0.951342	-0.0171256	0.0103288	0.100996	-0.00536676	0.014807	0.717916
cg06048309	-0.0162088	0.0103655	0.121597	0.00432193	0.0058312	0.460631	0.0110718	0.00835934	0.188894
cg06048350	0.0015307	0.00300288	0.611552	0.0013185	0.00168929	0.437264	-0.00111197	0.0024217	0.647285
cg06048354	0.00872958	0.0283752	0.759103	0.00229464	0.0159627	0.886038	-0.0260286	0.0228834	0.258549
cg06048358	0.00684219	0.00456551	0.137664	-0.00551478	0.00256836	0.0346254	-0.00401287	0.00368189	0.278839
cg06048373	-0.0176986	0.0207626	0.396374	0.0186231	0.0116802	0.114555	0.00508833	0.0167442	0.761957
cg06048436	-0.0182633	0.00982921	0.0666219	0.00618364	0.0055295	0.266589	0.0115912	0.00792684	0.147355
cg06048495	-0.00386381	0.0105622	0.715411	0.00257139	0.00594183	0.666285	0.00155936	0.00851793	0.855181
cg06048522	-0.00804933	0.0136617	0.557298	0.00247261	0.00768552	0.748452	0.00659851	0.0110176	0.550829
cg06048556	0.0264876	0.0174757	0.13331	-0.00210268	0.0098311	0.831152	-0.020644	0.0140934	0.146664
cg06048605	-0.0029172	0.00872745	0.73901	-0.000141384	0.0049097	0.977094	0.00448509	0.00703832	0.525682
cg06048636	0.00946299	0.00698986	0.179383	-0.00659263	0.0039322	0.0973	-0.000889133	0.00563702	0.875043
cg06048662	-0.00234165	0.00270483	0.389076	0.00227525	0.00152162	0.138545	0.0031476	0.00218133	0.152704
cg06048710	-0.0284418	0.0115508	0.0158231	0.00675703	0.00649799	0.301352	0.0138889	0.00931522	0.139666
cg06048750	0.00694444	0.0125734	0.582183	-0.00771867	0.00707326	0.278248	0.000270271	0.0101399	0.978798
cg06048758	0.00949321	0.00901814	0.295472	-0.00110955	0.00507323	0.827402	-0.00337813	0.00727275	0.643484
cg06048766	0.00886671	0.0148638	0.552407	0.00274074	0.00836177	0.743891	-0.00130324	0.0119871	0.913681
cg06048801	-0.0256186	0.0244347	0.297403	0.0105317	0.0137459	0.445701	0.01088	0.0197056	0.582309
cg06048819	0.00237548	0.0186201	0.898786	0.0121488	0.0104749	0.249378	-0.0129505	0.0150163	0.390879
cg06048862	0.00423733	0.0122982	0.731285	0.00849723	0.00691846	0.222763	-0.00392707	0.00991799	0.693131
cg06048910	-0.0179457	0.017432	0.306182	0.0163865	0.00980652	0.0984031	0.0147104	0.0140582	0.298346
cg06048973	0.00696297	0.0129782	0.593006	-0.00313191	0.00730101	0.66903	-0.010911	0.0104664	0.300147
cg06049002	0.00710636	0.0162234	0.662475	0.00469907	0.00912662	0.607976	-0.00725225	0.0130835	0.580826
cg06049021	0.00579184	0.008461	0.4955	-0.00169243	0.0047598	0.723046	-0.0065222	0.00682344	0.341858
cg06049111	-0.00339494	0.0149187	0.820532	0.0127508	0.00839261	0.1324	0.0160826	0.0120313	0.184875
cg06049171	0.023992	0.0176213	0.176944	-0.0062673	0.00991302	0.528934	-0.0181107	0.0142108	0.205985
cg06049192	0.0310019	0.0255926	0.229114	-0.00862668	0.0143973	0.550643	-0.0402546	0.0206394	0.0544262
cg06049295	0.00295145	0.00300028	0.328043	-0.00204679	0.00168783	0.228614	0.000998541	0.0024196	0.680874
cg06049297	0.0149664	0.0154483	0.335392	-0.00400307	0.00869056	0.646246	-0.00399173	0.0124584	0.749448
cg06049354	0.000372105	0.0110752	0.973277	0.00385021	0.00623045	0.53825	-0.00623679	0.00893169	0.48691
cg06049367	0.00102147	0.0190119	0.957278	0.00754099	0.0106953	0.482691	-0.00558615	0.0153323	0.716509
cg06049381	-0.00546915	0.00877666	0.534856	-0.00116595	0.00493738	0.813886	-0.000397114	0.007078	0.95539
cg06049395	-0.0209423	0.00918102	0.0250467	0.00792209	0.00516485	0.128781	0.0174941	0.0074041	0.0204228
cg06049432	0.000478322	0.0104652	0.963652	0.00181419	0.00588729	0.758719	0.0114361	0.00843976	0.179
cg06049452	-0.00464556	0.00857396	0.589359	0.00740471	0.00482335	0.128454	0.00711386	0.00691454	0.30648
cg06049468	-0.020768	0.0176346	0.242208	0.00661987	0.00992048	0.506392	0.00675475	0.0142216	0.63603
cg06049528	0.0220055	0.0191492	0.253711	-0.0188803	0.0107725	0.0832706	-0.012574	0.015443	0.417794
cg06049549	0.0175524	0.0082385	0.036017	-0.0131489	0.00463463	0.0056908	-0.00752373	0.006644	0.260646
cg06049597	-0.010721	0.0149959	0.47661	0.00633662	0.00843604	0.454645	0.00700563	0.0120935	0.563927
cg06049661	-0.00306867	0.0107671	0.776334	-0.000494271	0.00605712	0.935155	-0.000494225	0.00868321	0.954745
cg06049736	0.00425624	0.00423119	0.317309	-0.00128591	0.00238029	0.590449	-0.00357253	0.00341227	0.298084
cg06049751	0.0125369	0.0143711	0.385466	0.00503921	0.00808458	0.534749	-0.0134806	0.0115897	0.248021
cg06049781	0.0103746	0.00760971	0.176376	-0.00111267	0.0042809	0.795558	-0.0109258	0.0061369	0.0785926
cg06049791	0.00687058	0.0029202	0.0209435	-0.00109808	0.00164278	0.505671	-0.00463533	0.00235501	0.0522952
cg06049826	-0.00185904	0.00806939	0.818349	-0.00347263	0.0045395	0.446401	0.00328847	0.00650762	0.614638
cg06049868	-0.00206623	0.0245907	0.933234	-0.00214461	0.0138337	0.877167	-0.00318542	0.0198314	0.87277
cg06049924	0.0051284	0.0070684	0.470114	-0.00554685	0.00397638	0.166666	-0.00804685	0.00570036	0.161707
cg06049932	0.00215578	0.00429736	0.617209	-0.00150513	0.00241751	0.535217	-0.00176137	0.00346563	0.612601
cg06049972	0.00216354	0.00405963	0.595467	0.000586116	0.00228378	0.798074	-0.00373371	0.00327392	0.257306
cg06050048	0.00199167	0.0077965	0.798987	-0.0155555	0.00438598	0.000637664	0.00407083	0.00628754	0.519089
cg06050058	0.0105123	0.00885032	0.238227	-0.00539972	0.00497882	0.281193	-0.0069405	0.00713741	0.333605
cg06050065	0.0166222	0.0174984	0.344842	-0.00642223	0.00984387	0.515898	-0.0179673	0.0141117	0.206411
cg06050187	-0.0360972	0.0327387	0.273319	0.0195943	0.0184174	0.290387	0.0333829	0.0264024	0.209547
cg06050191	0.00869863	0.010266	0.399193	0.000194814	0.00577521	0.973169	-0.00642962	0.00827908	0.439544
cg06050193	-0.0301771	0.0154963	0.0547912	0.00559642	0.00871755	0.522619	0.0147576	0.0124971	0.240943
cg06050213	0.00116145	0.00737563	0.875247	-0.0037495	0.00414922	0.368727	0.000727685	0.00594813	0.90292
cg06050230	-0.0177352	0.0302111	0.558731	-0.0106139	0.0169955	0.533964	0.0171825	0.0243639	0.482588
cg06050235	0.00971839	0.00982404	0.325351	-0.00865931	0.00552659	0.120866	-0.00382284	0.00792267	0.630677
cg06050327	0.00479253	0.00400649	0.234948	-0.00183073	0.00225388	0.418915	-0.00457041	0.00323107	0.160862
cg06050341	-0.00417412	0.00336549	0.218287	-0.0015465	0.00189328	0.416305	0.00554797	0.00271412	0.0440375
cg06050350	-0.0130559	0.00940988	0.168925	0.011892	0.0052936	0.0272655	0.0151261	0.00758866	0.049441
cg06050385	0.00211519	0.0047079	0.654369	-0.00178252	0.00264846	0.502749	-0.00234647	0.00379672	0.538211
cg06050456	-0.000587814	0.00392204	0.881219	-0.00107631	0.00220637	0.626936	0.00243494	0.00316296	0.443534
cg06050495	0.00306113	0.0158377	0.8472	0.0038552	0.00890964	0.666329	0.00990978	0.0127724	0.439978
cg06050631	-0.00762659	0.0223083	0.733291	0.0132431	0.0125497	0.2943	0.0147026	0.0179907	0.416082
cg06050642	-0.00585925	0.00351893	0.0995814	-0.000199089	0.0019796	0.920128	0.00472118	0.00283787	0.0998676
cg06050784	0.00188337	0.00978207	0.847784	-0.00547942	0.00550298	0.322214	0.000531081	0.00788883	0.946485
cg06050847	0.0061556	0.0085754	0.474836	-0.00263578	0.00482416	0.586243	-0.00765274	0.00691569	0.271599
cg06050903	-0.0434984	0.0283445	0.128588	0.0129581	0.0159454	0.418687	0.0445022	0.0228587	0.0548564
cg06050964	0.00335843	0.0101898	0.742523	-0.00099095	0.00573236	0.863165	0.00558538	0.00821766	0.498554
cg06050992	0.0106962	0.0107119	0.320852	-0.00936943	0.00602606	0.123705	-0.00284824	0.00863868	0.742432
cg06051032	0.010605	0.0135307	0.435353	-0.00335772	0.00761182	0.660247	0.00485295	0.010912	0.65764
cg06051048	0.00514239	0.00824114	0.534305	0.000172958	0.00463612	0.970328	-0.00719282	0.00664613	0.282199
cg06051049	0.00926166	0.0172234	0.592163	0.00751418	0.00968914	0.440181	-0.00344598	0.0138899	0.804662
cg06051069	0.00110848	0.0121834	0.927721	-0.0131287	0.00685389	0.0587898	0.0135614	0.00982542	0.171133
cg06051092	-0.00495488	0.00731804	0.500195	0.00372602	0.00411682	0.367985	0.00236518	0.00590169	0.6896
cg06051130	-0.020754	0.0132474	0.120913	0.0137981	0.00745243	0.0675715	0.0107852	0.0106835	0.315589
cg06051146	-0.0211232	0.0145699	0.150799	0.0136027	0.00819641	0.100681	0.00334054	0.01175	0.776871
cg06051154	-0.00926535	0.00872464	0.291255	-0.00375051	0.00490811	0.446897	0.00844187	0.00703605	0.23355
cg06051159	-0.00729875	0.0236948	0.758812	0.0226508	0.0133297	0.0929256	0.00102422	0.0191089	0.95738
cg06051201	-0.0029639	0.00596163	0.620358	0.0070267	0.00335376	0.0391315	-0.000179559	0.0048078	0.970296
cg06051212	0.0018137	0.00295927	0.541587	0.00204403	0.00166476	0.222903	-0.00135206	0.00238652	0.572521
cg06051213	-0.0091734	0.00615117	0.139578	-0.000371199	0.00346039	0.914827	0.00192621	0.00496065	0.698767
cg06051238	0.00830585	0.00771609	0.284779	-0.00449838	0.00434075	0.302994	-0.00631476	0.0062227	0.313084
cg06051243	0.00210461	0.00371195	0.572221	-0.00145052	0.00208819	0.489181	-0.000358111	0.00299353	0.90506
cg06051250	0.0218727	0.0150064	0.148648	-0.00756815	0.00844197	0.372523	-0.000747929	0.012102	0.950866
cg06051311	-0.0212626	0.0121759	0.0843727	0.00401698	0.00684963	0.559126	0.0202782	0.00981931	0.0419569
cg06051391	0.00494913	0.0103935	0.63517	-0.00661796	0.00584693	0.260873	-0.000369977	0.00838189	0.964896
cg06051392	0.0023759	0.00244918	0.334759	-0.00266403	0.00137781	0.056499	-0.0028864	0.00197516	0.147607
cg06051411	0.00198741	0.0149684	0.894686	-0.00126006	0.00842061	0.881403	-0.00889954	0.0120714	0.463006
cg06051442	-0.00645384	0.0203763	0.752224	0.00335323	0.0114629	0.770595	0.00580411	0.0164327	0.724809
cg06051446	-0.00200177	0.00328205	0.543546	0.000680494	0.00184635	0.71337	0.00552282	0.00264684	0.0399231
cg06051491	-0.00782743	0.0154753	0.614305	-0.00235564	0.00870575	0.787367	0.0110674	0.0124802	0.377689
cg06051495	0.00197851	0.00359203	0.583212	-0.00178161	0.00202072	0.380442	7.70729e-05	0.00289682	0.978836
cg06051526	-0.00678641	0.0081621	0.408047	-0.000268863	0.00459166	0.953444	0.00648222	0.00658239	0.327526
cg06051581	-0.00825631	0.011561	0.47709	0.00190511	0.00650373	0.770293	0.00654172	0.00932345	0.484819
cg06051582	-0.0018341	0.00346619	0.598087	0.00277893	0.00194993	0.157778	-0.000814045	0.00279533	0.771596
cg06051619	-0.0149545	0.117248	0.89881	-0.0226487	0.0659588	0.732163	-0.0476904	0.0945555	0.615311
cg06051662	-0.0124292	0.0174803	0.479007	-0.00591017	0.00983368	0.549431	0.00545038	0.0140971	0.699996
cg06051716	0.0053009	0.00721445	0.464507	0.000738009	0.00405855	0.856141	0.000241461	0.00581815	0.966994
cg06051730	0.0237671	0.0196366	0.229502	-0.0113203	0.0110467	0.308383	-0.0265353	0.0158361	0.0974873
cg06051734	0.0145246	0.00756215	0.0581223	-0.00713536	0.00425415	0.0971634	-0.0130343	0.00609856	0.0354486
cg06051753	0.00624445	0.0127889	0.626617	0.0118064	0.00719452	0.104488	-0.00629065	0.0103137	0.543536
cg06051842	0.0124672	0.0080643	0.125826	-0.00783456	0.00453664	0.0878083	-0.00590142	0.00650352	0.36675
cg06051843	0.00245886	0.0114302	0.83019	0.000283547	0.00643018	0.964931	-0.00183078	0.00921801	0.843043
cg06051848	0.0116793	0.011274	0.303166	-0.00634447	0.00634228	0.319983	-0.0131905	0.00909201	0.150522
cg06051857	-0.0116899	0.0113978	0.307978	-0.000366927	0.00641193	0.9545	0.0146168	0.00919185	0.115504
cg06051912	0.000125968	0.011334	0.991158	-0.000138907	0.00637602	0.98267	0.000700108	0.00914038	0.939126
cg06051961	-0.00291117	0.00487152	0.551703	0.00451871	0.00274051	0.102869	-0.00130382	0.00392868	0.740803
cg06052021	-0.00124242	0.0196439	0.949718	0.0138291	0.0110508	0.21422	-0.000737149	0.015842	0.962996
cg06052037	-0.00810654	0.0105774	0.44556	0.00252779	0.00595039	0.672048	0.0142417	0.00853021	0.0986857
cg06052053	0.00722312	0.00858119	0.402297	-0.00296362	0.00482742	0.540912	-0.00548034	0.00692037	0.430615
cg06052090	-0.0120995	0.0232272	0.603778	-0.00100034	0.0130667	0.939156	0.0138576	0.0187318	0.461464
cg06052122	-0.0308353	0.0209183	0.144152	0.0246846	0.0117677	0.0389055	0.0168468	0.0168697	0.320803
cg06052183	0.0211399	0.00876823	0.0180651	-0.00844591	0.00493264	0.0904967	-0.0178341	0.00707121	0.013531
cg06052200	0.016158	0.0450077	0.720482	-0.00732773	0.0253195	0.772972	-0.0352697	0.0362968	0.333956
cg06052207	-0.0124715	0.0114817	0.280458	0.00253125	0.0064591	0.696121	0.00979338	0.00925948	0.293207
cg06052255	-0.0620588	0.0234252	0.00961742	0.00327993	0.013178	0.804043	0.0418891	0.0188914	0.0292668
cg06052323	0.0342143	0.0124199	0.00718248	-0.0226038	0.00698689	0.00173273	-0.00868329	0.0100161	0.388419
cg06052353	-0.0114033	0.00680232	0.097336	0.00407342	0.0038267	0.290128	0.00874209	0.00548578	0.11474
cg06052372	-0.0364897	0.128358	0.776886	-0.0020805	0.0722087	0.977082	0.0462069	0.103515	0.656459
cg06052471	0.0019888	0.00339193	0.559205	-0.000626303	0.00190816	0.743549	0.000915495	0.00273545	0.738692
cg06052478	-0.0112834	0.0103033	0.276557	0.00268225	0.0057962	0.64472	0.00370851	0.00830918	0.656505
cg06052479	0.000236098	0.0092433	0.979682	0.00487362	0.00519989	0.351284	0.00473429	0.00745433	0.527066
cg06052485	0.0279285	0.0156409	0.0777295	-0.00912202	0.00879892	0.302807	-0.0211238	0.0126137	0.0976752
cg06052541	-0.0074149	0.0196164	0.706377	0.0163935	0.0110354	0.1411	0.00481758	0.0158198	0.76147
cg06052547	-0.00418696	0.00725793	0.565545	-0.0043236	0.00408301	0.292633	0.003471	0.00585321	0.554751
cg06052606	0.0333654	0.0324678	0.307033	-0.0307197	0.018265	0.096262	-0.0119693	0.0261839	0.648748
cg06052619	-0.00175329	0.00545225	0.748567	0.000396429	0.00306721	0.897467	0.00213605	0.00439701	0.628361
cg06052641	0.0179227	0.00947189	0.0618686	-0.00124735	0.00532849	0.815477	-0.0145026	0.00763868	0.0610139
cg06052655	-0.0166297	0.027364	0.544992	0.00975218	0.0153938	0.5281	-0.0121999	0.0220679	0.581827
cg06052688	-0.00561457	0.0140972	0.691425	0.00540321	0.00793047	0.49752	0.00822922	0.0113688	0.471149
cg06052716	-0.0222723	0.0195574	0.257979	0.021913	0.0110022	0.0496155	0.0176333	0.0157722	0.266719
cg06052802	0.0267623	0.0185916	0.153686	-0.000826092	0.0104588	0.93723	-0.0142098	0.0149933	0.345949
cg06052829	-0.00371417	0.0145183	0.798703	5.3049e-05	0.00816739	0.994833	-0.00102121	0.0117084	0.930701
cg06052832	0.00312161	0.00339972	0.361113	0.0019508	0.00191254	0.31062	-0.00306342	0.00274173	0.267
cg06052888	0.00970231	0.012872	0.453079	-9.1617e-05	0.00724123	0.989935	-0.00458976	0.0103807	0.659508
cg06052905	0.0116787	0.0114044	0.308718	-0.0132603	0.00641565	0.0417895	-0.00795468	0.00919719	0.389526
cg06052921	0.000504722	0.0030174	0.867555	-0.000212772	0.00169746	0.900545	-0.00117465	0.00243341	0.630538
cg06052984	0.00357789	0.00778925	0.647165	0.000164052	0.00438191	0.970223	-0.00642481	0.0062817	0.309313
cg06053037	0.000113035	0.0615479	0.998539	0.0215616	0.0346242	0.535128	-0.01807	0.0496357	0.716723
cg06053056	0.00256452	0.035186	0.942069	-0.000283305	0.0197941	0.988614	-0.0197003	0.028376	0.489413
cg06053289	0.012351	0.0219565	0.575242	-0.0178606	0.0123518	0.151857	-0.00138465	0.017707	0.937854
cg06053291	0.0211242	0.0097819	0.0336265	-0.00262396	0.00550288	0.634705	-0.010991	0.00788868	0.167172
cg06053307	0.00435724	0.00479434	0.36601	0.0017867	0.00269709	0.509473	-0.00446719	0.00386643	0.251172
cg06053347	-0.0142878	0.00960905	0.140739	0.0075719	0.00540564	0.164932	0.0117485	0.00774929	0.133211
cg06053376	-0.0520091	0.0188051	0.00696663	0.0272851	0.010579	0.0116239	0.0277455	0.0151655	0.0708301
cg06053407	0.00340153	0.00634843	0.593492	-0.00339778	0.00357136	0.344101	-0.00576816	0.00511974	0.263061
cg06053417	-0.003123	0.00866582	0.719457	-0.00551458	0.00487503	0.261157	0.00925339	0.00698862	0.189031
cg06053447	-0.0254329	0.0207032	0.222668	0.0220174	0.0116467	0.0621072	0.0189915	0.0166962	0.258539
cg06053495	0.00492229	0.0218912	0.822633	-0.0136617	0.012315	0.270407	-0.0127392	0.0176543	0.472527
cg06053506	-0.00860328	0.0227803	0.706622	-0.00267292	0.0128152	0.83528	0.00344066	0.0183714	0.851884
cg06053528	-0.0151218	0.0141563	0.288453	0.00835056	0.00796376	0.297348	0.0181763	0.0114165	0.115072
cg06053534	-0.0303385	0.0278406	0.278916	0.0222829	0.0156619	0.158471	0.0277985	0.0224523	0.219081
cg06053537	0.00110319	0.0207531	0.957731	-0.00883747	0.0116748	0.451162	0.00187126	0.0167365	0.91124
cg06053559	-0.000246842	0.00427338	0.954073	0.00205355	0.00240402	0.395387	-0.00265099	0.0034463	0.44389
cg06053580	0.0213055	0.0267414	0.427832	-0.014004	0.0150436	0.354544	-0.0285618	0.0215658	0.18892
cg06053605	0.000356928	0.00324074	0.91256	-0.00224	0.00182311	0.222585	0.00224189	0.00261352	0.393413
cg06053623	-0.0409533	0.0198175	0.0418229	0.0188801	0.0111485	0.0940201	0.0288124	0.015982	0.0749629
cg06053634	-0.0153449	0.0201738	0.44898	0.0193021	0.0113489	0.0926393	0.00923432	0.0162693	0.571808
cg06053641	0.00412148	0.00720435	0.568776	-0.00727374	0.00405286	0.0762539	-0.00440166	0.00581	0.450785
cg06053651	-0.0132622	0.0124102	0.288248	0.0121209	0.00698143	0.0861575	0.0144092	0.0100083	0.153616
cg06053702	-0.00864068	0.0122503	0.482525	0.00472108	0.00689151	0.495172	0.015604	0.00987936	0.117946
cg06053738	-0.00471187	0.00340311	0.169805	0.000255675	0.00191444	0.894074	0.00436006	0.00274446	0.115846
cg06053834	0.0228217	0.0207937	0.27551	-0.00179682	0.0116977	0.878285	-0.00879166	0.0167692	0.601453
cg06053844	0.000635279	0.00826121	0.938885	0.000873884	0.00464741	0.851296	0.00034588	0.00666232	0.958718
cg06053850	-0.00600109	0.0114635	0.601992	0.000398088	0.0064489	0.950923	0.00911129	0.00924485	0.32715
cg06053862	0.00327432	0.00881626	0.711267	-0.0115725	0.00495966	0.0219925	0.000875014	0.00710994	0.902343
cg06053909	0.00458875	0.0217339	0.833288	0.00159458	0.0122266	0.896543	-0.0143542	0.0175274	0.415103
cg06053931	0.000796411	0.0143989	0.956021	6.38682e-06	0.00810022	0.999373	-0.00163326	0.0116121	0.888478
cg06053935	-0.0330367	0.0118266	0.00644298	0.00106727	0.00665318	0.872934	0.0240865	0.00953769	0.0134124
cg06053959	0.0132831	0.014232	0.353296	-0.00483754	0.00800634	0.54731	-0.00980377	0.0114775	0.395411
cg06053973	-0.00164438	0.0130808	0.900259	0.00219649	0.00735871	0.766059	-0.0044195	0.0105491	0.676313
cg06053994	-0.0169865	0.013604	0.215226	0.00975138	0.00765305	0.206072	7.42044e-05	0.0109711	0.994619
cg06054026	-0.00672849	0.00732559	0.360961	-0.00339556	0.00412107	0.412273	0.00361267	0.00590778	0.542493
cg06054027	-0.0157986	0.01635	0.336647	0.0023686	0.00919782	0.797401	0.0133669	0.0131856	0.313577
cg06054077	-0.00140758	0.00953127	0.882945	-0.00665898	0.00536189	0.217686	0.00176308	0.00768656	0.819131
cg06054099	0.00201062	0.00954078	0.833595	-0.0068688	0.00536724	0.20411	-0.00405431	0.00769423	0.599616
cg06054159	0.068399	0.0449423	0.131738	-0.0280583	0.0252826	0.270222	-0.0674237	0.036244	0.0663058
cg06054168	0.00202818	0.00396262	0.610098	0.000450946	0.0022292	0.840173	-0.00294441	0.00319569	0.359465
cg06054272	0.00890892	0.00794596	0.265365	-0.00493368	0.00447006	0.272831	-0.00438749	0.00640808	0.495408
cg06054278	0.0167394	0.0263336	0.5267	-0.0193967	0.0148142	0.193949	-0.0257303	0.0212369	0.229029
cg06054410	-0.019511	0.0118193	0.102476	0.0062252	0.00664905	0.351795	0.0172128	0.00953177	0.0744834
cg06054473	-0.000790498	0.00232991	0.735233	-9.39788e-05	0.00131071	0.943008	-0.000568454	0.00187897	0.762983
cg06054552	-0.00607382	0.0107306	0.572865	0.0125117	0.00603656	0.0412332	0.00297817	0.00865374	0.731585
cg06054579	-0.00301576	0.00537235	0.576037	-0.00184559	0.00302226	0.54305	-9.10625e-06	0.00433257	0.998328
cg06054589	0.00216853	0.00884718	0.806962	0.00226058	0.00497705	0.650842	0.00968113	0.00713488	0.178414
cg06054593	0.00431126	0.00240411	0.076484	-0.000429621	0.00135245	0.751521	-0.00331812	0.00193881	0.0906503
cg06054699	0.00351107	0.0104308	0.737244	-0.00408034	0.00586795	0.488726	-0.0103591	0.00841203	0.221547
cg06054708	-0.00506393	0.0200181	0.800905	0.00835827	0.0112614	0.460008	0.015383	0.0161438	0.343356
cg06054715	-0.0201753	0.0250118	0.422129	0.0140913	0.0140706	0.31944	0.0236662	0.0201709	0.243959
cg06054726	0.00858274	0.00986275	0.386633	0.00392112	0.00554837	0.481676	-0.00564683	0.00795389	0.479681
cg06054743	-0.0245799	0.0179036	0.173394	0.0178653	0.0100718	0.079679	0.013272	0.0144385	0.360588
cg06054793	0.0036051	0.00533131	0.500741	-0.00124842	0.00299917	0.678274	-0.00318522	0.00429948	0.460833
cg06054914	-0.0102982	0.0132697	0.439865	0.0106418	0.00746498	0.157657	0.00695662	0.0107015	0.517405
cg06054941	-0.045781	0.0174871	0.0104701	0.0257305	0.00983751	0.0105392	0.022607	0.0141026	0.112636
cg06054963	-0.00495454	0.00397543	0.216081	0.00127109	0.00223641	0.571287	0.00341654	0.00320601	0.289592
cg06055014	0.0128238	0.0107596	0.236637	-0.00325378	0.00605289	0.592287	-0.0116168	0.00867715	0.184213
cg06055033	-0.0151867	0.0123693	0.222921	0.00326768	0.00695845	0.639843	0.00402784	0.00997531	0.687388
cg06055044	0.00272082	0.00759966	0.721217	0.000560727	0.00427525	0.895961	-0.00419281	0.0061288	0.495762
cg06055086	-0.00654791	0.00660417	0.324265	-0.00267691	0.00371523	0.473179	0.0116706	0.00532599	0.03117
cg06055123	-0.00702867	0.0141113	0.619708	0.00386273	0.00793842	0.627804	0.00414356	0.0113802	0.716685
cg06055190	-0.00163224	0.0118929	0.891162	0.00460264	0.00669043	0.493361	0.00433416	0.0095911	0.652497
cg06055220	0.00608623	0.0107688	0.573444	-0.000590046	0.00605805	0.922639	-0.00313522	0.00868455	0.718987
cg06055229	0.00637446	0.00561562	0.259512	0.000199526	0.00315911	0.949788	-0.00734932	0.00452876	0.108333
cg06055249	-0.00227048	0.0109233	0.835837	0.00655906	0.00614496	0.288819	0.000617145	0.00880914	0.944313
cg06055255	-0.00831416	0.00969988	0.393777	-0.00396061	0.00545675	0.469943	0.00530298	0.00782254	0.49967
cg06055266	-0.016261	0.015573	0.299362	0.0028806	0.0087607	0.743109	0.0119494	0.0125589	0.344067
cg06055293	-0.0082522	0.0121959	0.500473	0.000657006	0.00686089	0.923936	0.00832266	0.00983546	0.399823
cg06055316	0.000126236	0.00295354	0.966009	0.000251072	0.00166154	0.880248	0.00127569	0.00238191	0.593652
cg06055392	-0.00365123	0.00674741	0.589833	0.00353324	0.00379581	0.35458	0.00208656	0.0054415	0.70234
cg06055400	-0.00932228	0.00764442	0.226032	0.00938658	0.00430043	0.0318153	0.0115593	0.0061649	0.0642247
cg06055478	-0.00181887	0.0102327	0.859341	0.0011048	0.00575647	0.84826	0.000732561	0.00825222	0.929472
cg06055551	0.00107529	0.00266531	0.687637	0.00146349	0.00149939	0.331804	0.000110173	0.00214946	0.959241
cg06055556	0.009688	0.0141414	0.495157	0.00170054	0.00795537	0.831246	-0.0012291	0.0114045	0.914429
cg06055561	-0.00442841	0.0107501	0.681419	-0.00427581	0.00604755	0.48148	0.007798	0.00866949	0.370941
cg06055669	-0.00693064	0.00737151	0.349783	0.00460408	0.0041469	0.270024	0.00747942	0.00594481	0.211785
cg06055724	-0.00322955	0.00776242	0.678422	0.00501658	0.00436681	0.253862	0.00636729	0.00626006	0.311978
cg06055728	-0.00536358	0.027387	0.8452	0.0200914	0.0154068	0.195734	0.0106705	0.0220864	0.630248
cg06055730	-0.00514269	0.0100596	0.61052	0.00261596	0.0056591	0.645078	0.000965167	0.00811263	0.905579
cg06055745	-0.000340367	0.00975385	0.972245	-0.00137482	0.00548711	0.802763	0.0039684	0.00786607	0.615219
cg06055755	0.0071098	0.0231406	0.75941	-0.0105718	0.0130179	0.419004	0.00700807	0.0186619	0.708204
cg06055763	-0.00618445	0.00532142	0.248415	0.00446107	0.00299361	0.139873	0.00300712	0.0042915	0.485395
cg06055764	0.0127948	0.0153112	0.405695	-0.0151112	0.00861341	0.0829698	-0.0104582	0.0123478	0.399389
cg06055845	0.00971152	0.0167212	0.562918	-0.010634	0.00940663	0.261456	-0.0100314	0.0134849	0.45899
cg06055873	-0.00960864	0.00969684	0.324545	0.00423557	0.00545504	0.439638	0.0050923	0.00782009	0.516686
cg06055935	-0.00296014	0.00961833	0.759018	0.00516892	0.00541087	0.342142	0.00798887	0.00775677	0.305968
cg06055960	-0.00364715	0.0249507	0.88413	-0.0212768	0.0140362	0.133268	0.00962645	0.0201217	0.633586
cg06056000	-0.0032595	0.00929798	0.726786	0.00476345	0.00523065	0.365039	-0.00072312	0.00749842	0.923401
cg06056004	-0.000559299	0.00279737	0.842007	0.00180825	0.00157368	0.253755	0.000401039	0.00225596	0.859328
cg06056028	0.00282973	0.00751076	0.707293	-0.00197457	0.00422524	0.641461	-0.000751151	0.00605711	0.901599
cg06056072	0.0022855	0.00859242	0.79089	-0.000938096	0.00483373	0.846582	0.00328201	0.00692942	0.636975
cg06056169	-0.0181604	0.0132509	0.174141	-0.00396086	0.00745443	0.596567	0.00567971	0.0106863	0.596463
cg06056170	-0.00626884	0.0157221	0.691095	0.00821629	0.00884461	0.355541	0.00390827	0.0126792	0.758653
cg06056244	-0.0038676	0.00859743	0.65396	-0.0026953	0.00483655	0.578803	-4.19596e-05	0.00693346	0.995186
cg06056263	-0.0179568	0.00971626	0.0680624	0.009139	0.00546596	0.0982048	0.00928031	0.00783575	0.239574
cg06056274	-0.0231762	0.0271507	0.395717	0.0209105	0.0152738	0.174594	0.0177365	0.0218959	0.420181
cg06056332	0.00825498	0.00698589	0.240634	-0.008432	0.00392997	0.0347598	-0.0075299	0.00563382	0.184935
cg06056346	0.00149822	0.00316073	0.636706	-0.000374896	0.00177809	0.833515	-0.000253866	0.00254899	0.920901
cg06056378	0.003599	0.00847238	0.672062	-0.000734176	0.00476621	0.877945	-0.00228836	0.00683262	0.738513
cg06056382	0.0160571	0.0234941	0.496181	0.0114821	0.0132168	0.387432	-0.00468538	0.018947	0.805281
cg06056413	-0.0024147	0.0108123	0.823815	-0.00972827	0.00608254	0.113448	-0.00382854	0.00871965	0.661725
cg06056415	-0.00296908	0.00685508	0.666024	0.0048151	0.00385638	0.215237	0.00484233	0.00552833	0.383546
cg06056441	0.0178971	0.0101995	0.0829124	-0.00397295	0.00573779	0.490563	-0.0177739	0.00822544	0.0335206
cg06056514	-0.00248562	0.00397137	0.533067	0.000345148	0.00223413	0.87759	0.00254753	0.00320274	0.428584
cg06056558	0.0110362	0.0272073	0.686032	-0.0153429	0.0153057	0.318981	-0.0121129	0.0219415	0.582359
cg06056563	0.00786212	0.00704936	0.267866	-0.00520553	0.00396567	0.192835	-0.00355811	0.00568501	0.533073
cg06056644	0.0112924	0.0187906	0.549465	-0.018027	0.0105708	0.0917797	0.00544568	0.0151538	0.720217
cg06056862	0.00324305	0.00767192	0.673569	-0.00965165	0.0043159	0.0279512	-0.00707035	0.00618708	0.256347
cg06056880	5.52445e-05	0.00921198	0.995229	0.00513466	0.00518227	0.32459	-0.00235091	0.00742907	0.752439
cg06056884	-0.0161345	0.0149015	0.281984	0.00800927	0.00838297	0.342074	0.0206283	0.0120174	0.0897079
cg06056936	0.00397282	0.0136043	0.770978	0.00247368	0.00765321	0.747321	-0.00212703	0.0109713	0.846739
cg06056949	-0.00225676	0.0042427	0.596172	-0.000830363	0.00238677	0.728773	0.0024768	0.00342156	0.471126
cg06056951	0.00591563	0.0086539	0.4961	-7.65767e-05	0.00486832	0.987487	-0.00139368	0.006979	0.842195
cg06057010	0.00236802	0.0104539	0.821341	0.0193559	0.00588092	0.00145341	-0.00127161	0.00843061	0.880466
cg06057045	-0.00718516	0.00339035	0.0369826	0.000407449	0.00190727	0.831348	0.00626913	0.00273418	0.0243246
cg06057059	-0.0421181	0.0369482	0.257521	-0.0058916	0.0207855	0.777523	0.0241952	0.0297972	0.419061
cg06057141	0.00862192	0.00416723	0.0415859	-0.0076384	0.00234431	0.0016122	-0.00293724	0.0033607	0.384583
cg06057162	-0.0167899	0.0103781	0.109407	0.0051584	0.00583828	0.379432	0.0141871	0.00836949	0.0937178
cg06057298	0.036181	0.0241059	0.137082	-0.0318345	0.013561	0.021223	-0.0297695	0.0194404	0.129404
cg06057319	-0.00391867	0.0187266	0.834748	0.00736227	0.0105348	0.486553	0.00326178	0.0151022	0.829521
cg06057374	-0.0275554	0.0224374	0.222798	0.00099904	0.0126223	0.937101	0.018067	0.0180948	0.32089
cg06057398	0.000318126	0.00419355	0.939708	-0.000229748	0.00235911	0.922648	-0.00104389	0.00338192	0.758328
cg06057404	-0.00428811	0.00278396	0.127204	-0.00102403	0.00156614	0.514971	0.00612127	0.00224515	0.00777426
cg06057528	-0.00213595	0.0143852	0.882314	0.0044147	0.00809253	0.58682	0.002842	0.0116011	0.807065
cg06057566	0.00131202	0.00270519	0.628922	-0.00216465	0.00152182	0.158569	-0.00206899	0.00218162	0.345629
cg06057569	0.0147692	0.0137598	0.286146	-0.013014	0.00774067	0.0963857	-0.0106992	0.0110967	0.337689
cg06057576	-0.00102629	0.00223155	0.64676	0.00309694	0.00125537	0.0156341	1.35989e-05	0.00179965	0.993989
cg06057600	-0.00109388	0.00827967	0.895204	0.00347136	0.00465779	0.458158	0.000825664	0.0066772	0.901881
cg06057656	-0.0219344	0.0141116	0.123815	0.0129277	0.00793858	0.107127	0.018715	0.0113804	0.103768
cg06057666	-0.0165882	0.0127713	0.197501	0.0164302	0.00718458	0.0246889	0.0130282	0.0102995	0.209352
cg06057798	-0.000976661	0.00549407	0.859329	0.00230253	0.00309073	0.45834	-0.00529714	0.00443073	0.235199
cg06057885	0.00140822	0.00899276	0.875935	0.00110912	0.00505895	0.82699	0.00054325	0.00725228	0.940464
cg06057918	0.00362051	0.00718645	0.615707	-0.00370009	0.0040428	0.36266	-0.00464644	0.00579557	0.424949
cg06057930	0.00442506	0.00725539	0.543556	-0.00395839	0.00408158	0.334889	-0.000301257	0.00585117	0.959058
cg06057946	0.0548633	0.018254	0.003484	-0.0115955	0.0102689	0.261998	-0.0415048	0.0147211	0.00598496
cg06057952	0.00118534	0.00405629	0.770828	0.000493923	0.0022819	0.829154	9.85659e-05	0.00327123	0.976033
cg06058000	0.00633028	0.0141226	0.655123	-0.00349041	0.00794479	0.661535	-0.00524514	0.0113893	0.64631
cg06058005	0.00375219	0.0166321	0.822054	-0.00819101	0.0093565	0.383804	-0.00785195	0.0134131	0.559832
cg06058015	0.00271967	0.0111966	0.808667	0.00792795	0.00629873	0.211599	-0.0107785	0.00902957	0.235922
cg06058049	0.00238298	0.00963552	0.805263	-0.00469035	0.00542054	0.389314	-0.00433062	0.00777064	0.578783
cg06058073	-0.0120898	0.0142251	0.397769	0.0143799	0.00800242	0.075897	0.0112425	0.0114719	0.329864
cg06058079	-0.0136597	0.00880409	0.124494	0.00757272	0.00495281	0.129984	0.00628761	0.00710012	0.378351
cg06058170	0.000620568	0.00834911	0.940925	-0.00495969	0.00469686	0.293979	-0.00337879	0.0067332	0.617098
cg06058187	0.0312355	0.0213406	0.146974	0.00420725	0.0120053	0.726869	-0.0111978	0.0172103	0.51703
cg06058203	0.0214761	0.0125401	0.090434	0.00136952	0.00705455	0.846535	-0.0139133	0.0101131	0.172507
cg06058209	-0.0424037	0.0128131	0.00137275	0.00150064	0.0072081	0.835581	0.041839	0.0103332	0.000113097
cg06058235	0.0139147	0.0106412	0.194526	-0.00308412	0.00598628	0.607751	-0.0111085	0.00858166	0.199018
cg06058262	-0.00736053	0.00781939	0.34921	0.0056656	0.00439886	0.201252	0.00637748	0.006306	0.314726
cg06058319	0.00364119	0.00331846	0.275629	-0.0019325	0.00186682	0.303521	-0.00179612	0.00267619	0.503947
cg06058395	-0.0011025	0.0033969	0.746311	-0.00103446	0.00191095	0.589694	0.00290126	0.00273945	0.292571
cg06058431	-0.00349618	0.00401542	0.386376	-0.00296752	0.0022589	0.192482	0.0032206	0.00323826	0.32278
cg06058511	-0.0107317	0.00829623	0.199319	0.00715779	0.00466711	0.128825	0.00963699	0.00669055	0.153431
cg06058529	-0.0100927	0.00865464	0.246809	0.00661984	0.00486873	0.177532	0.00733078	0.0069796	0.29655
cg06058541	0.00181137	0.0164783	0.912728	-0.00419707	0.00926998	0.651875	0.00154174	0.013289	0.907913
cg06058576	-0.0268602	0.0231496	0.249179	0.00271716	0.013023	0.835226	0.0224923	0.0186692	0.231631
cg06058597	0.0036729	0.00317095	0.249988	-0.00110684	0.00178384	0.536602	-0.000359103	0.00255724	0.888656
cg06058618	0.00220698	0.0064818	0.734329	0.00398191	0.00364639	0.277912	-0.00378955	0.0052273	0.470471
cg06058627	0.0160907	0.0141561	0.258874	-0.0131058	0.00796362	0.103518	-0.0130816	0.0114163	0.255065
cg06058668	0.000571846	0.00813872	0.94415	0.00171851	0.0045785	0.70834	-0.00114314	0.00656353	0.86215
cg06058681	0.0360508	0.0375579	0.339842	-0.0158539	0.0211285	0.455111	-0.041391	0.0302889	0.175373
cg06058699	-0.00252153	0.00920617	0.78483	-0.00163871	0.005179	0.752464	0.00191716	0.00742438	0.796857
cg06058828	0.00750255	0.0301969	0.804382	-0.0189519	0.0169875	0.26772	-0.0182955	0.0243525	0.45456
cg06058891	-0.0105804	0.00491215	0.0340765	0.00260764	0.00276337	0.348026	0.003847	0.00396144	0.334248
cg06058902	0.0203018	0.02374	0.394859	-0.010201	0.0133551	0.447085	0.00396675	0.0191453	0.836356
cg06058923	-0.00513728	0.00913994	0.575548	0.0102188	0.00514175	0.050095	-0.0038037	0.00737098	0.607169
cg06058944	0.0240444	0.0158301	0.132496	-0.0197708	0.00890533	0.0290729	-0.0166548	0.0127663	0.195553
cg06058958	-0.0170369	0.0145845	0.246012	0.00942111	0.00820464	0.25408	0.0152089	0.0117618	0.199487
cg06058998	-0.00324977	0.00720921	0.653296	0.0014084	0.0040556	0.729245	0.00388468	0.00581393	0.505837
cg06059003	-0.0045219	0.0111015	0.684794	0.0027826	0.00624523	0.657051	0.00158776	0.00895288	0.859658
cg06059025	-0.0160699	0.0118359	0.178145	0.00769511	0.0066584	0.251042	0.00219638	0.00954518	0.818564
cg06059032	0.00587939	0.00728688	0.422007	-0.00171224	0.00409929	0.677226	-0.000955245	0.00587656	0.871257
cg06059043	0.0117685	0.0172165	0.496112	-0.0060027	0.00968527	0.537063	-0.0103288	0.0138844	0.458979
cg06059055	0.0097832	0.0132018	0.460706	-0.00865288	0.00742679	0.247242	-0.00189545	0.0106467	0.859122
cg06059056	-0.0312917	0.021341	0.146263	0.0105589	0.0120055	0.381607	0.0198058	0.0172106	0.253044
cg06059069	-0.012994	0.0301753	0.667836	0.0311176	0.0169754	0.0702879	0.00370905	0.0243351	0.87922
cg06059109	-0.00948532	0.00928853	0.310064	0.00491548	0.00522533	0.349524	0.0095956	0.0074908	0.203683
cg06059147	0.00167063	0.00576808	0.772802	-0.00104596	0.00324488	0.747986	0.000767179	0.00465171	0.869395
cg06059316	-0.00259004	0.0119552	0.829003	0.0201752	0.00672549	0.00354383	-0.00675776	0.00964135	0.485271
cg06059318	0.00387695	0.00286074	0.178936	-0.00306124	0.00160933	0.060534	-0.00224719	0.00230706	0.332798
cg06059332	0.00117394	0.013968	0.933218	0.00961107	0.00785779	0.224662	-0.0015481	0.0112646	0.891015
cg06059345	0.00681216	0.00610028	0.267271	-0.00266614	0.00343176	0.439374	-0.00208257	0.00491962	0.673132
cg06059360	-0.0386481	0.0266274	0.150337	0.0178689	0.0149794	0.236228	0.0182406	0.0214738	0.398026
cg06059390	0.0129085	0.0111905	0.251929	-0.0095425	0.00629531	0.133277	-0.013127	0.00902467	0.149473
cg06059409	0.0288891	0.0235922	0.22414	-0.003335	0.013272	0.802203	-0.0355034	0.0190261	0.0654859
cg06059461	-0.0180045	0.0142315	0.209288	0.0105264	0.00800606	0.19211	0.0166045	0.0114771	0.151646
cg06059483	-0.00949285	0.0191613	0.621583	-0.0016486	0.0107793	0.878807	0.0132672	0.0154527	0.392996
cg06059616	0.0079506	0.0213653	0.710725	-0.0102515	0.0120192	0.396099	-0.00652329	0.0172302	0.705932
cg06059663	0.00723007	0.00389256	0.0667164	-0.00302782	0.00218979	0.17038	-0.00545042	0.00313919	0.0861424
cg06059680	0.00345222	0.00754249	0.648334	-0.00240918	0.00424309	0.571675	-0.00247465	0.0060827	0.685152
cg06059755	0.00151892	0.00666539	0.820285	0.000695711	0.00374967	0.853248	-0.00379183	0.00537535	0.482483
cg06059756	-0.0034556	0.0126052	0.784641	0.00266227	0.00709116	0.708272	-0.00462881	0.0101656	0.650024
cg06059810	0.00339441	0.00495018	0.494759	0.00502782	0.00278476	0.0745408	-0.00221702	0.00399211	0.580114
cg06059849	-0.000208518	0.00344259	0.951844	0.00255376	0.00193665	0.19083	-0.00172263	0.0027763	0.536604
cg06059854	-0.00376005	0.0214602	0.861331	-0.00550502	0.0120726	0.649558	-0.00502697	0.0173067	0.772169
cg06059856	0.0110612	0.0118028	0.351325	-0.0148152	0.00663974	0.0282941	-0.00880378	0.00951844	0.357627
cg06059961	-0.00152147	0.00242289	0.531714	-0.000888972	0.00136301	0.516025	0.00343774	0.00195395	0.0821122
cg06059971	0.00212173	0.0116088	0.855414	-0.00188826	0.0065306	0.773178	0.00419785	0.00936198	0.655011
cg06059987	-0.00039978	0.00694315	0.954219	-0.000645478	0.00390592	0.869135	0.00216531	0.00559935	0.699939
cg06060054	-0.00585119	0.00834701	0.485222	0.00224455	0.00469568	0.633875	-0.000626049	0.00673151	0.92612
cg06060067	-0.00408225	0.00791456	0.60734	-0.00268202	0.0044524	0.548527	0.00380095	0.00638276	0.55309
cg06060072	-0.0124128	0.00900898	0.171875	-0.00363062	0.00506807	0.475726	0.0106581	0.00726536	0.146072
cg06060107	0.0183529	0.00973161	0.0627229	-0.00763174	0.00547459	0.166943	-0.0141701	0.00784813	0.0745314
cg06060135	-0.0148365	0.00993159	0.138914	0.0135621	0.0055871	0.0173192	0.0116142	0.00800941	0.150719
cg06060137	0.0123865	0.0147888	0.404628	-0.0189379	0.00831958	0.025341	-0.00873338	0.0119266	0.466023
cg06060153	0.00241232	0.00819427	0.769176	-0.00271983	0.00460975	0.556744	0.00203043	0.00660833	0.759402
cg06060185	0.0214478	0.0401268	0.59439	0.0157511	0.0225737	0.487229	3.3207e-05	0.0323606	0.999184
cg06060191	0.00184884	0.00569644	0.746311	-0.00469753	0.00320458	0.14637	-0.00211703	0.00459393	0.646096
cg06060244	-0.0151516	0.00728678	0.040601	0.00623544	0.00409924	0.13194	0.0131954	0.00587648	0.027333
cg06060286	0.0026807	0.00960992	0.78096	-0.00250611	0.00540614	0.644143	-0.00448368	0.00774999	0.564429
cg06060338	0.001434	0.00268113	0.594151	-0.00027467	0.00150829	0.855932	0.000257976	0.00216221	0.905311
cg06060373	-0.00205757	0.0131307	0.875854	-0.00326025	0.0073868	0.660071	0.00892158	0.0105894	0.401871
cg06060457	0.0682704	0.120841	0.573589	0.0602446	0.0679802	0.378006	-0.0241713	0.0974533	0.80471
cg06060467	0.00780646	0.0117034	0.506563	-0.00456655	0.00658384	0.489825	-0.00507137	0.0094383	0.592452
cg06060497	0.0303809	0.0269224	0.262301	-0.0284239	0.0151454	0.0639862	0.000361292	0.0217118	0.986763
cg06060522	0.0846674	0.0670719	0.210279	-0.0240103	0.0377318	0.526265	-0.057457	0.0540906	0.291137
cg06060560	-0.0307971	0.0148287	0.0408335	0.00507738	0.00834199	0.544377	0.034076	0.0119587	0.00549269
cg06060595	-0.00476744	0.00285646	0.0987965	0.00442559	0.00160693	0.00719727	0.00285356	0.00230362	0.218855
cg06060622	-0.00267773	0.0157048	0.865019	-0.00418661	0.00883483	0.636804	-0.00251762	0.0126652	0.842908
cg06060634	0.0014269	0.0190299	0.940405	-0.00318781	0.0107054	0.766601	0.0120462	0.0153468	0.434674
cg06060659	0.00390609	0.00942079	0.679461	-0.00958925	0.00529974	0.0739268	0.00704812	0.00759747	0.356193
cg06060673	-0.00080442	0.00309435	0.79552	0.000913346	0.00174075	0.601168	0.00136434	0.00249546	0.585999
cg06060681	-0.00614797	0.012475	0.62341	0.00898011	0.00701794	0.204169	-0.00282109	0.0100606	0.779844
cg06060703	0.0146546	0.0123218	0.237623	-0.00642148	0.00693171	0.356865	-0.0160948	0.00993699	0.109004
cg06060731	-0.0156349	0.0142161	0.274524	0.00453372	0.00799736	0.572275	0.00664653	0.0114647	0.563623
cg06060740	-0.00687749	0.019234	0.721552	-0.00226388	0.0108203	0.834773	0.00647497	0.0155114	0.677415
cg06060747	0.00975913	0.0103865	0.350087	-0.000312412	0.00584302	0.957485	-0.0158363	0.00837629	0.0620832
cg06060754	0.0128579	0.0162506	0.431015	-0.00344642	0.00914192	0.70712	-0.00573762	0.0131054	0.662639
cg06060758	-0.0166348	0.0107474	0.125385	0.000460628	0.00604601	0.939449	0.0128337	0.00866729	0.142382
cg06060759	-0.0013685	0.0163375	0.933441	-0.0110565	0.00919081	0.232319	0.0114266	0.0131755	0.388243
cg06060795	0.00382553	0.0142405	0.78886	0.00128772	0.00801111	0.872679	0.00131281	0.0114844	0.909259
cg06060803	-0.0248208	0.0345726	0.474768	0.0105138	0.0194491	0.590212	0.0101349	0.0278814	0.717134
cg06060853	0.00297326	0.002662	0.267173	-0.00213805	0.00149753	0.157037	0.00045893	0.00214679	0.831234
cg06060868	-0.0238848	0.0245475	0.333312	0.0177865	0.0138094	0.201241	0.0271914	0.0197965	0.173195
cg06060874	-0.00298012	0.0199294	0.881486	-0.000675772	0.0112114	0.952078	0.00671018	0.0160722	0.677364
cg06060962	-0.003912	0.00836879	0.641373	0.00341011	0.00470793	0.470851	-0.00577928	0.00674908	0.394235
cg06060980	0.0235734	0.0166852	0.161355	0.00452505	0.00938638	0.630983	-0.0194871	0.0134559	0.151233
cg06061002	-0.0119825	0.0221328	0.589656	0.0224702	0.012451	0.0746642	0.0106218	0.0178492	0.553367
cg06061024	0.00185219	0.00573418	0.747483	0.00167025	0.00322581	0.605959	-0.000767855	0.00462437	0.868516
cg06061033	0.00219446	0.00348084	0.530098	0.000740553	0.00195817	0.706235	-0.00345275	0.00280715	0.222096
cg06061042	-0.00203403	0.0235643	0.931416	-0.00620112	0.0132563	0.641134	0.00872477	0.0190036	0.647326
cg06061049	0.00221047	0.00194977	0.260105	5.21443e-05	0.00109686	0.962195	0.000225344	0.00157241	0.886384
cg06061069	0.000131348	0.00218176	0.952135	-0.000560515	0.00122736	0.649065	0.00225576	0.00175949	0.203311
cg06061081	0.00261904	0.0416792	0.950043	-0.0139444	0.0234469	0.553608	-0.0229146	0.0336125	0.497264
cg06061086	0.0157125	0.0147706	0.290446	-0.00405888	0.0083093	0.626472	-0.00970585	0.0119118	0.41746
cg06061092	0.0139511	0.00805771	0.0870099	-0.0064188	0.00453293	0.160418	-0.00856478	0.0064982	0.191037
cg06061125	0.0162758	0.0123155	0.189857	-0.0104024	0.00692818	0.136943	-0.00989791	0.00993193	0.321799
cg06061238	-0.0164025	0.0119745	0.174363	0.00230053	0.00673637	0.733563	0.00173792	0.00965695	0.857608
cg06061240	-0.00557142	0.00673052	0.410111	-0.00734663	0.00378631	0.0556568	0.00749759	0.00542788	0.170804
cg06061257	0.034911	0.0483932	0.472641	-0.0264911	0.027224	0.333275	-0.0271082	0.0390271	0.489201
cg06061283	-0.0208049	0.0211715	0.328553	0.0149958	0.0119102	0.211453	0.0169322	0.0170739	0.324159
cg06061360	0.000176468	0.00317385	0.95579	-0.000716034	0.00178547	0.689402	0.00132772	0.00255957	0.605298
cg06061399	-0.0198774	0.00948177	0.039021	0.00753528	0.00533405	0.161402	0.0124565	0.00764665	0.107011
cg06061404	0.00826668	0.00426809	0.0560848	-0.00530333	0.00240105	0.0298823	-0.00389067	0.00344203	0.261512
cg06061408	0.00192062	0.00598719	0.749158	0.000983483	0.00336814	0.771001	0.00112732	0.00482841	0.815954
cg06061433	0.00277876	0.00678898	0.683346	-0.00653351	0.00381919	0.0907833	0.00125827	0.00547502	0.818784
cg06061442	0.00137512	0.0120377	0.909322	-0.00152196	0.00677192	0.822717	0.00139681	0.00970792	0.885933
cg06061449	-0.00453009	0.00265238	0.091298	8.89233e-05	0.00149212	0.952618	0.00403435	0.00213903	0.0627011
cg06061466	0.0125008	0.00785452	0.115199	-0.0085974	0.00441862	0.0549932	-0.00553563	0.00633434	0.38463
cg06061483	-0.00315548	0.00247079	0.205039	0.00138383	0.00138996	0.322275	0.00198675	0.00199258	0.321559
cg06061492	-0.00478705	0.0191118	0.802824	-0.00899229	0.0107515	0.405289	0.00523051	0.0154129	0.735175
cg06061536	0.0170194	0.00630616	0.00839231	-0.00597186	0.00354758	0.0959745	-0.0190067	0.00508565	0.000336203
cg06061589	7.3598e-05	0.0121529	0.995182	0.00322918	0.0068367	0.637902	0.000647642	0.00980079	0.947469
cg06061636	-0.017628	0.0225635	0.43682	0.0118069	0.0126933	0.354918	0.0146123	0.0181965	0.424197
cg06061645	-0.00288146	0.00326448	0.379904	0.000982921	0.00183646	0.593891	0.000847249	0.00263267	0.748378
cg06061657	0.00504496	0.0140766	0.720937	-0.00730809	0.00791889	0.358688	-0.0130774	0.0113522	0.252562
cg06061692	-0.0028495	0.0162657	0.861351	0.0105098	0.00915037	0.253959	0.00288046	0.0131176	0.826718
cg06061693	-0.00264513	0.0029445	0.371548	-0.000736879	0.00165645	0.657556	0.00148555	0.00237462	0.533255
cg06061712	-0.00451993	0.0159212	0.777182	0.0105755	0.0089566	0.240997	0.0068183	0.0128398	0.596783
cg06061715	0.0268147	0.0174984	0.129136	-0.0153951	0.00984386	0.121549	-0.0262441	0.0141117	0.0663816
cg06061755	-0.0001861	0.00775173	0.980903	-0.0120705	0.00436079	0.0069223	-0.000749044	0.00625144	0.904909
cg06061760	-0.0088593	0.010234	0.389105	0.00803234	0.00575721	0.166596	0.0102724	0.00825327	0.216683
cg06061787	-0.00927106	0.0152291	0.544298	0.00092159	0.00856723	0.914589	0.0119919	0.0122816	0.33163
cg06061791	0.0157628	0.0124198	0.207847	0.000647405	0.00698688	0.926392	-0.0165876	0.0100161	0.101389
cg06061876	0.0101819	0.00780622	0.195641	-0.00575561	0.00439145	0.193509	-0.00294335	0.00629538	0.641309
cg06061878	0.00397837	0.00433901	0.361797	0.00415401	0.00244094	0.0924468	-0.00249396	0.00349923	0.477972
cg06061892	0.000438422	0.00296532	0.882811	0.00138182	0.00166816	0.409795	-0.000813842	0.0023914	0.734455
cg06061921	0.00809948	0.0151284	0.593785	-0.0104402	0.00851063	0.223313	-0.00688512	0.0122005	0.574013
cg06061966	-0.0021529	0.00864601	0.803958	-0.00608304	0.00486388	0.214492	-0.000693993	0.00697264	0.920951
cg06061967	-0.0541559	0.0246242	0.030572	0.0256034	0.0138525	0.0680382	0.0268467	0.0198584	0.179991
cg06061971	-0.00375506	0.00955941	0.695441	-0.0015905	0.00537772	0.768137	0.000760397	0.00770925	0.921661
cg06062061	0.00332712	0.00303282	0.275723	0.000546864	0.00170614	0.749355	-0.00435577	0.00244584	0.0785032
cg06062084	0.0130746	0.00948789	0.17181	-0.0106445	0.00533749	0.0493261	-0.00796785	0.00765158	0.300673
cg06062094	-0.00412882	0.00851082	0.628835	-0.00741131	0.00478783	0.12535	-8.71359e-05	0.00686362	0.989901
cg06062102	-0.00261033	0.00771483	0.735932	-0.00686732	0.00434004	0.117291	0.00869196	0.00622168	0.166037
cg06062125	0.00319204	0.00219616	0.149777	-0.00197269	0.00123547	0.114041	-0.00135473	0.00177111	0.446448
cg06062132	-0.00386414	0.00418608	0.358571	-0.000844698	0.00235491	0.720712	0.00301602	0.0033759	0.374167
cg06062145	0.0138117	0.00910688	0.133073	-0.00604625	0.00512315	0.24122	-0.00335262	0.00734431	0.6492
cg06062147	-0.00823641	0.017003	0.629341	0.0175222	0.00956517	0.0704724	0.000385243	0.0137122	0.977652
cg06062158	0.0126768	0.0137213	0.358165	-0.0010218	0.00771904	0.895001	-0.0138845	0.0110657	0.213013
cg06062276	0.00793884	0.0129798	0.542414	-0.00828393	0.00730188	0.259778	0.000397498	0.0104677	0.969798
cg06062279	-0.00939557	0.00818979	0.254505	0.00532865	0.00460723	0.250682	0.0112784	0.00660472	0.0913561
cg06062298	-0.000746013	0.00582896	0.898464	-0.00329355	0.00327913	0.318038	0.000585735	0.00470081	0.901132
cg06062343	0.0366816	0.0252745	0.15037	-0.016013	0.0142184	0.263242	-0.028389	0.0203828	0.167316
cg06062366	0.00495529	0.0071208	0.488396	-0.00692053	0.00400586	0.087692	-0.00261378	0.00574262	0.650159
cg06062374	-0.0126347	0.0104608	0.230467	0.00725578	0.00588478	0.220985	0.004896	0.00843616	0.563208
cg06062378	0.0107904	0.0131733	0.415013	-0.0240178	0.00741072	0.0017018	-0.00110937	0.0106237	0.917078
cg06062387	0.00508294	0.0108024	0.639176	0.00245808	0.00607698	0.686868	-0.0152518	0.00871168	0.083601
cg06062490	-0.00160338	0.00988849	0.871576	0.00926599	0.00556285	0.0994563	-0.00417514	0.00797464	0.601952
cg06062494	0.0151419	0.00841722	0.0755808	-0.00319758	0.00473517	0.501329	-0.00893528	0.00678813	0.191609
cg06062496	0.00424404	0.0193489	0.826909	0.00106202	0.0108849	0.922504	-0.00571555	0.015604	0.715062
cg06062514	0.014008	0.00877678	0.114194	-0.00820686	0.00493745	0.100163	-0.0132304	0.0070781	0.0650376
cg06062519	-0.000470809	0.0038865	0.903866	0.00222142	0.00218638	0.3125	0.000378476	0.0031343	0.904172
cg06062571	-0.0055458	0.0103892	0.594871	0.000630701	0.00584454	0.914319	0.00074191	0.00837847	0.929648
cg06062590	0.000440897	0.00248685	0.859702	-0.000691108	0.001399	0.622579	0.000770826	0.00200554	0.70168
cg06062600	0.019456	0.0126272	0.127081	-0.00751991	0.00710353	0.292774	-0.0136865	0.0101833	0.18252
cg06062604	-1.44431e-05	0.0181793	0.999368	-0.0184918	0.0102269	0.0741192	-0.00490795	0.0146608	0.738626
cg06062640	-0.0165337	0.0169969	0.333439	0.00937273	0.00956175	0.329754	0.0147315	0.0137073	0.285542
cg06062652	-0.0354828	0.0203336	0.0845922	0.00452922	0.0114388	0.693132	0.025917	0.0163982	0.11771
cg06062703	-0.0176005	0.00981833	0.0765921	0.00220555	0.00552338	0.690665	0.00692342	0.00791807	0.384374
cg06062730	0.000248382	0.00337729	0.941546	-0.000508802	0.00189992	0.789501	0.000377227	0.00272364	0.890172
cg06062763	-0.0850309	0.0444318	0.0590187	0.0351022	0.0249954	0.16386	0.0569115	0.0358323	0.115938
cg06062784	-0.00784118	0.0112905	0.489266	0.00931502	0.00635155	0.146182	0.00145885	0.0091053	0.873088
cg06062821	0.00112058	0.00847117	0.895074	0.00600718	0.00476552	0.21092	-0.00277406	0.00683164	0.685718
cg06062823	-0.00940112	0.00978051	0.339173	0.000896022	0.0055021	0.871022	0.00982946	0.00788756	0.216116
cg06062848	0.00138375	0.0045218	0.760339	0.00130367	0.00254377	0.609635	-0.00543703	0.00364664	0.139671
cg06062881	0.00184402	0.0103466	0.858971	0.00762746	0.00582059	0.193581	-0.00354793	0.00834413	0.671765
cg06062918	0.0102115	0.00916821	0.268506	-0.00480797	0.00515765	0.353873	-0.0107526	0.00739377	0.149551
cg06062938	0.0251973	0.0217973	0.250927	-0.0176335	0.0122623	0.154096	-0.00477529	0.0175786	0.786548
cg06062940	0.00303627	0.00478601	0.527519	-0.00154212	0.00269241	0.568316	-0.00293891	0.00385971	0.448507
cg06062945	0.0244749	0.019971	0.223765	-0.0193001	0.0112349	0.0894605	-0.0215776	0.0161058	0.1839
cg06062946	-0.0161262	0.0103179	0.121781	0.00814225	0.0058044	0.164327	0.00709914	0.00832092	0.395964
cg06062957	0.0152196	0.014909	0.31023	-0.00846347	0.00838716	0.315792	-0.0102402	0.0120235	0.396782
cg06062980	-0.00215709	0.00933099	0.817734	0.00346351	0.00524922	0.511157	0.00382676	0.00752505	0.612395
cg06062984	-0.000469347	0.00514287	0.927499	0.000739886	0.00289316	0.798772	-0.00188269	0.0041475	0.651034
cg06062991	0.00890814	0.0231768	0.701674	-0.0222342	0.0130383	0.0917904	-0.0053205	0.0186911	0.776601
cg06062998	0.00042903	0.0126631	0.973052	-0.00202655	0.0071237	0.776735	-0.00664757	0.0102122	0.516839
cg06063149	0.00724157	0.0202901	0.72205	-0.00283661	0.0114143	0.804338	0.00714322	0.0163631	0.663548
cg06063171	0.0288467	0.0172452	0.0980552	-0.00131445	0.0097014	0.892545	-0.0291052	0.0139075	0.0393513
cg06063190	-0.0102774	0.0118897	0.389803	0.00420431	0.00668864	0.531313	-0.000606386	0.00958853	0.949723
cg06063281	0.000302144	0.0154427	0.984436	0.0153279	0.0086874	0.0812602	-0.0109153	0.0124539	0.383253
cg06063324	-0.0133693	0.00905394	0.143471	0.00406324	0.00509337	0.427238	0.0120689	0.00730162	0.102039
cg06063331	-0.0157781	0.0217627	0.470438	0.0182748	0.0122428	0.139218	0.00617773	0.0175507	0.725714
cg06063372	0.0153724	0.0268043	0.567816	0.013796	0.015079	0.362822	-0.0247216	0.0216165	0.255981
cg06063394	0.00118708	0.0027184	0.663447	-0.000408223	0.00152926	0.79016	-0.000841308	0.00219227	0.702114
cg06063452	0.00295606	0.0159208	0.853144	-0.00109077	0.00895639	0.903355	-0.0113096	0.0128395	0.380886
cg06063479	-0.00618045	0.0133073	0.64352	0.0155442	0.00748614	0.0408781	0.00248936	0.0107318	0.817126
cg06063484	-0.00903431	0.0106097	0.396874	0.00269133	0.00596855	0.653196	0.00221628	0.00855624	0.796242
cg06063490	-0.000939164	0.00974384	0.923441	-0.00411532	0.00548147	0.454865	0.00390353	0.00785799	0.620642
cg06063517	0.00516524	0.00349782	0.143451	0.00133044	0.00196772	0.500793	-0.00502506	0.00282084	0.0784183
cg06063569	-0.00687553	0.0132756	0.605869	0.00462486	0.0074683	0.537398	0.0101902	0.0107062	0.343896
cg06063590	-0.00300066	0.00477671	0.531566	0.00138377	0.00268717	0.607921	0.00584803	0.00385221	0.132701
cg06063598	0.0143473	0.0155397	0.358481	-0.011213	0.00874196	0.203097	-0.0152282	0.0125321	0.227679
cg06063637	0.0341714	0.0154264	0.0294262	-0.0204669	0.00867826	0.0206478	-0.0167582	0.0124408	0.181547
cg06063714	0.0138674	0.0100419	0.170912	0.00369888	0.00564914	0.514384	-0.0145971	0.00809834	0.0750139
cg06063729	0.00444607	0.00283828	0.120955	0.000833838	0.0015967	0.60287	-0.00294235	0.00228895	0.202123
cg06063840	-0.0265809	0.0161971	0.104474	0.00661398	0.00911182	0.469914	0.0164345	0.0130623	0.211778
cg06063856	-0.000323399	0.00234611	0.890689	0.000606639	0.00131982	0.646951	-0.00129502	0.00189204	0.495549
cg06063903	0.00320737	0.0184821	0.86264	0.0134013	0.0103972	0.200921	-0.0055039	0.014905	0.712849
cg06063906	-0.0174961	0.0217571	0.423551	0.00928763	0.0122396	0.450061	0.0148462	0.0175462	0.39986
cg06063962	0.0147201	0.0121555	0.229259	0.00459084	0.0068382	0.503816	-0.0138763	0.00980293	0.160567
cg06063981	-0.0105134	0.0102696	0.308863	0.00254695	0.00577726	0.660436	-0.00033498	0.00828202	0.967832
cg06064015	0.0145133	0.0175848	0.411493	-0.00430108	0.00989245	0.664821	-0.0116203	0.0141814	0.414848
cg06064052	-0.00792643	0.0159417	0.620321	0.0109401	0.00896811	0.225879	0.00633757	0.0128563	0.623315
cg06064098	0.00241673	0.0101738	0.812807	-0.000384961	0.00572338	0.946532	-0.00625831	0.00820478	0.447716
cg06064115	-0.00979682	0.0196839	0.619976	0.00722006	0.0110734	0.516147	0.0023968	0.0158743	0.880344
cg06064155	-0.0198636	0.0164705	0.231158	0.0138033	0.00926558	0.139993	0.0166909	0.0132827	0.212345
cg06064179	-0.00191769	0.0141331	0.892389	-0.00428935	0.00795067	0.590955	-0.0023914	0.0113977	0.834315
cg06064212	0.0070721	0.0158514	0.656622	0.0195638	0.0089173	0.0309709	-0.00723028	0.0127834	0.573158
cg06064220	0.000167545	0.00843021	0.98419	0.00417216	0.00474248	0.381479	-0.00305414	0.00679861	0.654409
cg06064235	-0.00566515	0.0073998	0.446046	-0.00105228	0.00416282	0.801048	0.0051216	0.00596763	0.393179
cg06064254	0.0177047	0.0184975	0.341211	0.00627605	0.0104059	0.548032	-0.0238903	0.0149174	0.112976
cg06064269	-0.00821721	0.0125312	0.513761	0.00546158	0.0070495	0.440639	0.00281707	0.0101058	0.781109
cg06064274	0.00637661	0.00783292	0.417875	0.00130686	0.00440647	0.767513	-0.00843073	0.00631692	0.185563
cg06064297	0.0104554	0.0148696	0.48389	-0.00737968	0.00836503	0.380153	-0.00234965	0.0119917	0.845125
cg06064345	0.000464965	0.00271761	0.864557	-0.00224339	0.00152881	0.145956	-0.000601402	0.00219164	0.784437
cg06064379	-0.00746213	0.00760968	0.329568	-0.00139169	0.00428089	0.745908	0.0112724	0.00613688	0.0697308
cg06064461	0.00833526	0.00529959	0.119477	-0.00214266	0.00298132	0.474301	-0.00624062	0.00427389	0.147929
cg06064463	0.00630252	0.00885892	0.478764	-0.000276393	0.00498365	0.955902	-0.000812366	0.00714434	0.909738
cg06064509	-0.000260019	0.00812952	0.974559	-0.00394811	0.00457333	0.390407	0.00122462	0.00655612	0.852271
cg06064525	7.78939e-05	0.00446272	0.986115	-0.00299808	0.00251054	0.235722	-0.000858248	0.00359899	0.812091
cg06064549	0.0383624	0.0142211	0.00842224	-0.00807662	0.0080002	0.315575	-0.0168572	0.0114687	0.145296
cg06064570	0.0265915	0.0199876	0.186945	0.0047001	0.0112442	0.677	-0.0144598	0.0161192	0.372222
cg06064588	0.00646469	0.0114988	0.575455	0.000556337	0.00646873	0.931666	-0.00839486	0.00927328	0.367879
cg06064618	0.0166145	0.0157367	0.294061	-0.00356694	0.00885283	0.688022	-0.0175267	0.012691	0.17089
cg06064636	-0.000613645	0.00773954	0.936991	-0.00210737	0.00435394	0.62962	0.00384436	0.00624161	0.539591
cg06064664	-0.0138975	0.0110637	0.212511	0.00706714	0.00622399	0.259371	0.0151115	0.00892243	0.0939935
cg06064708	0.0271515	0.0582287	0.6422	-0.0232276	0.032757	0.480211	-0.00608917	0.046959	0.897134
cg06064725	-0.0106022	0.0101223	0.29788	-0.00419509	0.0056944	0.46333	0.00898433	0.00816323	0.274185
cg06064855	-0.00416477	0.00291965	0.157397	0.000647626	0.00164247	0.694347	0.00586049	0.00235457	0.0147606
cg06064861	0.00910754	0.0680725	0.893883	0.0548172	0.0382947	0.155966	-0.0272149	0.0548976	0.621357
cg06064945	0.00221806	0.00693411	0.749846	0.000133556	0.00390084	0.972768	-0.00321587	0.00559206	0.566758
cg06064954	0.00528358	0.0195975	0.788118	0.0100242	0.0110247	0.365789	0.00487075	0.0158046	0.758694
cg06064964	-0.00897836	0.0106891	0.403292	-0.00752715	0.00601326	0.214091	0.0114823	0.00862033	0.18642
cg06064990	0.00194445	0.00729579	0.790487	0.00343645	0.0041043	0.404783	-0.0188161	0.00588374	0.00194467
cg06064991	-0.00954854	0.00531408	0.0759132	-0.00398736	0.00298948	0.185833	0.00435138	0.00428558	0.312818
cg06065019	0.0109601	0.0198409	0.582125	-0.00839725	0.0111617	0.453931	-0.0147281	0.0160009	0.35994
cg06065059	-0.000649691	0.00701685	0.926447	0.0018889	0.00394738	0.633509	-0.000514438	0.00565879	0.927778
cg06065089	0.00684803	0.0129027	0.59698	-0.00191327	0.00725851	0.792734	-0.0115721	0.0104055	0.269222
cg06065092	-0.0030516	0.0101386	0.764157	0.00102382	0.00570352	0.857968	0.00231963	0.00817631	0.777329
cg06065102	0.0021513	0.00693696	0.757228	0.00454817	0.00390244	0.24709	-0.00526647	0.00559436	0.349173
cg06065125	-0.0215091	0.0117667	0.0710635	0.0099593	0.00661946	0.136147	0.0184151	0.00948935	0.0556206
cg06065140	0.00633115	0.0162861	0.698436	-0.00037411	0.00916185	0.967524	-0.00823159	0.013134	0.53251
cg06065141	0.00388596	0.00543348	0.476452	-0.00405439	0.00305664	0.188254	-0.00147679	0.00438187	0.736931
cg06065150	-0.00264594	0.0178998	0.882835	-0.00899323	0.0100697	0.374324	0.0152022	0.0144354	0.295271
cg06065164	0.00328825	0.0069614	0.637884	0.00300633	0.00391619	0.444813	0.000436127	0.00561407	0.938261
cg06065245	-0.00224197	0.00322521	0.488864	0.00207017	0.00181437	0.25708	0.00184662	0.00260099	0.479666
cg06065346	-0.00665656	0.0117086	0.571181	-0.00580382	0.00658676	0.380729	0.00940766	0.00944247	0.321926
cg06065453	-0.00881543	0.0193095	0.64917	-0.00527974	0.0108627	0.628187	0.00219922	0.0155723	0.888025
cg06065508	0.00477528	0.00404387	0.240949	0.00165408	0.00227491	0.469164	-0.00445441	0.00326121	0.175581
cg06065549	0.00389731	0.00701647	0.580045	-0.0017784	0.00394717	0.65346	-0.00385744	0.00565848	0.497276
cg06065595	-0.00647631	0.00779851	0.408608	0.00212579	0.00438711	0.629239	0.00504683	0.00628917	0.424523
cg06065608	-0.0122211	0.0240447	0.612583	-0.00669042	0.0135266	0.622149	0.00568936	0.0193911	0.769931
cg06065611	-0.00180981	0.0154054	0.906758	0.018777	0.00866645	0.0330614	0.0105628	0.0124238	0.3976
cg06065612	0.00406601	0.012995	0.75513	0.00600104	0.00731044	0.414007	-0.00532532	0.0104799	0.612668
cg06065657	-3.83746e-05	0.00395775	0.992286	-0.00238913	0.00222646	0.28628	0.00144597	0.00319176	0.651679
cg06065678	-0.0118197	0.0232381	0.612326	-0.00615419	0.0130728	0.639015	0.0179256	0.0187405	0.341525
cg06065695	-0.00563325	0.0083308	0.500752	0.00106492	0.00468656	0.820792	0.0108807	0.00671843	0.109037
cg06065719	-0.00158174	0.0132218	0.905058	0.00444631	0.00743802	0.551576	-0.00425998	0.0106628	0.690514
cg06065722	-0.00690652	0.00742727	0.355063	0.00620161	0.00417827	0.141441	0.00927704	0.00598978	0.125143
cg06065743	0.00154795	0.00340453	0.650504	0.00162896	0.00191524	0.397424	-0.0012881	0.00274561	0.640163
cg06065769	0.0171559	0.0149649	0.254845	-0.0201322	0.00841865	0.0189917	0.00345131	0.0120686	0.775593
cg06065778	0.00152349	0.0103905	0.883777	-0.00310697	0.00584528	0.596434	-0.00406944	0.00837953	0.628472
cg06065800	-0.00079065	0.0082951	0.924289	-0.00620757	0.00466648	0.186995	-0.0023375	0.00668965	0.727638
cg06065802	-0.0149357	0.00742913	0.0475562	0.00579528	0.00417932	0.169173	0.00997527	0.00599128	0.0996018
cg06065872	-0.0168511	0.0127768	0.190749	0.00900739	0.00718767	0.213579	0.00272768	0.0103039	0.791864
cg06065891	0.00164866	0.0232253	0.943576	0.00619496	0.0130656	0.636613	-0.0258378	0.0187302	0.171368
cg06065996	0.011192	0.0147479	0.450018	-0.0111889	0.00829653	0.181039	-0.00127242	0.0118935	0.915053
cg06066032	0.0066921	0.0183779	0.716659	-0.00330575	0.0103386	0.749944	-0.00465044	0.014821	0.754462
cg06066072	0.0061254	0.0114632	0.594493	-0.00309619	0.00644873	0.632373	-0.00535587	0.00924461	0.563885
cg06066088	-0.00760197	0.0209312	0.717366	-0.00356032	0.011775	0.763114	0.00434155	0.0168801	0.797647
cg06066117	-0.00437997	0.0108017	0.686137	-0.00107449	0.00607658	0.860066	-0.00639075	0.00871111	0.465192
cg06066132	-0.0254706	0.00860985	0.00400544	0.00835308	0.00484354	0.0882376	0.0170725	0.00694348	0.0159696
cg06066137	0.000161789	0.00352634	0.963513	-0.000762081	0.00198377	0.701821	9.8145e-05	0.00284385	0.97255
cg06066138	0.00575576	0.00767072	0.455113	0.0014544	0.00431522	0.736918	-0.00162697	0.00618611	0.793184
cg06066180	0.0107841	0.0109523	0.327595	-0.002141	0.00616132	0.729082	0.00212976	0.00883259	0.810039
cg06066193	-0.00943668	0.0081119	0.247958	-0.00292063	0.00456341	0.523887	0.000823867	0.0065419	0.900079
cg06066240	0.0213775	0.012563	0.0924797	0.00510176	0.00706739	0.472353	-0.0204295	0.0101315	0.0469116
cg06066247	0.00126251	0.00284594	0.658447	-0.000423946	0.001601	0.791805	-0.000870666	0.00229513	0.705371
cg06066248	-0.0169909	0.0132447	0.203033	0.000341228	0.00745088	0.963579	0.00373912	0.0106812	0.727156
cg06066251	0.0100483	0.00913541	0.274468	2.90234e-05	0.0051392	0.995507	-0.0011614	0.00736732	0.875113
cg06066303	-0.000885239	0.0117107	0.939921	0.000792414	0.00658796	0.904544	-0.00148073	0.0094442	0.875784
cg06066497	0.0388297	0.0275692	0.162647	-0.0294568	0.0155093	0.0609165	-0.0290244	0.0222334	0.195266
cg06066568	0.00144665	0.00427198	0.735718	0.000365746	0.00240324	0.879399	-0.00254503	0.00344517	0.462109
cg06066596	-0.00816821	0.0111826	0.467128	0.0075805	0.00629084	0.231545	0.0072744	0.00901826	0.422131
cg06066601	-0.0316776	0.0351553	0.370094	0.0280881	0.0197769	0.159193	0.0371194	0.0283513	0.193972
cg06066606	0.0171506	0.0100067	0.0901902	-0.000683272	0.00562936	0.903679	-0.0140567	0.00806999	0.0851515
cg06066614	-0.0150431	0.00805664	0.0653244	0.00799308	0.00453233	0.0813979	0.0110413	0.00649734	0.0929095
cg06066640	0.00310551	0.00943053	0.742736	-0.00609951	0.00530522	0.253484	0.00281578	0.00760532	0.712126
cg06066676	-0.0181918	0.00803139	0.0260501	0.00813469	0.00451812	0.0753353	0.0105367	0.00647697	0.107484
cg06066694	0.00815455	0.0197922	0.68137	-0.00481477	0.0111342	0.666525	-0.00640698	0.0159616	0.689133
cg06066697	0.014328	0.0275635	0.604542	-0.00826402	0.0155061	0.595457	-0.0279523	0.0222288	0.212024
cg06066700	-0.0563958	0.0537219	0.296798	-0.0203696	0.0302217	0.502137	0.000321377	0.0433245	0.994099
cg06066711	-0.00898375	0.00379576	0.0202156	0.00209084	0.00213534	0.330278	0.00449954	0.00306112	0.145281
cg06066734	-0.00151423	0.00947296	0.87338	0.000791421	0.00532909	0.882292	0.00824965	0.00763954	0.283259
cg06066794	-0.0196168	0.0214964	0.364053	0.000855168	0.012093	0.94379	0.00496244	0.0173359	0.775381
cg06066838	0.00634578	0.00944998	0.503715	-0.00201891	0.00531616	0.705065	-0.0110178	0.00762101	0.151935
cg06066908	-0.00413202	0.00812072	0.612194	0.00236346	0.00456837	0.606254	-0.00113482	0.00654901	0.862843
cg06067032	-0.000605055	0.0033167	0.855682	-0.000270465	0.00186583	0.885088	0.0004407	0.00267478	0.869523
cg06067149	-0.0118835	0.0270047	0.661016	0.00612278	0.0151917	0.687935	-0.00830481	0.0217782	0.703905
cg06067169	0.0113594	0.0132923	0.395183	0.00411548	0.0074777	0.583511	-0.00993804	0.0107197	0.356509
cg06067208	4.59972e-05	0.00358085	0.989781	-0.00146085	0.00201443	0.470328	-0.000827326	0.0028878	0.7752
cg06067302	0.000371907	0.00224623	0.868889	-0.000717962	0.00126363	0.571416	0.00115935	0.00181149	0.523894
cg06067303	-0.00226401	0.0284694	0.936802	0.00549791	0.0160157	0.732233	0.00727427	0.0229593	0.752147
cg06067352	-0.00991039	0.00761891	0.196855	0.00547002	0.00428608	0.205351	0.00307377	0.00614432	0.618184
cg06067370	0.00089052	0.00594938	0.881369	-0.00276768	0.00334687	0.410583	0.000379161	0.00479792	0.937198
cg06067372	-0.00310891	0.00435799	0.477563	0.00311319	0.00245162	0.207603	0.00553291	0.00351453	0.119134
cg06067393	-0.00676762	0.00561075	0.231091	0.00455605	0.00315637	0.152571	0.00319153	0.00452483	0.482529
cg06067394	0.000927564	0.0130026	0.943297	-0.00641923	0.00731471	0.382647	0.00295883	0.010486	0.7785
cg06067425	-0.0032304	0.0184077	0.861111	0.0129354	0.0103554	0.215042	0.00055396	0.014845	0.97032
cg06067432	-0.00992448	0.00832892	0.236747	0.00463696	0.0046855	0.325159	0.00601417	0.00671692	0.373115
cg06067477	-0.0402752	0.0183818	0.0311856	0.00197725	0.0103408	0.848819	0.0317147	0.0148241	0.035271
cg06067493	-0.00243322	0.00274359	0.377648	0.00243891	0.00154343	0.117776	0.00221539	0.00221259	0.31954
cg06067573	0.000206661	0.00357248	0.954005	-0.00208529	0.00200972	0.302399	-0.000235576	0.00288105	0.935024
cg06067593	0.00498533	0.0180921	0.783561	0.00497584	0.0101779	0.62618	-0.00828416	0.0145905	0.571684
cg06067658	-0.0394497	0.0176798	0.0282906	-0.00233201	0.00994592	0.815185	0.0336517	0.014258	0.0205554
cg06067723	0.00719021	0.00722707	0.322609	0.00238049	0.00406564	0.559754	-0.00615151	0.00582832	0.294209
cg06067816	-0.0020116	0.00767079	0.79377	-0.00479667	0.00431527	0.269462	0.000971712	0.00618617	0.875556
cg06067846	0.0112948	0.0070052	0.110593	0.00189869	0.00394083	0.631188	-0.011807	0.0056494	0.0396095
cg06067884	-0.0104549	0.015079	0.489985	-0.0045162	0.00848279	0.595841	0.0159871	0.0121605	0.192158
cg06067885	0.00244746	0.00867684	0.778577	-0.00840914	0.00488122	0.0885701	0.00172758	0.0069975	0.805593
cg06067932	-0.00366932	0.00278666	0.191463	0.00158879	0.00156766	0.313709	-0.000606137	0.00224732	0.788033
cg06067953	-0.00806825	0.0284017	0.777043	0.0278414	0.0159776	0.0850332	-0.00619265	0.0229048	0.787535
cg06067955	0.015591	0.0174853	0.375091	0.00480502	0.00983651	0.626462	-0.00770735	0.0141012	0.586103
cg06067989	-0.00276793	0.0184299	0.880973	-0.00619585	0.0103679	0.551694	-0.00291064	0.0148629	0.845209
cg06068039	0.0256199	0.0135155	0.0614118	-0.00776679	0.00760323	0.30991	-0.0156781	0.0108996	0.153992
cg06068111	0.029159	0.0177967	0.105025	-0.00980043	0.0100117	0.330408	-0.0179858	0.0143523	0.213583
cg06068118	-0.00467155	0.013679	0.73356	0.0132331	0.00769522	0.0891341	0.00785773	0.0110315	0.478231
cg06068127	-0.00674561	0.0220237	0.760134	-0.00603863	0.0123896	0.627234	9.29736e-06	0.0177612	0.999584
cg06068163	-0.00306861	0.0102814	0.766078	-0.00469148	0.00578386	0.419555	-0.00261701	0.00829147	0.75306
cg06068171	-0.00612079	0.0143158	0.670056	-0.00258424	0.00805344	0.749084	0.0119812	0.011545	0.302316
cg06068179	0.045353	0.0336586	0.181418	-0.0411647	0.0189349	0.0324843	-0.0314947	0.0271442	0.249186
cg06068202	-0.0141845	0.00763186	0.066547	0.00270842	0.00429336	0.529839	0.00813176	0.00615477	0.189976
cg06068308	-0.00132992	0.0297708	0.964474	0.0249346	0.0167478	0.140234	-0.0219242	0.0240089	0.363735
cg06068338	-0.00119335	0.015929	0.940457	0.00911465	0.00896097	0.311968	-0.00189623	0.012846	0.882998
cg06068343	0.0203938	0.01141	0.077444	-0.0130654	0.00641881	0.0449171	-0.0183245	0.00920172	0.0496461
cg06068346	-0.00168798	0.00782566	0.82974	0.000168336	0.00440239	0.969588	0.000492038	0.00631106	0.93804
cg06068353	0.0177971	0.0130564	0.176451	-1.93618e-05	0.00734496	0.997903	-0.0225431	0.0105294	0.0351398
cg06068362	-0.00353664	0.00854774	0.680098	-0.00191367	0.0048086	0.691651	0.00575054	0.00689339	0.4065
cg06068369	0.0359838	0.0275353	0.194797	-0.0342996	0.0154902	0.0294862	-0.029129	0.022206	0.193132
cg06068373	0.00787716	0.00653392	0.231325	0.000833948	0.00367571	0.821061	-0.0075545	0.00526932	0.155333
cg06068379	-0.0278962	0.0113017	0.0155782	0.00551757	0.00635784	0.387927	0.0272046	0.00911431	0.00370453
cg06068388	-0.00084413	0.0119874	0.944026	0.000493437	0.00674358	0.941842	0.00412749	0.00966729	0.670492
cg06068392	-0.0176052	0.0136953	0.202112	0.0174787	0.00770441	0.0258226	0.018489	0.0110447	0.0978038
cg06068415	0.0144022	0.00680636	0.0372712	-0.00215031	0.00382897	0.575873	-0.00670171	0.00548904	0.22549
cg06068454	0.00316584	0.00694159	0.649504	-0.00590352	0.00390505	0.134303	0.00384633	0.0055981	0.493904
cg06068457	-0.000711486	0.00896366	0.936921	-0.00339928	0.00504258	0.502067	-0.00143638	0.00722881	0.84297
cg06068500	-0.0215503	0.0191007	0.262389	0.0290411	0.0107452	0.00830372	0.017497	0.0154039	0.259198
cg06068531	-0.00326462	0.0163473	0.842189	-0.00549058	0.0091963	0.552066	0.000502588	0.0131834	0.969679
cg06068545	0.0225931	0.0137752	0.104674	-0.00561241	0.00774934	0.470905	-0.0188349	0.0111091	0.0936508
cg06068557	-0.00803615	0.0129521	0.536621	0.00717962	0.00728632	0.327246	0.00877686	0.0104453	0.403117
cg06068578	0.0065246	0.0130098	0.617307	0.0056201	0.00731879	0.444674	-0.00993757	0.0104919	0.346238
cg06068625	-0.0219475	0.0165482	0.188302	0.0156638	0.00930933	0.0961235	0.00785413	0.0133454	0.55774
cg06068627	-0.00258664	0.00501224	0.607149	0.00650958	0.00281968	0.0233919	-0.000485034	0.00404216	0.904771
cg06068653	-0.00467435	0.0127261	0.714305	0.00940225	0.00715917	0.192611	0.000215393	0.0102631	0.983305
cg06068691	-0.0112938	0.013659	0.410647	0.0043626	0.007684	0.571701	0.00392477	0.0110154	0.722501
cg06068711	0.00152096	0.00455848	0.739461	-0.000296333	0.00256441	0.908277	-0.00210197	0.00367622	0.568984
cg06068796	-0.00624326	0.0124018	0.615974	-0.0102265	0.00697673	0.146394	0.012287	0.0100015	0.222646
cg06068801	0.00265137	0.018534	0.886586	0.00537352	0.0104265	0.607631	0.00147945	0.0149469	0.921387
cg06068803	0.00676539	0.0137344	0.623574	-0.00486687	0.00772638	0.530448	-0.00664992	0.0110762	0.549851
cg06068863	0.0015434	0.00854599	0.857112	0.00493582	0.00480762	0.30749	-0.000454334	0.00689198	0.947595
cg06068870	-0.0156217	0.0117999	0.18909	0.00747848	0.00663812	0.263084	0.0146466	0.00951611	0.127486
cg06068891	0.0161225	0.0262963	0.541443	-0.0170711	0.0147932	0.251741	-0.00892568	0.0212069	0.674901
cg06068897	0.0027188	0.0150411	0.856987	-0.013431	0.00846146	0.116154	0.0105525	0.01213	0.386774
cg06068935	-0.00121361	0.00269969	0.654188	0.000123012	0.00151873	0.935635	0.00306548	0.00217719	0.162778
cg06068976	0.000184584	0.00696763	0.978927	0.000157515	0.0039197	0.968039	-0.0016024	0.0056191	0.776207
cg06068991	-0.0036277	0.00854394	0.672206	-0.00136307	0.00480646	0.777413	0.00033166	0.00689033	0.961722
cg06069019	-0.00463338	0.00993	0.641976	0.000809806	0.0055862	0.885081	5.49906e-05	0.00800812	0.994537
cg06069030	0.0053528	0.0091067	0.558234	0.0029143	0.00512304	0.570951	-0.00693159	0.00734416	0.347935
cg06069100	0.00424974	0.02136	0.842771	-0.0105902	0.0120163	0.380631	0.00496187	0.017226	0.774013
cg06069154	-0.00581592	0.0136882	0.671993	-0.00713679	0.0077004	0.356651	0.00526924	0.0110389	0.634351
cg06069179	-0.00410154	0.00267805	0.12935	0.00185216	0.00150656	0.222315	0.00329706	0.00215973	0.130572
cg06069187	0.0102671	0.0081254	0.209834	0.00317391	0.00457101	0.489352	-0.0117817	0.00655279	0.0757339
cg06069205	0.0229905	0.0155707	0.143497	-0.00412707	0.0087594	0.638734	-0.0165	0.0125571	0.192382
cg06069206	-0.00294114	0.00683651	0.668131	0.00343138	0.00384593	0.374799	0.00239401	0.00551335	0.665229
cg06069246	-0.011625	0.0180287	0.52079	0.0114876	0.0101422	0.260546	0.0184189	0.0145394	0.208677
cg06069278	-0.00240225	0.00871358	0.783455	-0.00386979	0.00490189	0.432047	0.00226384	0.00702713	0.748124
cg06069280	-0.0158655	0.019564	0.419658	0.0180432	0.0110059	0.104823	0.00927401	0.0157775	0.558226
cg06069310	0.0322138	0.0202628	0.115592	-0.0265799	0.011399	0.0220783	-0.0112853	0.0163411	0.491693
cg06069407	7.64953e-05	0.018695	0.996745	0.00959881	0.010517	0.363986	-0.0186734	0.0150767	0.21892
cg06069429	-0.0183358	0.0143634	0.205233	0.0205481	0.00808026	0.0128014	0.0106637	0.0115835	0.35987
cg06069441	-0.0022768	0.00726062	0.754606	-0.00281174	0.00408452	0.493083	0.00074528	0.00585538	0.899018
cg06069457	-0.00180516	0.00283397	0.525854	0.000965541	0.00159427	0.546374	8.43555e-05	0.00228548	0.970644
cg06069504	0.0245737	0.0328746	0.456826	-0.00433353	0.0184939	0.815298	-0.0158271	0.026512	0.552108
cg06069616	0.0239941	0.0153641	0.122074	-0.00737408	0.00864319	0.395965	-0.020891	0.0123905	0.0954537
cg06069685	-0.00686227	0.0161738	0.672431	0.00385342	0.00909867	0.672989	0.00717651	0.0130434	0.583625
cg06069740	0.00986082	0.00988115	0.32114	-0.00458707	0.00555872	0.411567	0.00176105	0.00796873	0.825626
cg06069753	-0.000528483	0.0103303	0.959319	0.00507056	0.00581137	0.385381	-0.00380747	0.00833092	0.648817
cg06069823	-0.0101006	0.0116911	0.390044	-0.00223821	0.00657691	0.734461	0.00620783	0.00942836	0.512047
cg06069861	0.00416381	0.00403134	0.304599	-0.00209199	0.00226786	0.358904	-0.00314125	0.0032511	0.33668
cg06069877	0.00738063	0.00814414	0.367365	0.00298487	0.00458155	0.516483	-0.00896592	0.0065679	0.17582
cg06069968	0.00101137	0.0108278	0.925801	-0.00219912	0.00609125	0.718973	-0.0089687	0.00873214	0.307291
cg06069996	-0.0277411	0.0151822	0.0711776	0.00307834	0.00854086	0.719423	0.0251388	0.0122438	0.0431289
cg06069998	-0.00601213	0.0114361	0.600454	0.0138445	0.00643345	0.0342365	0.00366146	0.00922271	0.692359
cg06070002	-0.00265207	0.0106573	0.804077	0.00714041	0.00599536	0.236973	-0.00847402	0.00859468	0.32695
cg06070054	-0.0218431	0.0117007	0.0653742	0.00122521	0.00658232	0.852781	0.0172024	0.00943612	0.0718136
cg06070132	-0.010957	0.00924971	0.239487	-0.00278997	0.0052035	0.59324	0.00840524	0.0074595	0.263005
cg06070263	0.00738792	0.0356869	0.836489	-0.00726103	0.0200759	0.71849	-0.0274908	0.02878	0.342182
cg06070269	0.000288375	0.0126335	0.981842	-0.00456866	0.00710705	0.522061	-0.00412643	0.0101883	0.686485
cg06070275	0.016024	0.0137872	0.248391	-0.00900155	0.00775609	0.249063	-0.0174997	0.0111188	0.119229
cg06070290	0.0495775	0.028548	0.0860743	-0.00680445	0.0160599	0.672861	-0.0430527	0.0230228	0.0649255
cg06070291	0.0044411	0.00691634	0.522526	0.001388	0.00389084	0.722175	-0.0012756	0.00557774	0.819655
cg06070311	0.00737545	0.00322298	0.024596	-0.00133057	0.00181311	0.465053	-0.00391532	0.0025992	0.135683
cg06070324	-0.000617093	0.0182176	0.973058	-0.00231962	0.0102485	0.821482	-0.00157588	0.0146917	0.914833
cg06070346	-0.00760666	0.0111328	0.496297	-0.00684645	0.00626284	0.277401	0.00853632	0.00897812	0.344406
cg06070351	-0.00316639	0.0029723	0.289757	0.000609365	0.00167209	0.71644	0.00369318	0.00239703	0.127098
cg06070397	-0.000222158	0.0107431	0.98355	-0.0050525	0.00604363	0.405497	-0.00361362	0.00866388	0.677664
cg06070414	4.1017e-06	0.00951943	0.999657	-0.0013167	0.00535523	0.806374	-0.00928258	0.00767701	0.229962
cg06070421	0.00605273	0.00286755	0.0377303	-0.000594622	0.00161316	0.713338	-0.00333306	0.00231256	0.153178
cg06070445	-0.034386	0.0350374	0.329176	-0.00136615	0.0197105	0.944905	0.0214269	0.0282561	0.450363
cg06070446	0.000333092	0.014579	0.981826	0.000990806	0.00820151	0.904128	0.00825206	0.0117573	0.48468
cg06070493	-0.0158666	0.0307128	0.606769	0.00809519	0.0172777	0.640603	0.010735	0.0247686	0.665812
cg06070496	-0.0331677	0.0153395	0.0334097	0.0225882	0.00862937	0.0104811	0.0234879	0.0123707	0.0609995
cg06070508	-0.00233109	0.00600057	0.698634	0.00182374	0.00337567	0.590429	0.000706468	0.0048392	0.884276
cg06070519	0.000534303	0.00589414	0.927984	0.00400783	0.00331579	0.230126	-0.000553236	0.00475337	0.90762
cg06070534	-0.019111	0.0205743	0.355581	0.0114396	0.0115742	0.325775	0.0204483	0.0165923	0.221199
cg06070535	0.00385682	0.00974393	0.693231	0.00465504	0.00548152	0.398142	0.00100597	0.00785806	0.898438
cg06070563	0.0271313	0.0147401	0.0691627	0.00021713	0.00829217	0.979171	-0.0157003	0.0118873	0.190124
cg06070576	-0.034095	0.0319404	0.288788	0.0282184	0.0179683	0.120026	0.0427045	0.0257586	0.101029
cg06070578	-0.00853318	0.0232358	0.714351	-0.000445537	0.0130715	0.97289	0.0226712	0.0187387	0.229688
cg06070582	0.00876686	0.0127704	0.494267	-0.00915404	0.00718409	0.206062	-0.0141672	0.0102988	0.172553
cg06070592	-0.00333938	0.0131633	0.800349	-0.00800886	0.00740512	0.28252	0.0128509	0.0106156	0.22942
cg06070625	0.00601062	0.0123883	0.628793	0.00356254	0.00696914	0.610545	-0.0116721	0.00999064	0.245951
cg06070643	-0.000234367	0.00233535	0.920298	-0.000132485	0.00131377	0.919913	-0.00167391	0.00188336	0.376625
cg06070644	0.0149687	0.00746055	0.0479941	-0.00520133	0.00419699	0.218645	-0.00856439	0.00601661	0.158264
cg06070659	0.00501063	0.00704493	0.478883	-0.00460196	0.00396318	0.24882	-0.00332396	0.00568144	0.56006
cg06070669	0.00815481	0.00680137	0.233862	-0.0020713	0.00382617	0.589682	-0.00186801	0.00548502	0.734271
cg06070696	-0.00675268	0.010644	0.527516	-0.00294389	0.00598787	0.624239	0.00510285	0.00858394	0.55378
cg06070704	-0.00123546	0.0211326	0.953518	-0.00570359	0.0118883	0.632627	-0.00123433	0.0170426	0.942433
cg06070713	-0.0101985	0.0105302	0.335543	0.00621846	0.00592387	0.296818	0.00782902	0.0084922	0.359186
cg06070749	-0.00205002	0.00293443	0.486704	-0.00147976	0.00165079	0.372574	0.00105697	0.0023665	0.656271
cg06070755	0.00238143	0.00850171	0.780072	0.00343362	0.00478271	0.474772	-0.00753777	0.00685627	0.274699
cg06070793	0.00190856	0.00276138	0.491348	3.63605e-05	0.00155344	0.981381	-0.00164281	0.00222694	0.462728
cg06070795	0.0091055	0.0148566	0.541584	-0.0112721	0.00835769	0.181014	-0.0105357	0.0119812	0.381688
cg06070817	-0.0280185	0.0304194	0.359619	0.00255385	0.0171127	0.88172	0.0511498	0.0245319	0.0400664
cg06070873	0.00606197	0.00824922	0.464451	9.35151e-05	0.00464067	0.98397	-0.00855459	0.00665265	0.201972
cg06070930	-0.00882172	0.0157198	0.576147	-8.79075e-05	0.00884327	0.992092	0.0054993	0.0126773	0.665539
cg06070951	-0.00393665	0.00703461	0.577216	0.00123824	0.00395738	0.755127	0.00232755	0.00567312	0.682635
cg06070958	0.00643362	0.00634873	0.313759	-0.00437777	0.00357153	0.223681	-0.00368856	0.00511998	0.47324
cg06070960	0.00191804	0.00729579	0.793267	0.000761765	0.0041043	0.853199	0.00316784	0.00588374	0.591704
cg06070970	0.0406344	0.0296661	0.17438	-0.0242764	0.0166889	0.14945	-0.0257804	0.0239244	0.284271
cg06071003	0.0171922	0.0170353	0.315739	-0.00706579	0.00958335	0.462971	-0.0162422	0.0137383	0.240399
cg06071033	-0.0347358	0.0174686	0.0499775	0.0255493	0.00982711	0.0109947	0.0328367	0.0140877	0.0221279
cg06071058	-0.0347844	0.0122386	0.00560859	0.0192042	0.00688493	0.00651816	0.0253816	0.00986992	0.0118618
cg06071063	-0.0284609	0.0268419	0.292005	-8.82113e-06	0.0151001	0.999535	0.00316006	0.0216469	0.884281
cg06071083	-0.00259523	0.00294359	0.380451	0.000566132	0.00165594	0.733286	0.00290837	0.00237388	0.223901
cg06071094	0.0114581	0.00835607	0.173912	-0.00347106	0.00470077	0.462304	-0.00677369	0.00673882	0.317666
cg06071246	0.00828639	0.00685237	0.229911	-0.00645774	0.00385486	0.0975662	-0.00302363	0.00552615	0.58571
cg06071286	-0.00130573	0.0157718	0.934214	0.000887236	0.00887255	0.920582	-0.00818813	0.0127193	0.521466
cg06071294	0.0135191	0.00933837	0.15138	-0.00121673	0.00525338	0.817398	-0.0149403	0.007531	0.0505003
cg06071332	0.0191692	0.0167252	0.254959	-0.00337375	0.0094089	0.720805	-0.00607462	0.0134882	0.653593
cg06071334	-0.00255224	0.0195008	0.896181	-0.0157736	0.0109703	0.154151	-0.00556573	0.0157266	0.724285
cg06071388	-0.0108024	0.00874935	0.220362	-0.000825821	0.00492201	0.867154	0.0143722	0.00705598	0.0447729
cg06071396	0.00242995	0.00711695	0.733622	0.000451503	0.0040037	0.910478	0.000836837	0.00573952	0.884422
cg06071476	-0.0159145	0.0244776	0.517339	0.0233003	0.0137701	0.0942907	0.0216974	0.0197401	0.274806
cg06071479	-0.00822171	0.00924627	0.376409	-0.00479089	0.00520156	0.359632	0.00336338	0.00745673	0.6531
cg06071490	0.00248808	0.0123252	0.840502	0.00624561	0.00693366	0.370258	-0.00683904	0.00993978	0.493296
cg06071533	-0.00169575	0.00810014	0.834677	0.00319428	0.0045568	0.485223	-0.000160158	0.00653242	0.980497
cg06071593	0.00158216	0.00648812	0.807931	-0.00477879	0.00364995	0.193969	0.00242469	0.0052324	0.644262
cg06071604	-0.0270814	0.0103399	0.0104381	0.00618834	0.0058168	0.290398	0.0180915	0.0083387	0.03283
cg06071631	0.00156314	0.00375829	0.678518	-0.0010235	0.00211425	0.629564	-0.00144544	0.0030309	0.634656
cg06071637	0.00451444	0.0224581	0.841166	-0.0158592	0.012634	0.212816	0.00942597	0.0181115	0.604109
cg06071643	0.00108131	0.00327661	0.742205	-0.00112655	0.00184328	0.54272	-0.000511212	0.00264245	0.847059
cg06071660	-0.0076968	0.00997386	0.442434	0.00713015	0.00561087	0.207276	0.00826972	0.00804349	0.306807
cg06071701	0.000872167	0.00335209	0.79535	0.000454802	0.00188575	0.809997	-0.000297673	0.00270332	0.912579
cg06071730	0.0114426	0.0177465	0.520808	-0.000717002	0.00998344	0.942915	-0.00983043	0.0143118	0.494031
cg06071744	-0.00972842	0.0120168	0.420449	0.00278827	0.00676016	0.681043	-0.000786289	0.00969105	0.935525
cg06071746	-0.00204965	0.00455424	0.653817	-0.000458681	0.00256202	0.85834	0.00230934	0.0036728	0.531187
cg06071797	0.00711572	0.0125808	0.573156	-0.00141107	0.00707745	0.842445	0.00197045	0.0101459	0.846474
cg06071824	0.0054718	0.0101254	0.590333	-0.00854213	0.00569614	0.137414	0.0032292	0.00816572	0.693495
cg06071868	-0.00341965	0.00751611	0.650286	-0.00374504	0.00422825	0.378268	0.00141801	0.00606142	0.815594
cg06071872	-0.0101285	0.0234103	0.666364	0.00949327	0.0131696	0.472983	-0.00978175	0.0188794	0.605722
cg06071900	-0.00454164	0.0185575	0.807252	0.0101169	0.0104397	0.335255	-0.00139088	0.0149658	0.926172
cg06071954	-0.00132334	0.0117598	0.910668	0.00354746	0.00661555	0.5932	-0.0066225	0.00948376	0.486896
cg06071990	-0.0129292	0.0100168	0.20029	-0.00062945	0.00563502	0.911322	0.0040178	0.00807811	0.620213
cg06072021	-0.00307565	0.00433741	0.480204	0.000692576	0.00244005	0.777225	0.000568201	0.00349794	0.871346
cg06072054	-0.00307874	0.0112649	0.785283	-0.0046953	0.00633716	0.460787	0.00683633	0.00908466	0.453821
cg06072091	-0.0101975	0.015061	0.500191	0.00538828	0.00847266	0.526511	0.00336048	0.012146	0.782703
cg06072165	0.0153535	0.020035	0.445602	-0.0190738	0.0112709	0.0942488	-0.0187781	0.0161574	0.248407
cg06072231	-0.00176215	0.00899906	0.845222	-0.0017605	0.00506249	0.728884	0.00656375	0.00725736	0.368325
cg06072253	-0.00277169	0.00608461	0.649894	0.00155015	0.00342295	0.651795	0.0024485	0.00490698	0.61908
cg06072257	-0.00239792	0.0177421	0.89281	-0.00709434	0.00998097	0.479163	-0.00252509	0.0143083	0.860339
cg06072259	0.0165436	0.0151299	0.277291	0.00222034	0.00851146	0.794828	-0.0126472	0.0122016	0.302903
cg06072309	0.00368483	0.00856977	0.668298	-0.000386829	0.00482099	0.936236	-0.00264794	0.00691116	0.702572
cg06072398	-0.000526779	0.0111106	0.962296	0.00382407	0.00625034	0.542291	-0.00602411	0.00896021	0.503204
cg06072408	-0.00385062	0.00704096	0.585888	-0.000938986	0.00396095	0.81318	0.00152667	0.00567823	0.788686
cg06072474	0.00893737	0.0161731	0.581984	0.0050944	0.00909833	0.577001	-0.00449616	0.0130429	0.731156
cg06072571	0.000430572	0.0140115	0.975557	-0.00167194	0.00788228	0.832526	-0.00553699	0.0112997	0.625387
cg06072604	0.00333599	0.0112639	0.767826	0.00607226	0.0063366	0.340637	-0.00527599	0.00908386	0.562906
cg06072623	0.0350804	0.0208368	0.0959328	0.00245798	0.0117219	0.834411	-0.0311991	0.016804	0.0668255
cg06072644	0.00413851	0.00565107	0.465974	-0.00299389	0.00317905	0.348987	-0.00988155	0.00455734	0.032933
cg06072662	-0.00801427	0.0118811	0.501798	-0.00177514	0.0066838	0.791199	0.0190358	0.00958159	0.0501758
cg06072664	-0.0187564	0.0122193	0.128502	-0.0023749	0.00687407	0.730582	0.0117759	0.00985435	0.235412
cg06072667	-0.0038262	0.00694744	0.58326	0.00186083	0.00390834	0.635212	0.000120428	0.00560281	0.982902
cg06072712	0.0141246	0.0102458	0.171642	0.00153225	0.00576384	0.791007	-0.0147298	0.00826277	0.0782094
cg06072717	0.0163258	0.0115737	0.162014	-0.00119472	0.00651088	0.854845	-0.0163005	0.0093337	0.0843513
cg06072734	0.00454689	0.00729829	0.534948	-0.00224201	0.00410571	0.586448	-0.00197267	0.00588576	0.73833
cg06072743	0.014046	0.00779089	0.0749523	-0.00858137	0.00438283	0.0535161	-0.00605143	0.00628302	0.338209
cg06072769	-0.000451712	0.00899802	0.96008	0.0104614	0.00506191	0.0418062	-0.00100848	0.00725652	0.889798
cg06072798	0.0304988	0.0177941	0.0901767	-0.010149	0.0100102	0.313523	-0.0167898	0.0143502	0.245268
cg06072801	-0.00642796	0.0165218	0.698205	-0.00858423	0.00929445	0.358316	0.00614861	0.0133241	0.645643
cg06072822	-0.00408212	0.00513875	0.429186	-0.00112749	0.00289084	0.697496	0.00636579	0.00414418	0.128233
cg06072835	-0.00368743	0.0197964	0.852679	0.0125214	0.0111366	0.264033	0.00878105	0.015965	0.583749
cg06072914	-0.000913088	0.0171425	0.957646	-0.0147035	0.00964364	0.131051	0.01134	0.0138247	0.414357
cg06072950	0.00824927	0.00838228	0.327844	-0.00293916	0.00471552	0.534759	-0.00613882	0.00675995	0.366385
cg06072965	0.00555032	0.0119776	0.644268	-0.00116944	0.0067381	0.862627	-0.00400636	0.00965944	0.679362
cg06073004	0.00113826	0.0110603	0.918274	0.00625208	0.00622204	0.317831	0.00603684	0.00891963	0.500368
cg06073041	0.0100154	0.00696023	0.153838	-0.00430745	0.00391554	0.274398	-0.00741803	0.00561313	0.189864
cg06073094	0.00113025	0.00311501	0.717625	-0.00213284	0.00175237	0.226929	-3.28204e-05	0.00251212	0.989607
cg06073139	-0.00400409	0.0122883	0.745343	0.0125676	0.00691291	0.0725877	0.00197793	0.00991003	0.842279
cg06073141	-0.00298963	0.0116242	0.797654	-0.000304427	0.0065393	0.962978	0.00166295	0.00937445	0.859623
cg06073147	-0.00438999	0.0118566	0.712113	-0.00702903	0.00667005	0.294952	0.00834595	0.00956188	0.385212
cg06073150	-0.000505149	0.0101255	0.960328	-0.0061261	0.00569618	0.285206	0.00251437	0.00816579	0.7589
cg06073190	0.011635	0.0202819	0.567709	0.0163936	0.0114098	0.154443	-0.0235127	0.0163565	0.154243
cg06073220	-0.00892487	0.015273	0.560529	-0.00409492	0.00859196	0.634871	0.00129288	0.012317	0.916649
cg06073227	-0.00610644	0.00266129	0.0242241	0.00205772	0.00149713	0.172917	0.00294207	0.00214621	0.17404
cg06073302	0.00406625	0.0117291	0.729688	0.0120545	0.00659829	0.0712225	-0.00351308	0.00945901	0.711263
cg06073348	-0.00680413	0.0115292	0.556644	0.00454715	0.00648582	0.485161	-0.00149524	0.00929777	0.872619
cg06073351	-0.00842969	0.00683276	0.220709	0.00992569	0.00384382	0.0115286	0.00894745	0.00551033	0.10813
cg06073355	0.0044403	0.00831169	0.594581	-0.00119148	0.00467581	0.79948	-0.00132868	0.00670302	0.843345
cg06073386	-7.50297e-05	0.00231939	0.97427	-0.00119154	0.00130479	0.36372	0.00165461	0.00187049	0.378875
cg06073402	0.00110944	0.00195782	0.572432	-0.000298394	0.00110139	0.787105	-0.00184333	0.0015789	0.246284
cg06073417	-0.01528	0.0113695	0.182542	0.00934387	0.00639601	0.147733	0.00513559	0.00916903	0.576884
cg06073433	0.00571314	0.0067558	0.400114	-0.00177161	0.00380053	0.642301	-0.00272714	0.00544826	0.617979
cg06073449	0.0051812	0.00380666	0.177084	-0.00328792	0.00214147	0.12841	-0.00313381	0.00306991	0.31024
cg06073459	-0.0030671	0.0108584	0.778274	0.00185416	0.00610846	0.762221	0.00589912	0.00875682	0.502355
cg06073471	0.00465856	0.00264548	0.0818438	-0.00237272	0.00148824	0.114577	-0.0046911	0.00213347	0.0306079
cg06073491	0.0408107	0.0415116	0.328341	-0.0022219	0.0233527	0.924423	-0.0320691	0.0334774	0.340814
cg06073499	0.00122259	0.00811022	0.880532	-0.00992091	0.00456247	0.0324495	-0.00485396	0.00654055	0.460052
cg06073516	0.000981723	0.00225941	0.665023	-0.000380391	0.00127105	0.765462	-0.000544446	0.00182212	0.765823
cg06073534	0.0049197	0.0120536	0.684188	0.00154587	0.00678083	0.820213	-0.000376713	0.00972069	0.969178
cg06073535	-0.000558902	0.0278608	0.984042	-0.0220482	0.0156733	0.163151	0.00557943	0.0224686	0.804485
cg06073542	-0.00517338	0.00962002	0.592139	-0.00640699	0.00541182	0.239757	0.00205921	0.00775813	0.791324
cg06073550	-0.00653272	0.0106308	0.540522	-0.0081025	0.00598047	0.179063	0.00562292	0.00857332	0.513684
cg06073570	0.00332345	0.0138319	0.810697	0.00529337	0.00778127	0.498182	-0.00210717	0.0111549	0.850621
cg06073600	-0.0156162	0.0120173	0.197296	0.0124686	0.00676045	0.0686158	0.00426739	0.00969148	0.66082
cg06073695	-0.00295329	0.0135506	0.827994	0.00172206	0.007623	0.821819	0.00232012	0.010928	0.832374
cg06073714	0.00334343	0.00974305	0.732325	-0.000118493	0.00548103	0.982803	-0.00162409	0.00785736	0.836741
cg06073803	0.00140439	0.00818014	0.864095	0.00224996	0.0046018	0.626151	-0.00142893	0.00659694	0.829035
cg06073814	0.0528724	0.0204327	0.0113631	-0.0283231	0.0114946	0.0157531	-0.0272981	0.0164781	0.101283
cg06073845	-0.00244209	0.0207963	0.906797	-0.0066595	0.0116991	0.570701	-0.00347331	0.0167713	0.836429
cg06073926	0.00893403	0.0259125	0.731113	-0.0178162	0.0145773	0.225013	-0.023326	0.0208973	0.267474
cg06074073	-0.0276012	0.00817769	0.00111361	0.00888077	0.00460042	0.0568884	0.0114002	0.00659496	0.0875072
cg06074123	-0.0100698	0.0183144	0.583877	-0.00703539	0.0103029	0.496556	0.0176513	0.0147698	0.235375
cg06074143	0.00833822	0.00448125	0.0662455	-0.000890901	0.00252096	0.724666	-0.00532674	0.00361394	0.144191
cg06074146	-0.00711134	0.00604655	0.242839	-0.00340614	0.00340154	0.319498	0.00293764	0.00487629	0.548489
cg06074210	-0.0246935	0.0227237	0.28025	0.0139279	0.0127834	0.278999	0.0288806	0.0183257	0.11875
cg06074235	-0.010863	0.0103074	0.294914	0.0137716	0.0057985	0.0197981	0.0102369	0.00831246	0.221527
cg06074252	0.001014	0.0146856	0.945114	-0.00781992	0.00826152	0.346552	0.00715	0.0118433	0.547641
cg06074256	0.010348	0.00873052	0.239215	0.000856505	0.00491142	0.861973	-0.00962936	0.00704079	0.175026
cg06074307	-0.00390665	0.00789199	0.621867	-0.00521579	0.0044397	0.243352	0.00361874	0.00636456	0.571142
cg06074432	0.00676081	0.00837178	0.421592	-0.00430298	0.00470961	0.363481	-0.000386028	0.00675149	0.954539
cg06074448	0.00820516	0.0170576	0.631733	-0.00768342	0.00959587	0.425537	0.0103758	0.0137562	0.452775
cg06074498	-0.0222473	0.026659	0.406331	0.0226219	0.0149972	0.135159	0.0207118	0.0214994	0.338095
cg06074533	0.00228639	0.0100049	0.819784	0.00337191	0.00562831	0.550701	-0.00485732	0.00806849	0.548769
cg06074534	0.0107308	0.010335	0.302075	0.00260428	0.00581402	0.655342	-0.00209891	0.00833472	0.801782
cg06074547	-0.0922701	0.0766104	0.231776	0.038735	0.0430978	0.371314	0.0475	0.0617831	0.444131
cg06074555	-0.0385253	0.0280173	0.172729	0.00368155	0.0157614	0.815872	0.0230874	0.0225948	0.309774
cg06074563	3.7346e-05	0.0153043	0.998059	-0.00448739	0.00860956	0.603575	0.00540413	0.0123423	0.662602
cg06074582	-0.000782694	0.00311507	0.802219	0.000209787	0.00175241	0.904992	0.000860727	0.00251217	0.732728
cg06074597	0.0020481	0.00382645	0.593876	0.00205333	0.0021526	0.342848	-0.00565	0.00308587	0.0706156
cg06074625	0.0028921	0.00741059	0.697317	-0.0076077	0.00416889	0.0715328	0.00548388	0.00597633	0.361425
cg06074706	-0.00998159	0.0113618	0.382136	-0.00389004	0.00639166	0.544405	0.0040906	0.0091628	0.656418
cg06074728	0.0139678	0.0110922	0.211389	0.000131724	0.00624001	0.983208	-0.000149756	0.0089454	0.986682
cg06074873	0.0166089	0.0121445	0.175039	-0.00323186	0.00683197	0.637391	-0.0126831	0.009794	0.198831
cg06074888	-0.0130479	0.0129661	0.317121	2.32444e-06	0.00729416	0.999746	0.02179	0.0104566	0.0401759
cg06074896	0.00698609	0.0165585	0.674162	-0.0115003	0.00931514	0.220388	-0.00561208	0.0133538	0.675355
cg06074912	0.00123524	0.0022246	0.580173	-0.00120354	0.00125146	0.338926	-0.00142472	0.00179404	0.429326
cg06074920	0.00560498	0.013705	0.683588	0.00642854	0.00770986	0.406727	-0.00866298	0.0110525	0.435335
cg06074958	0.0189928	0.0160148	0.238945	-0.0114168	0.00900923	0.208534	-0.0111105	0.0129152	0.392065
cg06074992	0.00145246	0.003079	0.638329	-0.000654929	0.00173212	0.706292	-0.00218957	0.00248309	0.380375
cg06075167	-0.00552517	0.0181676	0.761779	0.00141444	0.0102203	0.890256	0.00410267	0.0146514	0.780143
cg06075222	-0.00667001	0.00699017	0.342689	-0.000159407	0.00393237	0.96776	0.00913491	0.00563727	0.10884
cg06075233	0.0122445	0.0118992	0.30639	0.00152035	0.00669398	0.820874	-0.0114608	0.00959619	0.23568
cg06075250	-0.00636358	0.0107001	0.553609	-0.00872887	0.00601942	0.150706	0.0045739	0.00862917	0.597459
cg06075261	-0.000249754	0.0175112	0.988654	0.0145469	0.00985105	0.143454	-0.0063746	0.014122	0.652855
cg06075311	0.00111088	0.0163045	0.94584	-0.00754699	0.00917225	0.41292	0.00956572	0.0131489	0.468924
cg06075338	-0.00586363	0.0127592	0.647004	0.00684514	0.00717777	0.342961	-0.000280283	0.0102897	0.978333
cg06075355	-0.00630486	0.0125968	0.618006	0.0155967	0.00708641	0.0304521	0.000579911	0.0101587	0.954612
cg06075381	0.00268355	0.00885008	0.762461	0.00560253	0.00497868	0.263628	-4.93886e-05	0.00713721	0.994495
cg06075438	-0.0249042	0.014188	0.0828105	0.0109915	0.00798158	0.172096	0.023244	0.011442	0.0453321
cg06075558	0.000563207	0.0212069	0.978875	0.0160754	0.0119301	0.18141	-0.0167104	0.0171024	0.331305
cg06075652	-0.0264045	0.0190673	0.169736	0.017732	0.0107265	0.101999	0.0242571	0.015377	0.118397
cg06075683	0.000807924	0.00724668	0.911492	0.002669	0.00407668	0.514428	-0.00155	0.00584414	0.79148
cg06075687	0.0022364	0.0116534	0.848271	-0.00252875	0.00655574	0.70066	-0.00202814	0.00939801	0.829656
cg06075754	0.0521383	0.0477349	0.277811	0.00446237	0.0268536	0.868415	-0.0420766	0.0384962	0.277479
cg06075774	-0.026923	0.0184746	0.148719	0.00730683	0.010393	0.483946	0.0230055	0.014899	0.12628
cg06075789	-0.018961	0.0188281	0.316765	-0.00391436	0.0105919	0.712628	0.0108633	0.0151841	0.476297
cg06075793	0.0193169	0.0207358	0.354196	-0.00256004	0.0116651	0.826816	-0.0172996	0.0167225	0.303831
cg06075846	-0.00129263	0.0102351	0.899797	0.00943398	0.00575781	0.105021	0.00154283	0.00825414	0.852172
cg06075884	0.00906506	0.0123959	0.46661	-0.00194036	0.0069734	0.781495	-0.0100567	0.00999675	0.317275
cg06075946	-0.0194029	0.0397553	0.626766	0.0340341	0.0223647	0.131776	0.0303844	0.032061	0.345965
cg06075988	0.00269556	0.0222155	0.903711	-0.0156117	0.0124975	0.215025	-0.00988073	0.0179159	0.582733
cg06076007	0.00191031	0.0076731	0.803991	-0.0087799	0.00431656	0.0450695	-0.000899204	0.00618803	0.884807
cg06076033	0.00423337	0.00838459	0.614937	-0.00560778	0.00471682	0.237793	-0.00296687	0.00676182	0.661943
cg06076054	0.000906945	0.00323774	0.780068	0.000618837	0.00182141	0.734878	-0.000599765	0.0026111	0.818878
cg06076100	0.0371278	0.0237544	0.121772	-0.0440434	0.0133632	0.00143267	-0.00555606	0.0191569	0.7725
cg06076114	0.00789728	0.00755304	0.298721	-0.00312652	0.00424902	0.463866	0.00191387	0.00609121	0.754137
cg06076122	-0.00535959	0.00411457	0.196233	-0.00202465	0.00231468	0.384203	0.00300453	0.00331823	0.36778
cg06076141	0.00306975	0.0143116	0.830676	-0.00431755	0.0080511	0.593174	-0.00119555	0.0115417	0.917743
cg06076153	-0.0202829	0.0172415	0.24272	0.00529634	0.00969934	0.586461	0.0118543	0.0139045	0.396307
cg06076183	-0.0178256	0.0174282	0.309305	-0.00962123	0.00980438	0.32922	0.0165513	0.0140551	0.242242
cg06076184	-0.0102252	0.0193875	0.599283	0.00055209	0.0109066	0.959747	0.0152793	0.0156352	0.331224
cg06076277	-0.00976767	0.00715362	0.175725	0.00356267	0.00402432	0.378502	0.0101969	0.00576909	0.0807318
cg06076323	0.0022907	0.00304505	0.453966	-0.000453843	0.00171302	0.791699	-0.00213997	0.0024557	0.385974
cg06076350	0.00428926	0.0101966	0.675068	0.0050636	0.00573617	0.379862	-0.00851228	0.00822312	0.303528
cg06076378	-0.00431263	0.00744085	0.563725	-0.00177445	0.00418591	0.672702	0.00164985	0.00600073	0.784028
cg06076435	0.0321879	0.0174574	0.0686978	-0.00944292	0.00982082	0.339018	-0.0319727	0.0140787	0.0256744
cg06076484	0.0150308	0.00908966	0.101895	-0.00156587	0.00511346	0.760182	-0.00480485	0.00733042	0.513937
cg06076500	0.00316069	0.0142998	0.825599	-0.00846331	0.00804446	0.29575	-0.00314672	0.0115322	0.785619
cg06076512	-0.00509318	0.0146026	0.728112	-0.0039029	0.00821478	0.635929	0.000859925	0.0117763	0.941961
cg06076517	0.00250283	0.0125556	0.842473	-0.00254607	0.00706326	0.719392	0.00468	0.0101256	0.645122
cg06076518	0.0183306	0.00876458	0.0394735	-0.00114122	0.00493059	0.817516	-0.0118207	0.00706826	0.0981299
cg06076561	0.00130601	0.00263386	0.621277	-0.000748723	0.0014817	0.614646	-0.00217747	0.0021241	0.308213
cg06076564	-0.0124826	0.015082	0.410188	0.0126912	0.00848453	0.138408	-0.000157731	0.012163	0.989684
cg06076610	-0.00172288	0.00641703	0.788977	-0.000907747	0.00360995	0.802068	-0.00211028	0.00517507	0.684462
cg06076638	0.0131095	0.00940126	0.16682	-0.00195259	0.00528875	0.712899	-0.00984128	0.00758172	0.197789
cg06076689	-0.0106004	0.00726332	0.148128	-0.000707192	0.00408604	0.863004	0.00853614	0.00585756	0.148722
cg06076690	-0.000277418	0.0127716	0.982721	0.000502375	0.00718476	0.94442	-0.00367228	0.0102997	0.722319
cg06076692	0.0123703	0.0234374	0.599012	0.00669485	0.0131849	0.612931	-0.0106515	0.0189012	0.574555
cg06076724	0.0185839	0.0136247	0.176174	-0.00286786	0.00766469	0.709214	-0.025281	0.0109878	0.0238494
cg06076794	0.0107573	0.00826311	0.196486	-0.00373163	0.00464848	0.424351	-0.00359976	0.00666385	0.590476
cg06076901	-0.00402462	0.00913584	0.660671	0.00272277	0.00513944	0.597645	-0.00371462	0.00736767	0.61544
cg06076912	0.0145717	0.00911009	0.113417	0.000650258	0.00512495	0.899334	-0.0143561	0.0073469	0.0539851
cg06076923	0.000948005	0.00673737	0.888433	-0.00679957	0.00379016	0.0763679	0.0074	0.0054334	0.176813
cg06076931	-0.000269686	0.0141311	0.984818	0.00385028	0.00794956	0.629391	0.00688037	0.0113961	0.54762
cg06076996	-0.0295375	0.013927	0.036845	0.011856	0.00783474	0.133923	0.018433	0.0112315	0.104454
cg06077003	-0.00196556	0.00449277	0.662863	0.00524042	0.00252744	0.0411618	0.0011175	0.00362323	0.758513
cg06077046	0.00361393	0.0055233	0.514681	-0.00351534	0.00310717	0.261084	-0.00282817	0.0044543	0.527179
cg06077079	-0.0102659	0.0123327	0.407509	-0.00148907	0.00693786	0.83057	0.00316873	0.0099458	0.750812
cg06077142	-0.0198417	0.013573	0.147471	0.016823	0.00763562	0.030284	0.0072669	0.0109461	0.508563
cg06077226	0.00133306	0.00884033	0.880496	0.00157606	0.0049732	0.752088	-0.00147629	0.00712935	0.836448
cg06077272	-0.0136014	0.016789	0.420122	0.00301372	0.00944477	0.750442	0.0095989	0.0135396	0.480295
cg06077304	-0.0243064	0.011505	0.0375613	-0.00409885	0.00647222	0.528239	0.025633	0.00927828	0.00702542
cg06077305	-0.0127713	0.0187278	0.497129	-0.00824602	0.0105355	0.435983	0.0100924	0.0151031	0.505798
cg06077337	0.0248103	0.029082	0.395992	-0.00411857	0.0163603	0.801849	-0.0155225	0.0234534	0.509861
cg06077389	-0.0671	0.0778174	0.390962	0.0254492	0.0437768	0.562549	0.0563336	0.0627564	0.371905
cg06077426	-0.00251955	0.0101873	0.805255	-0.000528966	0.00573095	0.926677	-0.00816844	0.00821563	0.32292
cg06077443	0.0241489	0.0405943	0.553501	-0.0111967	0.0228366	0.625187	-0.0440808	0.0327375	0.181724
cg06077462	-0.0142196	0.00720331	0.0516256	0.00630853	0.00405228	0.123237	0.0105762	0.00580916	0.0721846
cg06077623	0.00640562	0.00650298	0.327406	0.00120244	0.0036583	0.743201	-0.0086552	0.00524438	0.102556
cg06077670	-0.0122267	0.0122983	0.322955	0.00958308	0.00691848	0.169634	0.00267751	0.00991803	0.787842
cg06077694	-0.0170667	0.0210709	0.420224	0.0209482	0.0118536	0.080778	0.0118325	0.0169928	0.488125
cg06077723	0.00423036	0.00909679	0.643093	-0.00342494	0.00511747	0.505141	-0.00366412	0.00733617	0.618746
cg06077738	0.0225367	0.0193036	0.246277	-0.0167546	0.0108594	0.126578	-0.0161617	0.0155675	0.302135
cg06077741	0.000919237	0.00374656	0.806773	-0.0010361	0.00210766	0.624277	-0.000936323	0.00302144	0.757401
cg06077797	0.000896729	0.00368473	0.80831	0.000318166	0.00207288	0.878375	0.000325529	0.00297158	0.913027
cg06077821	-0.0378407	0.0292818	0.199757	0.0124516	0.0164727	0.451802	0.0108845	0.0236145	0.64603
cg06077880	-0.00556924	0.0211047	0.792507	0.000463736	0.0118726	0.968935	0.0227345	0.0170201	0.185197
cg06077978	0.0033286	0.0221884	0.881108	0.00366512	0.0124823	0.76976	-0.00306922	0.017894	0.864221
cg06077979	-0.0156182	0.0114599	0.176528	0.0107008	0.00644685	0.100629	0.0117265	0.00924192	0.207964
cg06078068	8.74529e-06	0.0181604	0.999617	-0.0022705	0.0102163	0.824657	-0.0107603	0.0146456	0.464536
cg06078093	0.00689915	0.0122174	0.573766	0.00891785	0.006873	0.197963	-0.0126737	0.00985282	0.201831
cg06078227	-0.0246315	0.0185699	0.188253	0.0240662	0.0104466	0.0236783	-0.00229299	0.0149758	0.878672
cg06078231	-0.0105628	0.00914187	0.251151	-0.00362273	0.00514283	0.483095	0.00329425	0.00737253	0.656135
cg06078334	0.00163551	0.0027195	0.549175	-0.000629935	0.00152988	0.681556	-0.0019547	0.00219316	0.375301
cg06078335	-0.00837216	0.00758506	0.272808	0.0073496	0.00426704	0.0886315	0.00649235	0.00611703	0.291534
cg06078336	0.00262398	0.00282343	0.355334	-0.000504087	0.00158834	0.751744	7.16091e-06	0.00227698	0.997498
cg06078337	0.0145643	0.00919783	0.117033	-0.00795951	0.00517431	0.127696	-0.00511942	0.00741766	0.49197
cg06078349	-0.00859435	0.0135902	0.528828	0.00543771	0.00764529	0.478876	0.0137185	0.0109599	0.214114
cg06078433	-0.0126011	0.0139571	0.36916	0.0286789	0.00785169	0.000447982	0.00328439	0.0112558	0.771155
cg06078467	-0.0074651	0.00785895	0.344864	0.00456036	0.00442112	0.305235	0.00180438	0.00633791	0.776569
cg06078469	0.0154778	0.0141922	0.278537	-0.0104621	0.00798395	0.193594	-0.0183445	0.0114454	0.112693
cg06078475	0.00121799	0.00883467	0.890673	-0.0020834	0.00497001	0.676131	0.00142868	0.00712479	0.841551
cg06078493	0.0097255	0.0102875	0.347151	0.00538117	0.00578734	0.355099	-0.00555052	0.00829647	0.505295
cg06078500	-0.0243342	0.0154955	0.120037	0.0171032	0.00871714	0.0530324	0.0233568	0.0124965	0.0650576
cg06078588	-0.00142313	0.00664713	0.830985	0.00164578	0.00373939	0.660967	0.00400825	0.00536062	0.456692
cg06078612	0.00987332	0.0194031	0.612173	0.00477629	0.0109154	0.662804	-0.0072719	0.0156478	0.643317
cg06078633	-0.00432916	0.0144612	0.765394	-0.00214251	0.00813526	0.79291	0.00894635	0.0116623	0.445139
cg06078641	-0.0168016	0.0294393	0.569695	-0.0154401	0.0165613	0.353821	0.00866061	0.0237415	0.716176
cg06078747	-0.020584	0.0165434	0.216831	0.0026743	0.00930661	0.77454	0.0265823	0.0133415	0.0495314
cg06078766	-0.0102431	0.012342	0.408898	0.000149111	0.00694309	0.982916	0.0121957	0.0099533	0.223849
cg06078797	0.0132258	0.0101551	0.196305	0.00182956	0.00571282	0.749561	-0.0128133	0.00818964	0.121398
cg06078830	0.0161682	0.0179234	0.369568	-0.0328953	0.0100829	0.00159114	0.00332102	0.0144544	0.818832
cg06078874	-0.00296079	0.00309396	0.341302	0.000554659	0.00174053	0.750757	0.0022827	0.00249515	0.362856
cg06078892	0.0222051	0.0118746	0.0649314	-0.0198091	0.00668016	0.00392318	-0.0100857	0.00957637	0.295241
cg06078895	-0.00123112	0.011363	0.913977	0.00650989	0.00639234	0.311383	0.000171287	0.00916376	0.985131
cg06078897	0.0017209	0.00993702	0.862921	0.00709734	0.00559015	0.207687	-0.00699325	0.00801378	0.38531
cg06078970	-0.00880553	0.0097144	0.367265	0.00257994	0.00546492	0.638072	0.00715294	0.00783425	0.363807
cg06078978	0.000353427	0.00981789	0.971368	-0.00684776	0.00552313	0.21845	-0.00173481	0.00791771	0.827094
cg06079051	-0.0166148	0.0141235	0.242722	0.00644503	0.00794531	0.419532	0.00184842	0.01139	0.871468
cg06079062	0.00310849	0.0114203	0.786137	-0.0122388	0.0064246	0.0601625	0.00550879	0.00921002	0.551343
cg06079067	0.00674484	0.0100073	0.502145	-0.00695834	0.00562968	0.21986	-0.00944165	0.00807045	0.24531
cg06079076	0.0055493	0.0161013	0.731209	-0.00337476	0.00905789	0.710391	-0.00768913	0.012985	0.555318
cg06079082	-0.00192377	0.0227774	0.93289	-0.00160644	0.0128136	0.900527	0.000336643	0.018369	0.985421
cg06079100	-0.00332547	0.0108638	0.760272	0.010918	0.00611149	0.0775878	-0.00382901	0.00876116	0.663188
cg06079106	-0.0122997	0.0051607	0.0193847	-0.000184021	0.00290319	0.949608	0.0109767	0.00416189	0.00993154
cg06079147	-0.00393347	0.0104857	0.708501	-0.00100349	0.00589882	0.865322	0.00843454	0.00845628	0.321388
cg06079148	0.0077212	0.0112027	0.492557	0.00138337	0.00630216	0.826781	-0.00743442	0.00903449	0.412871
cg06079149	0.00114045	0.00246809	0.645205	-0.00156836	0.00138844	0.261829	0.00216077	0.00199041	0.280729
cg06079302	-0.00630375	0.00661347	0.343207	-0.00394928	0.00372046	0.291468	0.00541703	0.00533348	0.312672
cg06079317	0.0178575	0.013623	0.193445	0.000683213	0.00766373	0.929173	-0.0137399	0.0109864	0.214501
cg06079343	0.000942292	0.00265884	0.723917	0.000546356	0.00149575	0.715816	-0.00140568	0.00214424	0.513878
cg06079428	-0.00175118	0.00319467	0.58502	0.00147666	0.00179719	0.413574	0.00210119	0.00257637	0.417029
cg06079468	-0.00369006	0.00253528	0.149218	0.00178329	0.00142624	0.214604	0.00251409	0.00204459	0.222229
cg06079481	-0.00160728	0.00288268	0.578607	0.00315417	0.00162167	0.0550801	0.00215979	0.00232476	0.355501
cg06079509	-0.00594637	0.0100789	0.556766	-0.00344816	0.00566994	0.544711	0.00604387	0.00812817	0.459187
cg06079564	0.00595126	0.0202298	0.769336	0.000272029	0.0113805	0.980986	-0.0122431	0.0163145	0.455061
cg06079593	-0.0024377	0.0182406	0.894002	0.00802396	0.0102614	0.436412	0.00669572	0.0147102	0.650144
cg06079620	0.00330424	0.00737249	0.65516	0.0050085	0.00414745	0.230548	-0.00190547	0.0059456	0.749388
cg06079621	0.0392817	0.0160644	0.0165388	-0.0205037	0.00903716	0.0258122	-0.0322249	0.0129553	0.0148218
cg06079632	-0.00361322	0.0175064	0.836976	-0.00581518	0.00984837	0.556442	0.000714987	0.0141182	0.959729
cg06079646	0.0136365	0.0180405	0.451808	-0.00398933	0.0101488	0.695242	-0.0128162	0.0145489	0.380854
cg06079710	-0.00508385	0.010226	0.620368	0.00434126	0.00575273	0.452549	0.00195867	0.00824685	0.812837
cg06079742	-0.00224003	0.00709583	0.753018	0.00193713	0.00399182	0.628729	-0.000136784	0.00572249	0.980986
cg06079852	0.0105062	0.0123135	0.395932	0.00730677	0.00692706	0.294499	-0.00965667	0.00993032	0.333589
cg06079873	-0.0151104	0.0248376	0.544567	0.00265621	0.0139726	0.849683	0.0186435	0.0200305	0.354615
cg06079963	-0.0170722	0.0101649	0.0967227	0.00565855	0.00571835	0.325207	0.00483515	0.00819757	0.556871
cg06079966	0.024389	0.0145363	0.0970594	-0.00532976	0.0081775	0.516315	-0.0130647	0.0117229	0.268222
cg06079967	0.00698856	0.00819955	0.396437	-0.00219415	0.00461272	0.635527	-0.0066096	0.00661259	0.320366
cg06079996	0.0104471	0.0307607	0.734976	-0.0342505	0.0173046	0.0510226	-0.0127428	0.0248072	0.608811
cg06080014	0.00561246	0.0335961	0.867722	-0.0083784	0.0188997	0.65867	-0.0176153	0.0270938	0.517342
cg06080032	0.00872578	0.00966769	0.369304	0.000674638	0.00543864	0.901572	-0.00386104	0.00779659	0.621722
cg06080043	-0.00104387	0.0107309	0.922735	0.00527635	0.00603674	0.38456	-0.000932186	0.008654	0.914474
cg06080068	0.0056809	0.0439372	0.897429	0.00436871	0.0247172	0.860127	0.00356689	0.0354335	0.920054
cg06080121	-0.0340864	0.0210672	0.109371	0.0241689	0.0118515	0.0445258	0.0200641	0.0169898	0.240917
cg06080147	0.00220926	0.00730104	0.762938	-0.0072525	0.00410726	0.0810241	0.00497142	0.00588798	0.400853
cg06080169	0.00842967	0.00723298	0.247097	-0.00363315	0.00406897	0.374435	-0.0105664	0.00583309	0.0736009
cg06080179	0.0117126	0.0128504	0.36463	-0.00978468	0.00722909	0.17948	-0.010672	0.0103633	0.30603
cg06080194	0.00841516	0.0123837	0.498645	-0.00493278	0.00696654	0.480841	-0.00566173	0.00998692	0.572266
cg06080224	0.00085355	0.00348212	0.806951	0.00160771	0.00195889	0.4141	-0.00306923	0.00280818	0.277499
cg06080250	0.0125382	0.0304879	0.681924	-0.0248226	0.0171512	0.151496	-0.00779613	0.0245872	0.75196
cg06080252	0.0058115	0.00213961	0.00799986	-0.000349426	0.00120365	0.772291	-0.00387925	0.00172551	0.0271523
cg06080274	0.000691319	0.0148432	0.962961	0.00925301	0.00835014	0.270933	-0.000929167	0.0119704	0.938311
cg06080287	-0.0086014	0.0108011	0.42805	-0.00610877	0.00607624	0.31758	0.0100659	0.00871063	0.251088
cg06080300	-0.00432789	0.00986535	0.661995	-0.00547566	0.00554983	0.326622	0.00514046	0.00795599	0.519947
cg06080311	0.00212168	0.0127827	0.868567	0.00562814	0.00719101	0.436	-0.00038044	0.0103087	0.970648
cg06080341	0.00149963	0.0110262	0.892139	-0.00348837	0.0062029	0.575339	0.00444314	0.00889219	0.6186
cg06080398	-0.00130981	0.00547311	0.811436	0.00137415	0.00307894	0.656512	-0.000445576	0.00441383	0.919828
cg06080399	0.00513367	0.0089289	0.566844	-0.00354869	0.00502303	0.481819	-0.00133303	0.00720078	0.853573
cg06080402	0.00178032	0.00495883	0.72047	-0.00272162	0.00278963	0.33202	0.00236045	0.00399909	0.556591
cg06080459	0.045133	0.0180603	0.0143777	-0.0329776	0.01016	0.00167614	-0.023084	0.0145649	0.116701
cg06080571	-0.0196801	0.0211154	0.353963	0.0269613	0.0118786	0.0257544	0.0206388	0.0170286	0.228868
cg06080616	0.00683991	0.0161543	0.673065	-0.0142121	0.00908774	0.121564	0.000120048	0.0130278	0.992669
cg06080636	0.0194551	0.0170009	0.255688	-0.000903516	0.00956397	0.924958	-0.0110733	0.0137105	0.421546
cg06080688	8.97274e-05	0.00285206	0.974976	0.00154662	0.00160445	0.337803	-0.000121645	0.00230007	0.957946
cg06080712	0.00577596	0.0106293	0.588278	0.00101718	0.00597962	0.86533	-0.00338198	0.00857211	0.694176
cg06080729	-0.0152547	0.0119304	0.204505	0.0162119	0.00671154	0.017855	0.00389385	0.00962136	0.686708
cg06080776	-0.0146504	0.00562464	0.0108531	0.000597494	0.00316419	0.850676	0.0111171	0.00453603	0.0163014
cg06080793	0.00994009	0.0109024	0.364487	0.0021218	0.00613323	0.730234	0.000224879	0.00879231	0.979655
cg06080825	-0.0105527	0.00936625	0.263051	-0.00179855	0.00526906	0.733688	0.0110564	0.00755348	0.146953
cg06080831	0.000619224	0.0042567	0.884684	0.000942324	0.00239464	0.694925	-0.00121759	0.00343285	0.723701
cg06080856	-0.00790357	0.00925599	0.395568	0.00466086	0.00520703	0.373257	0.00793467	0.00746457	0.290803
cg06080858	0.0237834	0.00913422	0.0108801	-0.0106603	0.00513853	0.0410496	-0.0158769	0.00736636	0.033964
cg06080873	-0.0158695	0.0147101	0.283722	0.00482367	0.0082753	0.561504	0.0244281	0.0118631	0.0425386
cg06080874	0.0108435	0.0214199	0.614003	-0.00929159	0.0120499	0.442792	-0.0127858	0.0172743	0.461241
cg06080893	0.00425221	0.0055749	0.44773	-0.00585647	0.00313621	0.0652962	-0.00347767	0.00449592	0.441362
cg06080941	-0.0369585	0.014627	0.0133653	-0.00465748	0.00822853	0.572874	0.0238104	0.011796	0.0466909
cg06080944	-0.00238841	0.00547991	0.664051	0.00234024	0.00308277	0.449872	-0.000712127	0.00441932	0.872366
cg06080948	-0.0203984	0.0221599	0.359912	0.0133326	0.0124662	0.287873	0.0343977	0.017871	0.0576026
cg06081030	0.0041978	0.00484015	0.388227	-0.00430298	0.00272286	0.117749	-0.00474868	0.00390337	0.22714
cg06081039	-0.00280792	0.0114619	0.807064	-0.00362762	0.00644797	0.575189	0.0104841	0.00924352	0.259896
cg06081147	0.0364789	0.0322076	0.26056	-0.00103923	0.0181187	0.954395	-0.0108974	0.0259741	0.675874
cg06081199	-0.00302231	0.00491033	0.539869	0.00133939	0.00276235	0.629012	0.000214977	0.00395997	0.956834
cg06081208	0.0146567	0.0166051	0.379907	-0.0183852	0.00934132	0.0523099	-0.00761419	0.0133913	0.571132
cg06081220	-0.023886	0.021667	0.273393	0.0145967	0.0121889	0.234427	0.0176854	0.0174735	0.31435
cg06081221	-0.0119886	0.029567	0.686149	0.00752633	0.0166331	0.652068	0.0219061	0.0238445	0.360848
cg06081306	-0.0137598	0.00560498	0.0161302	0.00657339	0.00315313	0.0400953	0.0109429	0.00452018	0.0176107
cg06081329	0.0021461	0.0107167	0.841758	-0.0042657	0.00602878	0.481157	-0.00630719	0.00864259	0.467531
cg06081371	-0.00399196	0.00255713	0.122213	-0.00039457	0.00143853	0.78453	0.00430553	0.00206222	0.0398079
cg06081389	-0.0106341	0.00934773	0.258478	0.00531051	0.00525864	0.315427	0.0133912	0.00753854	0.0792512
cg06081402	0.00448846	0.0112688	0.691401	-0.000269737	0.00633935	0.96616	0.0089455	0.0090878	0.327742
cg06081482	-0.016446	0.00857346	0.0584368	0.00458874	0.00482307	0.344091	0.0157162	0.00691413	0.0255447
cg06081517	-0.00220649	0.00199612	0.27211	-0.000920137	0.00112293	0.414847	0.00228452	0.00160979	0.159513
cg06081518	-0.00234355	0.00450704	0.604433	0.00106474	0.00253547	0.67559	0.00237759	0.00363474	0.514793
cg06081563	0.0095531	0.0141387	0.501083	0.00207571	0.00795382	0.794747	-0.008864	0.0114022	0.439086
cg06081580	0.00501918	0.00426086	0.242094	-0.001992	0.00239698	0.408277	-0.000769905	0.0034362	0.823251
cg06081606	0.00686508	0.0252211	0.786131	-0.0230837	0.0141883	0.107449	0.00392712	0.0203397	0.84736
cg06081609	0.00683442	0.00590591	0.250425	-0.00718759	0.00332242	0.0333206	-0.00187063	0.00476286	0.695486
cg06081628	0.000213573	0.0105142	0.983841	-0.00131962	0.00591483	0.823991	-0.00525267	0.00847923	0.537261
cg06081691	-0.00586289	0.0100131	0.559749	-0.00263462	0.00563296	0.641186	0.00747496	0.00807516	0.357236
cg06081716	-0.00403651	0.00867073	0.642741	-0.00527708	0.00487779	0.282374	0.00528864	0.00699257	0.451547
cg06081722	-0.00730352	0.0113665	0.522248	0.0112414	0.00639433	0.0823422	0.00721596	0.00916662	0.433354
cg06081733	-0.015793	0.020901	0.451971	0.00560578	0.011758	0.634755	0.0245411	0.0168558	0.149091
cg06081750	-0.0128822	0.017864	0.472812	0.00431836	0.0100496	0.668496	-0.00449684	0.0144066	0.7557
cg06081793	0.00140267	0.00954291	0.883492	-0.0037229	0.00536844	0.489899	0.00907232	0.00769595	0.24175
cg06081849	-0.0100319	0.0171081	0.559173	0.0178913	0.0096243	0.0664911	0.00774892	0.013797	0.575839
cg06081934	0.00613559	0.00748542	0.414695	0.000241237	0.00421098	0.954451	0.00119383	0.00603667	0.843703
cg06081951	-0.0228125	0.0233296	0.330932	0.0176974	0.0131243	0.181095	0.0313287	0.0188144	0.0995651
cg06081952	-0.00220896	0.00915161	0.809847	-0.00168553	0.00514831	0.744175	0.00486946	0.00738039	0.511176
cg06081988	-0.00240386	0.0163226	0.883266	0.0122959	0.00918242	0.184119	0.0061722	0.0131635	0.64035
cg06082013	-0.00614916	0.00573889	0.286983	0.00634717	0.00322846	0.0525619	-0.000129179	0.00462817	0.977798
cg06082050	-0.000207017	0.00294561	0.944136	0.00291602	0.00165708	0.0820504	-2.81255e-05	0.00237551	0.990581
cg06082135	-0.000255759	0.00777486	0.973835	-0.000129344	0.00437381	0.976477	0.00700107	0.0062701	0.26732
cg06082141	0.0230039	0.0166354	0.170341	0.00394345	0.0093584	0.674541	-0.0151908	0.0134158	0.26069
cg06082228	0.000626967	0.00937962	0.946863	0.00046423	0.00527658	0.9301	0.00378393	0.00756427	0.618201
cg06082318	0.0198642	0.0157353	0.210257	-0.0129277	0.00885201	0.14786	-0.00658941	0.0126898	0.604924
cg06082432	-0.000389822	0.00909794	0.965924	-0.00554632	0.00511812	0.281578	-0.00430165	0.00733711	0.559236
cg06082439	0.0018533	0.00725671	0.799038	-0.00831411	0.00408232	0.044801	0.00194516	0.00585223	0.740421
cg06082517	0.0310442	0.0148445	0.039487	-0.0128399	0.0083509	0.127872	-0.0267122	0.0119715	0.0282916
cg06082548	-0.00537429	0.00451471	0.237205	0.00287908	0.00253978	0.260153	0.00460578	0.00364092	0.209327
cg06082596	0.00781208	0.0101764	0.444812	0.00047461	0.0057248	0.934123	-0.00688714	0.00820682	0.403713
cg06082612	0.0133592	0.0122129	0.277107	0.00482808	0.00687046	0.484144	-0.0163582	0.00984919	0.100424
cg06082641	-0.011199	0.0122267	0.362286	0.00362714	0.00687824	0.599335	0.00848221	0.00986034	0.392079
cg06082664	-0.00893164	0.0120136	0.459252	0.0110088	0.00675833	0.107029	-0.00252551	0.00968843	0.794975
cg06082709	0.00434641	0.00687967	0.529228	-0.00191269	0.00387021	0.622433	-0.00474977	0.00554816	0.394351
cg06082745	0.00291173	0.00325675	0.373814	-0.00168749	0.00183211	0.359626	-0.0045917	0.00262643	0.0840287
cg06082750	0.0049285	0.00816215	0.547569	-0.00255358	0.00459168	0.579581	-0.00528878	0.00658243	0.423945
cg06082804	0.00753151	0.00999241	0.453098	0.00507786	0.00562131	0.368907	-0.013163	0.00805846	0.106075
cg06082821	-0.00915256	0.00996719	0.361077	-0.00788096	0.00560712	0.163509	-0.000732516	0.00803811	0.927603
cg06082822	0.0076037	0.0105718	0.473965	-0.00727877	0.00594726	0.224377	-0.00398057	0.00852573	0.641774
cg06082883	-0.0351667	0.0159718	0.0303887	0.0176369	0.00898508	0.0529273	0.0247752	0.0128806	0.057771
cg06082897	0.0249003	0.0220824	0.262658	-0.0104075	0.0124226	0.404499	-0.00222273	0.0178085	0.900966
cg06082906	-0.00334131	0.00444738	0.454547	-0.000644892	0.00250191	0.797215	0.00539552	0.00358662	0.136199
cg06082920	0.00053866	0.00424607	0.89935	0.000932231	0.00238866	0.69731	-0.00179895	0.00342427	0.600706
cg06082962	-0.00288532	0.0200656	0.886004	0.00171524	0.0112881	0.879586	0.0020883	0.0161821	0.897623
cg06083001	0.00874496	0.0101808	0.392777	-0.0104555	0.00572732	0.0714298	-0.00432214	0.00821042	0.599967
cg06083020	-0.00014055	0.00270578	0.958695	0.00115858	0.00152216	0.448676	-0.000551752	0.00218209	0.800991
cg06083089	-0.0109879	0.00907298	0.229232	0.00268114	0.00510407	0.600747	0.0105869	0.00731697	0.151605
cg06083168	0.0118077	0.0072426	0.106737	0.00525933	0.00407438	0.200263	-0.00904614	0.00584085	0.125152
cg06083199	0.00494537	0.0154178	0.749182	0.013769	0.00867341	0.116113	0.00482041	0.0124338	0.699218
cg06083252	0.00275259	0.0159396	0.863307	-0.00964786	0.00896695	0.285001	0.00509434	0.0128546	0.692874
cg06083340	0.00294635	0.00877825	0.737968	-0.00288539	0.00493827	0.560572	0.00783124	0.00707928	0.271753
cg06083349	0.0110817	0.0223805	0.621773	-0.0118385	0.0125903	0.349733	-0.0179327	0.0180489	0.323257
cg06083412	0.00352114	0.0118809	0.767671	-0.00101686	0.00668372	0.879437	-0.00267811	0.00958147	0.780533
cg06083423	-0.00664407	0.00763116	0.386398	0.0023317	0.00429297	0.588453	0.00386001	0.00615421	0.5322
cg06083463	0.00782293	0.0166259	0.639184	-0.00461517	0.00935302	0.622973	-0.0065765	0.0134081	0.625052
cg06083483	-0.0550973	0.0163034	0.00109832	0.0088173	0.0091716	0.339094	0.0345995	0.013148	0.0100921
cg06083506	-0.00246803	0.0137767	0.85825	-0.0136651	0.0077502	0.081462	0.00218425	0.0111103	0.844613
cg06083525	-0.000679771	0.00295981	0.818902	0.000430369	0.00166506	0.796669	-0.000710162	0.00238696	0.766797
cg06083560	0.0200065	0.0265471	0.453158	-0.018722	0.0149343	0.213417	-0.025909	0.0214091	0.229562
cg06083604	0.00366995	0.00579052	0.527922	-0.00175631	0.0032575	0.591186	-0.00554454	0.00466981	0.23841
cg06083624	-0.0083835	0.0223842	0.708945	0.0160135	0.0125924	0.206957	0.00420898	0.0180519	0.816198
cg06083642	0.00498283	0.00933547	0.594906	-0.00462624	0.00525174	0.380858	-0.00996493	0.00752866	0.189185
cg06083652	0.00965467	0.00918516	0.296184	-0.0023918	0.00516718	0.644631	-0.00486178	0.00740744	0.51338
cg06083669	0.0128675	0.00999348	0.201385	-0.00603472	0.00562191	0.286117	-0.009124	0.00805932	0.260773
cg06083692	-0.0033323	0.013161	0.800728	-0.00375081	0.0074038	0.613743	0.0141727	0.0106138	0.185338
cg06083734	-0.00494021	0.00311009	0.115898	0.00194993	0.00174961	0.268208	0.00122554	0.00250816	0.626369
cg06083774	0.00255253	0.0080301	0.751363	-0.00507275	0.0045174	0.264626	-0.00486816	0.00647593	0.454289
cg06083830	-0.0024913	0.0157416	0.874625	0.000601424	0.00885555	0.946013	0.000618106	0.0126949	0.961281
cg06083887	-0.00226666	0.0128305	0.860195	0.00934157	0.0072179	0.199094	-0.00481079	0.0103473	0.643168
cg06083932	0.0281867	0.0923687	0.760995	-0.0309089	0.0519627	0.553539	-0.050973	0.0744914	0.49566
cg06083965	0.0036284	0.00338429	0.286697	-0.00102188	0.00190386	0.592848	-0.00352904	0.00272929	0.199506
cg06083990	-0.0286695	0.0239104	0.233845	0.0220834	0.013451	0.104333	0.0190978	0.0192827	0.324785
cg06084034	-0.0255539	0.0130695	0.0538411	0.0150859	0.00735235	0.0432618	0.0111569	0.01054	0.292812
cg06084073	-0.00153712	0.0176787	0.930918	-0.00459733	0.00994532	0.645076	0.0174506	0.0142572	0.224339
cg06084117	-0.00252623	0.0071418	0.724422	-0.000714052	0.00401768	0.85936	-0.00551616	0.00575956	0.340911
cg06084140	-0.000860894	0.0181496	0.962279	0.00269526	0.0102102	0.792436	-0.00440075	0.0146369	0.764406
cg06084159	0.000154833	0.0226307	0.994557	-0.0164017	0.0127311	0.201131	-0.00951025	0.0182507	0.603659
cg06084174	0.00214402	0.00753502	0.776688	0.00161792	0.00423889	0.703647	-0.0071369	0.00607668	0.243485
cg06084210	-0.00981752	0.00963751	0.311246	-0.00653691	0.00542165	0.231277	0.0061129	0.00777224	0.43376
cg06084244	-0.00853833	0.00747152	0.256337	-0.00126068	0.00420316	0.764957	0.00126262	0.00602546	0.834522
cg06084271	0.00101782	0.0159123	0.949149	0.0154065	0.00895159	0.0888721	0.00533522	0.0128326	0.678637
cg06084312	-0.0111604	0.0106551	0.297873	0.012793	0.00599411	0.035701	0.00931318	0.00859289	0.281507
cg06084313	0.00169586	0.00408423	0.679026	-0.00126894	0.00229762	0.582203	-0.000759376	0.00329376	0.818219
cg06084336	-0.0262249	0.0185968	0.162135	0.000771011	0.0104618	0.941424	0.0247658	0.0149975	0.102362
cg06084371	-0.00854105	0.0105613	0.420938	0.00796545	0.00594134	0.183596	0.00214166	0.00851724	0.802073
cg06084379	0.0058313	0.0105962	0.583543	-0.001747	0.00596097	0.770181	-0.00321305	0.00854537	0.707855
cg06084403	-0.00547568	0.00754569	0.470035	0.00415224	0.00424489	0.330764	0.00429426	0.00608528	0.482316
cg06084464	-0.0122726	0.0124645	0.327613	0.00953739	0.00701201	0.177379	0.000146008	0.0100521	0.988445
cg06084515	0.011421	0.0078632	0.150053	-0.000853683	0.0044235	0.847429	-0.00871844	0.00634134	0.172789
cg06084526	0.00530955	0.0128787	0.681178	-0.0103997	0.00724503	0.154835	-0.00497615	0.0103861	0.633087
cg06084534	-0.00183486	0.00998749	0.854674	0.00715478	0.00561854	0.206339	-0.00380711	0.00805449	0.63766
cg06084557	-0.00117761	0.00373262	0.753161	0.00253	0.00209981	0.231598	6.26154e-06	0.0030102	0.998345
cg06084579	0.0940494	0.032323	0.00461693	-0.00875197	0.0181835	0.631531	-0.0871842	0.0260671	0.00122776
cg06084585	-0.0108599	0.00771883	0.163091	0.00159521	0.00434229	0.71426	0.00571106	0.00622491	0.361501
cg06084610	-0.00254404	0.00582539	0.663425	0.000248618	0.00327712	0.939705	0.00384128	0.00469793	0.415842
cg06084613	0.00770052	0.0241373	0.750486	-0.0133026	0.0135786	0.330027	-0.0122257	0.0194657	0.531646
cg06084615	-0.0153352	0.0200729	0.446998	0.0150549	0.0112922	0.186022	0.0235949	0.0161879	0.148645
cg06084721	0.00563553	0.0111362	0.614129	-0.00310427	0.00626478	0.621517	0.00175996	0.0089809	0.845104
cg06084735	0.00264775	0.0024914	0.290902	-0.00169131	0.00140156	0.230882	-0.00127807	0.00200921	0.526417
cg06084770	-0.00466896	0.0101087	0.64535	0.00128927	0.00568672	0.821189	0.00328478	0.00815223	0.688011
cg06084835	0.0110717	0.0132365	0.405246	-0.00816859	0.00744631	0.27574	-0.00413214	0.0106747	0.699652
cg06084843	0.00658544	0.0171391	0.701764	0.000606013	0.00964174	0.950031	-0.00985606	0.013822	0.477754
cg06084848	0.0282176	0.0127438	0.0294904	-0.00943788	0.00716915	0.191559	-0.0231779	0.0102774	0.0266875
cg06084952	0.0039048	0.0375144	0.917345	-0.0122811	0.021104	0.562153	-0.0142527	0.0302538	0.638773
cg06085011	-0.00136955	0.00306007	0.655614	-2.24459e-05	0.00172147	0.989627	0.000462466	0.00246782	0.851795
cg06085038	-0.0111319	0.0094785	0.243501	0.00319293	0.0053322	0.550898	0.0127589	0.007644	0.0987697
cg06085042	0.00687824	0.0369639	0.852825	-0.0102354	0.0207943	0.623833	0.0191608	0.0298098	0.522104
cg06085072	-0.0248932	0.0191678	0.197558	-0.0174236	0.010783	0.109834	0.00860739	0.015458	0.57911
cg06085102	-0.00697835	0.00662686	0.295307	0.00543289	0.003728	0.148712	0.00280785	0.00534429	0.600677
cg06085137	0.00197024	0.00276766	0.478489	0.000589774	0.00155697	0.705784	-0.00228201	0.002232	0.309489
cg06085173	0.0118445	0.010945	0.282229	0.00239108	0.00615719	0.698735	-0.0181524	0.00882666	0.0427974
cg06085204	0.00518921	0.0324228	0.873223	-0.0187843	0.0182397	0.305999	0.00959293	0.0261476	0.714623
cg06085231	-0.0111465	0.0268178	0.678724	0.0232646	0.0150866	0.126771	0.000649278	0.0216275	0.976121
cg06085272	-0.0023172	0.00803393	0.773722	-0.00410102	0.00451955	0.366764	-0.00018095	0.00647902	0.977785
cg06085276	0.000612791	0.00883593	0.944872	0.00136047	0.00497072	0.784981	-0.00440353	0.0071258	0.538247
cg06085312	0.00942518	0.00971399	0.334666	-1.73149e-05	0.00546468	0.997479	-0.00735784	0.00783392	0.350275
cg06085430	-0.00597817	0.0118993	0.616687	0.00203377	0.00669403	0.762009	0.000487103	0.00959626	0.959636
cg06085432	-0.00951019	0.0219611	0.666077	-0.00285937	0.0123544	0.817525	0.0157896	0.0177107	0.375161
cg06085456	-0.00849024	0.00721689	0.242703	-0.00421486	0.00405992	0.302138	0.0118648	0.00582011	0.0445997
cg06085493	-0.00397588	0.00259318	0.12894	0.00176946	0.00145882	0.228512	0.00265881	0.00209129	0.207065
cg06085518	-0.0218468	0.027996	0.43735	0.0373066	0.0157494	0.0201146	0.00668275	0.0225776	0.767959
cg06085525	-0.00331207	0.0104168	0.751299	0.00202294	0.00586005	0.73079	-0.00128636	0.0084007	0.878662
cg06085527	0.00775774	0.013846	0.576756	0.00155586	0.00778915	0.842156	-0.00104374	0.0111662	0.925747
cg06085530	-0.000495044	0.00696894	0.943536	-0.0032605	0.00392043	0.407927	-0.00100415	0.00562016	0.858622
cg06085541	-0.0171979	0.00986803	0.0849875	0.00177639	0.00555134	0.749759	0.0113791	0.00795815	0.156422
cg06085544	-0.00106838	0.00307383	0.729021	2.93549e-05	0.00172921	0.986496	0.00232899	0.00247892	0.350127
cg06085571	0.0217452	0.0278997	0.437906	-0.00859801	0.0156952	0.585257	-0.0107582	0.0224999	0.633777
cg06085629	-0.00406667	0.0109766	0.711944	-0.00911665	0.00617499	0.143537	0.0107225	0.00885219	0.229144
cg06085647	-0.019494	0.0179949	0.281733	0.00634888	0.0101232	0.532232	0.014282	0.0145121	0.327838
cg06085672	-0.0168072	0.00931124	0.074608	0.00279618	0.00523811	0.594864	0.0145159	0.00750912	0.0565521
cg06085683	0.00224704	0.0152629	0.883305	0.00960926	0.00858625	0.266231	-0.00860741	0.0123089	0.486283
cg06085713	-0.0168413	0.0196778	0.394487	0.0106112	0.0110699	0.340496	0.0179963	0.0158693	0.259969
cg06085726	-0.00475935	0.0105434	0.652848	-0.00414877	0.00593129	0.486167	0.0119016	0.00850283	0.165238
cg06085743	0.0223495	0.0223543	0.320252	-0.0321156	0.0125756	0.012439	-0.0178569	0.0180278	0.324731
cg06085760	0.0168059	0.0150145	0.266162	-0.00347439	0.00844654	0.68186	-0.0168326	0.0121086	0.168116
cg06085805	0.00831274	0.0107635	0.442073	-0.00197404	0.00605508	0.745215	-0.00380433	0.00868029	0.662301
cg06085817	0.00146317	0.0102891	0.887254	0.00237995	0.0057882	0.68198	0.00184176	0.00829769	0.824877
cg06085877	-0.00942775	0.00815048	0.250631	0.00727057	0.00458512	0.116523	0.00615153	0.00657301	0.351988
cg06085884	0.0130727	0.0123833	0.294107	-0.00688621	0.0069663	0.325712	-0.0114213	0.00998657	0.255973
cg06085905	-0.0354963	0.0170516	0.0403772	0.0120482	0.00959249	0.212555	0.0282919	0.0137514	0.0427137
cg06085927	-0.00210966	0.0119707	0.860528	0.00556724	0.0067342	0.410715	-0.00111938	0.00965384	0.907965
cg06085956	-0.0301743	0.0143191	0.0380403	0.0110671	0.00805534	0.173091	0.00520345	0.0115478	0.653424
cg06085970	-0.0130498	0.0157527	0.409752	0.0134339	0.00886178	0.133246	0.00264307	0.0127039	0.835686
cg06085985	-0.00266252	0.0138999	0.848551	0.00777305	0.00781947	0.323014	-0.00303397	0.0112096	0.787311
cg06085994	-0.00480919	0.00380626	0.209866	0.00296424	0.00214124	0.169873	0.00223796	0.00306959	0.46796
cg06085997	-0.00627593	0.00905533	0.490158	-0.00194041	0.00509415	0.70422	0.00689207	0.00730274	0.347964
cg06086012	-0.020004	0.0211957	0.347961	0.0225807	0.0119238	0.0616608	0.0119734	0.0170935	0.485551
cg06086071	-0.0119976	0.0353844	0.735399	0.0185534	0.0199058	0.353944	0.00671499	0.0285361	0.814529
cg06086073	0.00178217	0.0109188	0.870732	-0.00238883	0.00614243	0.698318	-0.00311149	0.00880552	0.724696
cg06086141	-0.000176838	0.0156153	0.990991	-0.0174001	0.00878451	0.0508508	0.00929705	0.0125931	0.462386
cg06086148	-0.00702923	0.00302851	0.0226801	0.00160603	0.00170371	0.348522	0.00594214	0.00244236	0.017073
cg06086177	0.0100577	0.0161597	0.53535	-0.00599447	0.00909076	0.51142	-0.00954166	0.0130321	0.466081
cg06086198	0.0136885	0.0257514	0.596414	-0.00634058	0.0144866	0.662725	-0.0269139	0.0207674	0.198494
cg06086243	-0.00280841	0.0031265	0.371584	0.00266474	0.00175884	0.133468	0.000950886	0.00252139	0.707018
cg06086267	0.00322795	0.0293913	0.912806	-0.00320528	0.0165343	0.84675	0.00231102	0.0237028	0.922559
cg06086275	-0.00157003	0.00939159	0.86763	-0.00705978	0.00528331	0.185037	0.00823675	0.00757392	0.279883
cg06086304	0.00650254	0.00783764	0.409057	0.00436321	0.00440912	0.325185	-0.00797697	0.00632072	0.210388
cg06086307	0.00471417	0.0251129	0.851544	0.00715265	0.0141274	0.61396	-0.00369031	0.0202525	0.855848
cg06086316	0.02316	0.0148962	0.123718	-0.00849103	0.00837996	0.313814	-0.017561	0.0120131	0.147479
cg06086389	0.00946755	0.0262249	0.718985	-0.00784405	0.014753	0.596327	-0.0159422	0.0211493	0.453056
cg06086443	-0.0188344	0.00837915	0.0271793	0.00435947	0.00471376	0.357667	0.0134892	0.00675743	0.0491135
cg06086465	0.00299731	0.0124735	0.810681	0.00353793	0.00701707	0.615433	-0.00614467	0.0100594	0.542934
cg06086513	0.00868449	0.0143511	0.546695	-0.00138383	0.00807333	0.86431	-0.0072873	0.0115736	0.530612
cg06086563	-0.00211884	0.00494601	0.669448	-0.00339074	0.00278242	0.226356	0.00313937	0.00398875	0.433437
cg06086582	-0.00632494	0.0082699	0.4465	0.00285438	0.0046523	0.541156	-0.00253922	0.00666932	0.704352
cg06086595	0.00962521	0.00901482	0.288675	-0.000765902	0.00507136	0.880314	-0.00244057	0.00727007	0.737923
cg06086598	-0.0282332	0.0131673	0.0348737	0.00347832	0.00740739	0.639861	0.0264128	0.0106189	0.0148241
cg06086611	0.00226876	0.010075	0.822375	0.00391696	0.00566778	0.491391	-0.0104566	0.00812508	0.201603
cg06086634	0.0130209	0.0226442	0.566797	-0.0112664	0.0127387	0.37896	0.00434273	0.0182616	0.812603
cg06086698	-0.0146358	0.0150164	0.332498	-0.000993367	0.0084476	0.906669	0.0157124	0.0121101	0.197984
cg06086731	0.00136103	0.00381377	0.722072	0.000820906	0.00214546	0.702954	-0.00414148	0.00307564	0.181707
cg06086785	0.00549328	0.00596178	0.359442	0.00317587	0.00335385	0.346358	-0.00570059	0.00480792	0.239058
cg06086807	-0.00695777	0.0189583	0.714527	-0.0041757	0.0106651	0.696386	0.00990066	0.015289	0.519011
cg06086816	0.0183155	0.0328717	0.578868	-0.0424848	0.0184922	0.0240508	-0.0225309	0.0265096	0.397761
cg06086824	0.00627211	0.00885316	0.480598	-0.0063556	0.00498042	0.20539	-0.009787	0.0071397	0.174051
cg06086829	9.19789e-06	0.0191119	0.999617	0.00667964	0.0107515	0.536083	0.000547771	0.0154129	0.971733
cg06086922	-0.00110457	0.0142737	0.938499	0.00116462	0.00802979	0.885024	-0.00153808	0.0115111	0.894021
cg06086933	-0.00923616	0.00979958	0.348605	0.00491449	0.00551283	0.375197	0.0121014	0.00790294	0.129421
cg06086990	0.00472298	0.00998568	0.637443	-0.0054864	0.00561753	0.33151	0.00507563	0.00805303	0.530205
cg06087019	0.0017517	0.00309707	0.573157	0.000890205	0.00174228	0.610716	-0.0018863	0.00249765	0.452199
cg06087028	0.00633114	0.0101795	0.53564	0.000679973	0.00572657	0.905762	-0.00318557	0.00820935	0.698955
cg06087029	0.00094259	0.00368192	0.798565	0.00115618	0.00207129	0.578181	-0.00318982	0.00296931	0.285745
cg06087090	0.00402755	0.0133065	0.762877	-0.00301676	0.0074857	0.687958	0.0134503	0.0107312	0.213501
cg06087101	0.00522092	0.00617948	0.40055	-0.00620844	0.00347632	0.0776776	-0.00487511	0.00498349	0.330726
cg06087157	0.0188288	0.0163884	0.253817	-0.0114074	0.00921943	0.219374	-0.0197212	0.0132166	0.13936
cg06087185	0.000636476	0.00285215	0.823949	-0.00187552	0.0016045	0.245707	0.00121969	0.00230014	0.597309
cg06087255	-0.0100394	0.0123714	0.419343	0.0133284	0.00695962	0.0588417	0.00917391	0.009977	0.360433
cg06087327	-0.00338567	0.0238396	0.887401	0.00867852	0.0134112	0.519304	0.0107575	0.0192256	0.577264
cg06087349	-0.00851325	0.00811058	0.296855	-0.00566916	0.00456267	0.217465	0.00453062	0.00654083	0.490407
cg06087421	-0.0271336	0.0133184	0.0447306	0.00878559	0.00749236	0.24423	0.0234684	0.0107407	0.0316414
cg06087424	-0.00654118	0.0118485	0.582349	0.000501416	0.00666545	0.940212	0.007013	0.00955529	0.465006
cg06087427	0.0132538	0.0331379	0.690191	0.0162822	0.018642	0.384899	-0.00630758	0.0267243	0.813982
cg06087428	-0.000147665	0.0069229	0.983032	-0.000244811	0.00389453	0.950025	-5.79431e-05	0.00558303	0.991744
cg06087430	0.00608573	0.00997157	0.543286	-0.0125931	0.00560959	0.0273689	-0.00178761	0.00804165	0.824619
cg06087449	0.0165315	0.0189419	0.385259	-0.0163121	0.0106559	0.129532	-0.0184664	0.0152758	0.230067
cg06087453	0.000142409	0.0289733	0.99609	0.0347981	0.0162992	0.0356424	0.0063861	0.0233657	0.785277
cg06087457	0.0279558	0.039003	0.475487	-0.0193116	0.0219415	0.381264	-0.0095961	0.0314543	0.76105
cg06087458	-0.00775535	0.0127135	0.543483	0.00387547	0.00715207	0.589327	0.00408306	0.0102529	0.691455
cg06087473	-0.0264604	0.0166203	0.115084	0.0108964	0.00934987	0.247113	0.0150695	0.0134035	0.264053
cg06087493	-0.00823298	0.0157706	0.602997	0.00633901	0.0088719	0.476873	-0.0156844	0.0127184	0.220897
cg06087498	0.00656432	0.00585534	0.265409	-0.00213884	0.00329397	0.517882	-0.00347434	0.00472208	0.4639
cg06087554	-0.0125427	0.00908386	0.170972	-0.00104087	0.0051102	0.839086	0.00299733	0.00732575	0.683459
cg06087564	0.0103169	0.0160272	0.521495	-0.000243185	0.00901623	0.978545	-0.00459801	0.0129253	0.722918
cg06087610	-0.00995202	0.0122537	0.418966	-0.0047717	0.00689342	0.490691	0.00134934	0.00988209	0.891714
cg06087623	0.0359427	0.0313257	0.25444	-0.0149682	0.0176225	0.398054	-0.0238493	0.0252628	0.347822
cg06087638	0.00400046	0.0188983	0.832861	-0.00281254	0.0106314	0.791997	0.00730111	0.0152407	0.63313
cg06087699	-0.00846441	0.00767031	0.272912	-0.00308054	0.00431499	0.477235	-0.00018206	0.00618578	0.976589
cg06087739	0.00258351	0.0173858	0.882222	0.00205185	0.00978051	0.834334	-0.00129718	0.0140209	0.926504
cg06087826	0.00871458	0.0101175	0.391475	-0.00242459	0.00569167	0.671192	-0.0130868	0.00815932	0.112443
cg06087882	-0.00895132	0.00798637	0.265519	-0.00339887	0.00449279	0.451431	0.00104413	0.00644067	0.871599
cg06087932	-0.0134623	0.0115406	0.246667	0.00441475	0.00649224	0.49835	-0.00323129	0.00930699	0.729307
cg06087962	0.00449131	0.003806	0.241268	-0.0033822	0.00214109	0.1179	-0.00278997	0.00306938	0.365936
cg06087988	0.0266753	0.0450078	0.554968	-0.0186725	0.0253195	0.462865	-0.0452618	0.0362969	0.215827
cg06088022	-0.0129433	0.0119731	0.282742	0.000638773	0.00673557	0.924668	0.00774354	0.00965581	0.424814
cg06088069	0.0145676	0.0324839	0.654964	-0.0276267	0.0182741	0.134295	-0.0182421	0.0261969	0.488111
cg06088102	-0.00473463	0.0106832	0.658759	5.76592e-06	0.00600994	0.999237	0.00370814	0.00861558	0.667995
cg06088188	0.0023098	0.00363642	0.527015	-0.00164462	0.0020457	0.423674	-0.00184907	0.00293262	0.530047
cg06088244	0.00270095	0.0108346	0.803738	-0.00133914	0.00609507	0.826625	-0.00879092	0.00873762	0.317223
cg06088282	-0.00440704	0.0121618	0.717977	0.00122394	0.00684172	0.858447	6.8882e-05	0.00980797	0.994413
cg06088314	-0.00802014	0.0102109	0.434375	-0.00617104	0.00574423	0.285727	0.0127103	0.00823466	0.126422
cg06088324	0.0061936	0.00274505	0.0266193	-0.000796464	0.00154425	0.60736	-0.00507837	0.00221376	0.0242569
cg06088360	0.00560243	0.00578153	0.335284	-0.00521282	0.00325244	0.112702	-0.00161478	0.00466256	0.729951
cg06088427	0.00207228	0.0259182	0.936461	-0.0139025	0.0145805	0.34304	0.00974722	0.0209019	0.642171
cg06088462	-0.00184154	0.00761606	0.80952	0.00903926	0.00428447	0.0378185	-0.000304413	0.00614203	0.960587
cg06088500	-0.00151584	0.0150482	0.92	0.0111053	0.0084655	0.19311	0.00812911	0.0121358	0.504771
cg06088571	0.00312991	0.0038722	0.421172	0.000558852	0.00217834	0.798146	-0.00224146	0.00312276	0.474861
cg06088575	-0.00248831	0.00822866	0.763089	-0.00347716	0.0046291	0.454636	0.00389104	0.00663606	0.559196
cg06088619	-0.00354855	0.0147978	0.81106	0.00526742	0.00832459	0.528593	0.00574409	0.0119338	0.631518
cg06088623	0.00320253	0.00441444	0.470158	0.00163936	0.00248338	0.510954	-0.00163675	0.00356005	0.646866
cg06088645	0.000522852	0.00943799	0.955951	-0.0095264	0.00530942	0.0763295	0.00589968	0.00761134	0.440422
cg06088684	-0.00120428	0.0075878	0.874272	0.00167706	0.00426857	0.695388	-0.00421498	0.00611924	0.49282
cg06088739	-0.00661124	0.00881124	0.455134	0.00779096	0.00495683	0.119721	0.00350539	0.00710589	0.623068
cg06088745	-0.020928	0.0082717	0.0132478	0.0125837	0.00465331	0.00826793	0.0148555	0.00667077	0.0285937
cg06088749	0.0212947	0.0152877	0.167274	-0.00210635	0.00860023	0.807111	-0.015754	0.0123289	0.204795
cg06088759	-0.0388366	0.0169093	0.0240917	-0.000901789	0.00951248	0.924696	0.0273683	0.0136367	0.0479311
cg06088764	0.00884388	0.0106178	0.40722	-0.0041072	0.00597315	0.49357	-0.0122265	0.00856283	0.156998
cg06088782	0.0147646	0.0170968	0.390246	-0.000786074	0.00961795	0.935054	-0.00495873	0.0137879	0.720005
cg06088858	-0.00950738	0.00945491	0.317487	0.0045085	0.00531894	0.399024	0.00924067	0.00762499	0.228911
cg06088880	-0.0478108	0.0149832	0.00198731	0.0256466	0.00842891	0.00311892	0.0274804	0.0120833	0.02547
cg06088918	-0.0100463	0.0246141	0.684187	0.0076339	0.0138468	0.582868	0.0149753	0.0198502	0.452686
cg06088942	-0.00853618	0.0174033	0.625049	0.0203939	0.00979035	0.0402501	0.000114398	0.014035	0.993516
cg06089008	-2.17999e-06	0.015626	0.999889	0.00724366	0.00879053	0.412229	0.00953639	0.0126017	0.45129
cg06089049	0.0287813	0.0160976	0.0773508	-0.00732966	0.00905581	0.420552	-0.0185024	0.012982	0.15775
cg06089089	0.00188424	0.0131224	0.886165	-0.00566834	0.00738212	0.444706	0.00961186	0.0105827	0.366307
cg06089130	-0.00651626	0.0113445	0.567216	-0.00732761	0.00638194	0.254116	0.00744311	0.00914886	0.418172
cg06089146	0.00309467	0.0145629	0.832223	0.00110382	0.00819249	0.893139	0.00387931	0.0117444	0.741977
cg06089152	0.00284655	0.00271012	0.296538	-0.00084013	0.0015246	0.583045	-0.000766057	0.0021856	0.726829
cg06089217	0.0115194	0.00774541	0.140647	-0.00401378	0.00435724	0.359566	-0.00828054	0.00624634	0.188503
cg06089298	-0.0104779	0.0221583	0.63752	0.0127166	0.0124653	0.310548	0.0133704	0.0178697	0.456396
cg06089322	0.000646521	0.0219313	0.976551	0.00707264	0.0123376	0.567984	-0.00028845	0.0176867	0.987026
cg06089353	0.00555992	0.0138179	0.688422	0.00310829	0.00777338	0.69026	-0.0064188	0.0111436	0.566131
cg06089406	0.00383958	0.0168688	0.820493	-0.00634936	0.00948967	0.505257	-0.00123967	0.013604	0.927607
cg06089463	0.0025691	0.0127251	0.840483	-0.00148677	0.0071586	0.835967	-0.0055533	0.0102622	0.589827
cg06089467	0.0034707	0.0138499	0.802733	0.00527158	0.00779138	0.500502	-0.00640515	0.0111694	0.56785
cg06089468	0.00557312	0.0121745	0.648287	-0.00965845	0.00684889	0.162123	-0.00304721	0.00981826	0.757046
cg06089497	0.00545513	0.00476909	0.255896	-0.00415523	0.00268289	0.125148	-0.00486701	0.00384607	0.209167
cg06089512	0.00302425	0.00298085	0.313195	-0.00154151	0.0016769	0.360561	9.93032e-05	0.00240393	0.967147
cg06089606	0.00336666	0.0142866	0.814271	0.00696011	0.00803707	0.388927	-0.00556125	0.0115216	0.630563
cg06089684	0.00345178	0.00426981	0.421108	0.00234462	0.00240201	0.331781	-0.000551405	0.00344342	0.873156
cg06089705	0.00249224	0.0121672	0.838193	-0.0129952	0.00684476	0.0610149	0.00325751	0.00981234	0.740721
cg06089712	4.93166e-05	0.00361744	0.989155	-0.000468135	0.00203502	0.818614	-0.000154674	0.00291731	0.957841
cg06089824	0.0151716	0.0138356	0.27593	-0.0119365	0.00778333	0.128844	-0.012097	0.0111578	0.281356
cg06089829	0.0275365	0.0106517	0.0114385	-0.00423548	0.00599222	0.481606	-0.021836	0.00859017	0.0128365
cg06089844	0.000809004	0.0028532	0.77745	-0.00226742	0.00160509	0.161412	0.000389202	0.00230099	0.866084
cg06089856	0.00996232	0.00916936	0.280338	-0.00693749	0.0051583	0.182229	-0.00698191	0.0073947	0.347755
cg06089892	0.0197597	0.028252	0.486205	-0.0136854	0.0158934	0.39162	0.00167453	0.022784	0.941584
cg06089934	0.000949705	0.00255166	0.710677	-0.000249097	0.00143546	0.862646	-0.00136858	0.00205781	0.507808
cg06089948	-0.00157682	0.013452	0.906964	-0.00503385	0.00756751	0.507728	0.00228242	0.0108484	0.833866
cg06089960	0.0126141	0.0110705	0.257724	-0.0083921	0.00622779	0.181392	-0.0161988	0.00892788	0.0731438
cg06089988	-0.00307187	0.012143	0.800899	0.00227201	0.00683116	0.740259	-0.00215911	0.00979284	0.826027
cg06090053	-0.0141652	0.01461	0.335019	-0.00681558	0.00821899	0.409287	0.00832428	0.0117824	0.481808
cg06090161	-0.00774656	0.020201	0.702326	0.0123544	0.0113642	0.280053	0.00738865	0.0162912	0.651319
cg06090275	-0.00140974	0.00260944	0.59044	0.000580353	0.00146796	0.693577	0.000147537	0.0021044	0.944272
cg06090305	-0.0061378	0.00919328	0.506172	0.00182778	0.00517175	0.724651	0.0040116	0.00741399	0.589864
cg06090312	0.00393844	0.0141716	0.781755	0.00394948	0.00797232	0.621597	-0.00768888	0.0114288	0.502921
cg06090314	0.0147151	0.0192424	0.446554	-0.0125192	0.0108249	0.250709	-0.0158674	0.0155182	0.309443
cg06090322	-0.0371149	0.0398775	0.354633	0.036659	0.0224334	0.105931	0.0231488	0.0321595	0.473616
cg06090351	0.00605765	0.00441213	0.173378	-0.0019503	0.00248208	0.434197	-0.00532856	0.00355819	0.137956
cg06090362	0.00182056	0.00768437	0.81329	0.000832937	0.0043229	0.847669	0.00199299	0.00619711	0.748546
cg06090383	0.00397199	0.00642038	0.537799	-0.00110946	0.00361183	0.759463	-0.00353882	0.00517776	0.496171
cg06090404	-0.000175294	0.0192437	0.992753	0.00842527	0.0108257	0.438574	1.06944e-05	0.0155192	0.999452
cg06090421	0.000259321	0.00299986	0.931317	-0.000865846	0.00168759	0.609236	-0.000269488	0.00241926	0.911568
cg06090426	-0.00101542	0.0165727	0.951288	0.00796475	0.00932313	0.39534	0.00118737	0.0133652	0.929418
cg06090569	-0.00133946	0.0061972	0.829397	0.00110523	0.00348628	0.752004	0.00252009	0.00499778	0.615396
cg06090630	0.00147374	0.00278784	0.598439	-0.000722801	0.00156832	0.646066	-0.000821799	0.00224828	0.715629
cg06090660	0.00275429	0.00386816	0.478389	-0.00208148	0.00217607	0.341516	-0.000600796	0.00311951	0.847737
cg06090666	-0.000379129	0.00907011	0.966756	-0.000367383	0.00510246	0.94277	0.00193914	0.00731466	0.791572
cg06090681	0.0119474	0.00979637	0.226001	0.000277417	0.00551102	0.959971	-0.00382795	0.00790035	0.629256
cg06090684	0.0115188	0.0318177	0.718231	-0.0096869	0.0178993	0.589794	-0.0221662	0.0256597	0.390099
cg06090725	0.00632793	0.0147403	0.668795	0.00564189	0.00829227	0.498114	-0.00831908	0.0118874	0.48595
cg06090739	0.00445919	0.00614073	0.469731	-0.00347649	0.00345451	0.317098	-0.00590923	0.00495223	0.236093
cg06090806	0.0165978	0.0197356	0.402701	-0.0144528	0.0111024	0.19651	-0.0203631	0.0159159	0.204231
cg06090818	-0.0536682	0.0457888	0.244439	0.0485852	0.0257589	0.0626892	0.0295267	0.0369267	0.426169
cg06090833	-0.00744378	0.015358	0.629147	0.00837843	0.00863976	0.334921	0.000953206	0.0123856	0.938835
cg06090837	0.0233371	0.0156011	0.138395	-0.0077587	0.00877655	0.379176	-0.0117368	0.0125817	0.353541
cg06090864	0.00802995	0.00878538	0.363296	-0.00662666	0.00494229	0.183555	0.000466996	0.00708504	0.947602
cg06090867	-0.000845337	0.0147413	0.954405	0.0109093	0.00829282	0.191875	0.00612717	0.0118882	0.607612
cg06090895	0.0044979	0.00816307	0.583075	0.00329347	0.0045922	0.475224	-0.00607693	0.00658317	0.358567
cg06090934	-0.000673982	0.0150099	0.96429	-0.00649224	0.00844393	0.444105	0.00429248	0.0121048	0.723761
cg06090978	0.00463242	0.0138541	0.738923	-0.00494268	0.00779374	0.527663	-0.00401418	0.0111727	0.720274
cg06091013	-0.00333169	0.00354037	0.349342	-0.000702655	0.00199166	0.725113	0.00325021	0.00285516	0.258167
cg06091035	-0.0185031	0.0140804	0.192347	-0.00237219	0.00792105	0.765305	0.00683221	0.0113553	0.54899
cg06091094	0.00449306	0.00702296	0.524044	-0.0067717	0.00395082	0.0901733	0.00167306	0.00566372	0.768409
cg06091119	0.000677408	0.00327379	0.836568	-0.000836039	0.0018417	0.651021	-0.000302808	0.00264017	0.908959
cg06091155	0.0317472	0.0150348	0.0376585	0.00583766	0.00845795	0.49195	-0.0165657	0.0121249	0.175465
cg06091171	-0.0138093	0.0263989	0.602265	0.0202614	0.0148509	0.176068	0.0113548	0.0212896	0.595185
cg06091177	-0.00316202	0.00267461	0.240409	0.00306522	0.00150462	0.0447407	0.00300996	0.00215696	0.16651
cg06091210	-0.0236332	0.01735	0.176752	-0.00590709	0.00976039	0.546652	0.0364567	0.013992	0.0108285
cg06091244	-0.0117495	0.0171693	0.495629	0.000834926	0.00965874	0.931318	-0.00614189	0.0138463	0.658477
cg06091288	-0.369894	0.155722	0.0197818	0.176979	0.0876025	0.0465065	0.179966	0.125583	0.155514
cg06091295	-0.029045	0.0223467	0.197202	0.0233075	0.0125713	0.0672041	0.0221658	0.0180217	0.222108
cg06091342	0.000327097	0.00793738	0.967225	-0.00461941	0.00446524	0.303824	-0.000942256	0.00640116	0.883322
cg06091412	0.0105208	0.0195652	0.592167	-0.0109827	0.0110065	0.321192	-0.00716416	0.0157785	0.650953
cg06091474	0.0117733	0.0140361	0.403944	-0.00131328	0.00789614	0.868301	-0.0162973	0.0113195	0.153611
cg06091475	0.00815749	0.00806168	0.314465	-0.0047452	0.00453516	0.298383	-0.00736413	0.0065014	0.260526
cg06091493	-0.0025863	0.0143094	0.857001	0.00854617	0.00804988	0.291401	-0.000280115	0.0115399	0.980691
cg06091535	-0.00708449	0.0112819	0.531719	0.0118127	0.00634671	0.066168	-0.0019118	0.00909836	0.834072
cg06091539	-0.000533478	0.0174283	0.975652	0.00180128	0.00980444	0.85467	0.0028018	0.0140552	0.842471
cg06091566	-0.00470594	0.0076711	0.541208	0.00194502	0.00431544	0.653345	0.00405425	0.00618642	0.514014
cg06091596	-0.0182924	0.034425	0.596548	-0.010622	0.019366	0.584795	-0.00550877	0.0277623	0.843185
cg06091640	0.00189558	0.00311915	0.544991	-0.000409907	0.0017547	0.815853	-0.00299106	0.00251546	0.237722
cg06091642	-0.0374401	0.0210666	0.079108	0.00601934	0.0118512	0.612831	0.0355507	0.0169893	0.0393727
cg06091647	0.0141436	0.0105406	0.183227	0.00170978	0.00592969	0.773787	-0.012016	0.00850054	0.161144
cg06091660	0.00877019	0.0187025	0.64032	-0.0156493	0.0105213	0.140609	-0.00694239	0.0150828	0.646487
cg06091768	-0.0130377	0.0109424	0.23678	-0.00402591	0.00615574	0.514871	0.0144897	0.00882459	0.104292
cg06091804	-0.0175295	0.0156913	0.267079	0.00236094	0.00882727	0.789763	0.00773414	0.0126544	0.542709
cg06091881	-0.00763705	0.0165096	0.644846	-0.0147699	0.00928762	0.115485	-0.00214818	0.0133143	0.872206
cg06091904	0.0100471	0.0116016	0.388922	-0.000440176	0.00652658	0.946387	-0.0104817	0.0093562	0.265745
cg06091929	-0.0046312	0.0108469	0.670489	-0.00547541	0.00610204	0.372088	0.0047585	0.0087476	0.587881
cg06091934	0.0182133	0.0395854	0.646618	0.0147492	0.0222691	0.50956	-0.00267224	0.0319239	0.933487
cg06091952	0.00307898	0.00285438	0.283778	-0.00205017	0.00160575	0.205161	0.000151391	0.00230193	0.947718
cg06092069	-0.00316519	0.0171289	0.853836	0.00471482	0.00963597	0.625894	0.00207992	0.0138137	0.880672
cg06092073	-0.0232041	0.0208917	0.269835	0.0189987	0.0117528	0.109685	0.014457	0.0168483	0.393266
cg06092084	-0.00110378	0.0124082	0.929327	3.17643e-05	0.00698033	0.99638	0.00147462	0.0100067	0.883194
cg06092094	-0.0156738	0.0117383	0.185352	0.000817851	0.00660346	0.901725	0.0119462	0.00946643	0.210415
cg06092123	0.0121378	0.0116046	0.298547	0.00198503	0.00652823	0.761819	-0.00317059	0.00935858	0.735604
cg06092168	0.0271543	0.0149696	0.0732111	-0.00620118	0.00842124	0.463531	-0.0251469	0.0120723	0.0402537
cg06092178	-0.0215726	0.0218727	0.326795	0.0234883	0.0123047	0.0596503	0.0147435	0.0176394	0.405596
cg06092244	-0.0111029	0.0104188	0.289594	0.00508136	0.00586116	0.388408	0.00970861	0.00840229	0.251135
cg06092265	0.00904774	0.0109505	0.410982	-0.010234	0.00616031	0.100343	-0.00557893	0.00883114	0.529256
cg06092290	-0.0147759	0.0223277	0.509906	0.0212029	0.0125606	0.0950695	0.0257833	0.0180064	0.155839
cg06092310	0.00305987	0.0182309	0.867108	-0.00703711	0.0102559	0.494486	0.012628	0.0147024	0.392807
cg06092312	0.00150269	0.0032725	0.647271	0.000539667	0.00184097	0.770127	-0.00294921	0.00263913	0.266932
cg06092382	-0.0146751	0.0127254	0.252053	-6.60332e-05	0.00715877	0.992662	0.0151919	0.0102625	0.142482
cg06092502	-0.0240823	0.0300595	0.425275	0.0353722	0.0169102	0.039443	0.024743	0.0242417	0.310302
cg06092573	-0.0073795	0.00872288	0.399932	-0.00661362	0.00490713	0.181317	0.00411584	0.00703463	0.560042
cg06092604	0.0307558	0.0258982	0.238313	-0.0267712	0.0145692	0.069628	-0.0269026	0.0208858	0.201213
cg06092636	0.0101754	0.0104715	0.333943	0.00106412	0.00589082	0.857079	-0.00378427	0.00844481	0.655208
cg06092654	0.00386917	0.0081279	0.63527	-0.00706335	0.00457241	0.126116	-0.000510436	0.0065548	0.938113
cg06092694	0.00606579	0.00913573	0.508511	-0.0100645	0.00513938	0.0534731	-0.00196841	0.00736758	0.789984
cg06092702	-0.000192056	0.00686063	0.977733	0.00505004	0.0038595	0.194241	-0.0017456	0.0055328	0.753155
cg06092729	-0.000740582	0.00279728	0.791842	-0.00135392	0.00157363	0.391999	0.00234605	0.00225589	0.301304
cg06092743	-0.00623909	0.0156507	0.691153	0.0128018	0.0088044	0.149623	0.00340822	0.0126216	0.787791
cg06092815	-0.00118312	0.00345575	0.732922	0.00291659	0.00194406	0.137254	-0.000529715	0.00278692	0.849706
cg06092834	0.00451332	0.0049916	0.368454	0.00445781	0.00280806	0.116112	-0.00251961	0.00402551	0.533051
cg06092869	-0.00535702	0.0322438	0.868441	0.0198192	0.018139	0.277644	0.0201037	0.0260033	0.441594
cg06092921	0.0405688	0.0142365	0.00549031	-0.0222004	0.00800886	0.00684453	-0.0262587	0.0114811	0.0246737
cg06092948	0.00853708	0.0194718	0.662185	-0.00815873	0.010954	0.458438	-0.00765337	0.0157032	0.627246
cg06092953	0.0277374	0.0309976	0.373409	-0.0137695	0.017438	0.431943	-0.0190167	0.0249983	0.448928
cg06093025	-0.00403708	0.011422	0.724629	0.00775223	0.00642555	0.230984	0.00268955	0.00921137	0.771012
cg06093038	-0.00287511	0.00274012	0.297031	0.00148064	0.00154147	0.339511	0.00148785	0.00220979	0.502584
cg06093044	-0.00918122	0.00790729	0.248848	0.00114923	0.00444831	0.79676	0.00146148	0.00637689	0.819277
cg06093070	0.000189513	0.003489	0.95681	-0.00136049	0.00196276	0.490104	-0.00129228	0.00281373	0.647208
cg06093100	-0.0434072	0.0186302	0.0221803	0.0164875	0.0104806	0.1194	0.0255239	0.0150245	0.0930111
cg06093152	-0.0279656	0.0167825	0.0993241	0.0164359	0.00944113	0.0853225	0.0210705	0.0135344	0.12323
cg06093185	0.0164458	0.0140718	0.24579	-0.00698135	0.00791619	0.380314	-0.00597527	0.0113483	0.599888
cg06093201	0.00165094	0.00566221	0.771324	0.0013365	0.00318532	0.675849	0.000922736	0.00456633	0.840342
cg06093202	-0.0024344	0.00996525	0.807596	0.00551629	0.00560603	0.327912	-0.00326085	0.00803655	0.685944
cg06093249	0.00892232	0.00912905	0.331167	-0.00410432	0.00513562	0.42641	-0.00429145	0.00736219	0.561502
cg06093253	-0.00229321	0.00861363	0.790706	0.000416093	0.00484566	0.931772	0.00104287	0.00694652	0.881019
cg06093273	-0.00484841	0.0128108	0.70603	-0.005056	0.0072068	0.48487	0.00595248	0.0103313	0.566031
cg06093279	0.00731238	0.00411223	0.0789461	0.00116594	0.00231337	0.615565	-0.00381138	0.00331634	0.253667
cg06093379	-0.00430454	0.00502159	0.393741	-0.000558572	0.00282493	0.843729	0.00402209	0.0040497	0.32344
cg06093395	0.00235475	0.00290352	0.41963	-0.00256333	0.0016334	0.120287	-0.000803921	0.00234156	0.732201
cg06093408	0.00605162	0.0135405	0.656064	0.00375927	0.0076173	0.622919	-0.0136919	0.0109198	0.213331
cg06093412	-0.0109468	0.0102436	0.288254	0.000856937	0.00576264	0.882138	0.0039724	0.00826106	0.631853
cg06093413	0.00559436	0.0105544	0.597457	-0.00407394	0.00593744	0.494489	-0.00876394	0.00851164	0.306099
cg06093460	0.0183307	0.0129832	0.161636	0.00401776	0.00730382	0.5837	-0.013807	0.0104704	0.190823
cg06093470	0.00441189	0.00737456	0.551258	0.00127297	0.00414862	0.759713	-0.00795173	0.00594727	0.184777
cg06093500	0.010642	0.0255361	0.677915	0.00420508	0.0143655	0.770449	-0.0282503	0.0205938	0.173739
cg06093506	0.023077	0.0165492	0.166816	-0.0039996	0.00930989	0.668568	-0.0120563	0.0133462	0.368896
cg06093522	0.0451461	0.0219888	0.0431331	-0.00353627	0.01237	0.775669	-0.0450353	0.017733	0.0129165
cg06093525	-0.00252946	0.0158362	0.873476	0.00352086	0.00890881	0.693677	0.00507976	0.0127713	0.691812
cg06093703	-0.00606469	0.0117804	0.60802	-0.00964405	0.00662714	0.149288	0.00709786	0.00950037	0.457057
cg06093707	-0.0029506	0.00701424	0.675066	0.00151881	0.00394592	0.701269	0.00353452	0.00565669	0.533751
cg06093712	0.00151878	0.00382054	0.691974	-0.00157886	0.00214927	0.464603	-0.000231454	0.0030811	0.940295
cg06093801	-0.0253225	0.0146259	0.0870173	-0.00281741	0.0082279	0.732879	0.0197755	0.0117951	0.097299
cg06093811	0.00173506	0.00375083	0.644847	0.000345583	0.00211006	0.870294	-0.000965719	0.00302489	0.750314
cg06093851	-0.00864396	0.0252855	0.733304	0.021541	0.0142246	0.133647	0.003913	0.0203917	0.848285
cg06093861	0.0676783	0.0945176	0.47593	-0.0534123	0.0531716	0.317976	0.0179153	0.0762244	0.814748
cg06093862	-0.0159753	0.00843941	0.0617687	0.01177	0.00474766	0.0151463	0.00966901	0.00680603	0.159076
cg06093878	0.00279674	0.0031673	0.379724	3.87144e-05	0.00178179	0.982716	-0.000822247	0.00255429	0.748313
cg06093949	0.00963393	0.00470395	0.0436413	-0.00277966	0.00264624	0.296505	-0.00650105	0.00379354	0.0902255
cg06093993	0.00772785	0.0116069	0.507342	-0.00547509	0.00652953	0.404095	-0.00448482	0.00936044	0.63308
cg06094002	0.00947084	0.00707465	0.184238	-0.00668756	0.0039799	0.0965642	-0.0101966	0.00570541	0.0774723
cg06094043	0.00536706	0.0118347	0.651343	-0.00286521	0.0066577	0.668022	-0.00331105	0.00954417	0.72951
cg06094046	-0.0155464	0.0300276	0.605987	0.0187156	0.0168923	0.271013	0.00707846	0.024216	0.770765
cg06094062	0.0030049	0.0103666	0.772627	-0.0116481	0.00583182	0.0489865	-0.00352326	0.00836023	0.674505
cg06094085	0.000185017	0.00854485	0.982776	-0.00205107	0.00480697	0.670686	-0.00276902	0.00689106	0.688819
cg06094104	-0.0194478	0.0122255	0.115377	0.00227912	0.00687755	0.741169	0.0117775	0.00985934	0.235585
cg06094111	0.000132942	0.00253051	0.958225	-0.000737781	0.00142356	0.605619	0.00142238	0.00204075	0.487711
cg06094113	0.00897683	0.0103863	0.38986	0.00218542	0.00584292	0.709314	-0.00814526	0.00837614	0.333593
cg06094126	-0.0181239	0.00857038	0.0373829	0.0118406	0.00482133	0.01609	0.0126593	0.00691164	0.0705153
cg06094150	0.0145918	0.0112712	0.198962	-0.00788966	0.0063407	0.216814	-0.000194998	0.00908974	0.982935
cg06094235	-0.00624154	0.0123319	0.614077	0.00213178	0.00693743	0.759377	0.00332419	0.00994518	0.739013
cg06094238	-0.00656505	0.00897348	0.466421	0.0103408	0.0050481	0.043602	-0.000586152	0.00723673	0.935635
cg06094281	0.00475736	0.00954284	0.6194	-0.0034223	0.0053684	0.525519	0.00275134	0.00769589	0.721598
cg06094325	0.0171749	0.00790834	0.0326612	-0.00353367	0.0044489	0.429245	-0.0150403	0.00637774	0.0206566
cg06094337	-0.00109991	0.00304085	0.718466	-0.00153334	0.00171065	0.372598	0.00446254	0.00245231	0.0723211
cg06094379	-0.0138143	0.0191813	0.47338	0.0122492	0.0107906	0.259492	0.00897072	0.0154689	0.563503
cg06094386	0.00842698	0.0182428	0.645309	0.00232873	0.0102626	0.821036	-0.00665321	0.014712	0.652256
cg06094400	-0.0252666	0.0156415	0.109938	0.03106	0.00879923	0.00067398	0.0195594	0.0126142	0.124716
cg06094436	0.0128091	0.00744418	0.0889469	-0.00514968	0.00418778	0.222206	-0.00664188	0.00600341	0.271696
cg06094456	0.0325158	0.0239895	0.178875	-0.0190637	0.0134955	0.161424	-0.0238496	0.0193465	0.221064
cg06094482	0.00692469	0.0086557	0.425932	-0.0018876	0.00486933	0.699244	-0.00759062	0.00698046	0.279929
cg06094512	-0.00921612	0.0144717	0.525943	0.00977187	0.00814119	0.233357	-0.00177644	0.0116708	0.879381
cg06094515	-0.00584378	0.0110449	0.59812	0.00712468	0.0062134	0.254738	0.00871814	0.00890725	0.330472
cg06094523	0.00836526	0.0131319	0.525825	-0.00617216	0.00738746	0.405784	-0.00504077	0.0105903	0.635311
cg06094588	-0.00864495	0.0124797	0.490371	-0.00302062	0.00702053	0.668099	0.0135225	0.0100643	0.182652
cg06094589	0.0137073	0.0166543	0.412784	-0.0140622	0.009369	0.137079	-0.0060797	0.013431	0.651945
cg06094590	-0.00239821	0.0195591	0.902703	0.00834378	0.0110031	0.450363	0.00502363	0.0157736	0.750899
cg06094611	-0.0232287	0.0126907	0.0706978	0.00913862	0.00713923	0.204008	0.0152858	0.0102345	0.138993
cg06094615	0.00257314	0.00485833	0.597745	0.000178057	0.00273309	0.948209	-0.00254072	0.00391803	0.51843
cg06094642	0.00450652	0.00671296	0.50384	0.00132098	0.00377643	0.727357	-0.00453081	0.00541372	0.404989
cg06094676	0.00468113	0.0209619	0.823825	0.0138464	0.0117923	0.243597	-0.0154822	0.0169049	0.362341
cg06094707	-0.00842377	0.01154	0.46742	0.000434353	0.00649192	0.946813	0.00494374	0.00930652	0.596657
cg06094745	0.00957856	0.0176882	0.589563	-0.0113291	0.00995061	0.258098	-0.0111847	0.0142648	0.435173
cg06094757	0.0106212	0.014985	0.480395	0.00203234	0.00842993	0.810069	-0.0144366	0.0120848	0.235561
cg06094762	0.0424204	0.0189606	0.0278839	-0.0181515	0.0106665	0.0924599	-0.0360038	0.0152909	0.0208483
cg06094776	0.00920555	0.014201	0.518581	-0.00124818	0.00798886	0.876215	-0.0124115	0.0114525	0.281546
cg06094779	0.000716249	0.00906534	0.937211	-0.00696736	0.00509978	0.175477	0.00292088	0.00731082	0.690506
cg06094815	-0.00324406	0.00672683	0.630863	0.00433093	0.00378423	0.255642	0.00258585	0.0054249	0.634826
cg06094882	-0.000957153	0.0101305	0.924949	-0.000163151	0.00569902	0.977228	0.00348179	0.00816986	0.671057
cg06094924	-0.00426245	0.0115705	0.713498	-0.0104144	0.00650906	0.113311	0.00688171	0.00933109	0.462848
cg06094937	-0.0178283	0.0185618	0.339537	0.00328652	0.0104421	0.753732	0.0197132	0.0149693	0.19141
cg06094959	-0.000452858	0.0101797	0.964621	-0.0132908	0.00572668	0.02269	0.00403404	0.00820951	0.62442
cg06094972	-0.0152988	0.00832039	0.0694499	-0.00115125	0.0046807	0.806309	0.0191412	0.00671004	0.00544338
cg06095024	0.0180737	0.00977131	0.0678363	-0.000804496	0.00549693	0.883989	-0.0159092	0.00788014	0.0466493
cg06095047	-0.000994785	0.0134166	0.941069	-0.00286885	0.00754762	0.704819	0.00225551	0.0108199	0.835369
cg06095093	0.0127929	0.0167866	0.448115	-0.0181966	0.00944342	0.0573327	-0.0065961	0.0135377	0.627342
cg06095115	-0.00668098	0.01213	0.58323	0.00881984	0.00682386	0.199686	-0.00165808	0.00978237	0.865808
cg06095136	-0.00426981	0.0130359	0.744064	0.00303161	0.00733347	0.680359	0.00497179	0.0105129	0.637482
cg06095190	0.00603406	0.00396902	0.13215	-0.00261397	0.00223281	0.244987	-0.00596207	0.00320085	0.0659658
cg06095195	-0.0119226	0.0154212	0.441591	0.00188979	0.00867534	0.82808	-0.000375535	0.0124366	0.975981
cg06095202	-0.00172009	0.0120312	0.886653	-0.00562173	0.00676824	0.408524	0.00147656	0.00970264	0.879405
cg06095270	-0.0218237	0.0145866	0.138319	0.0123637	0.00820583	0.135596	0.0132237	0.0117635	0.264124
cg06095296	-0.00968788	0.011839	0.415471	0.0110055	0.0066601	0.102131	0.00892655	0.00954762	0.352463
cg06095304	-0.0374462	0.0352222	0.290729	0.00519046	0.0198145	0.793992	-0.00798418	0.0284052	0.779331
cg06095316	-0.00258166	0.00392933	0.512941	0.000896349	0.00221047	0.686128	0.00166889	0.00316884	0.599803
cg06095331	-0.00589178	0.0133136	0.659225	0.00964101	0.00748969	0.201506	-0.00413341	0.0107369	0.701219
cg06095396	-0.0505261	0.0567009	0.375392	0.00953085	0.0318976	0.765825	0.00391491	0.0457269	0.931974
cg06095406	-0.0295012	0.0388712	0.449984	0.000253065	0.0218673	0.990794	0.0213815	0.031348	0.49705
cg06095422	-0.00818473	0.00847711	0.337029	0.00352748	0.00476886	0.461526	0.00862001	0.00683643	0.210797
cg06095433	0.0152779	0.0199062	0.444915	0.00506231	0.0111984	0.65238	-0.0123217	0.0160535	0.444888
cg06095510	-0.0200278	0.00989531	0.0461139	0.00422416	0.00556668	0.450054	0.0153585	0.00798015	0.0576269
cg06095560	0.000363051	0.00310351	0.907151	-0.00138954	0.0017459	0.428315	0.000511907	0.00250285	0.838429
cg06095573	-0.0225769	0.0144806	0.122685	0.00606775	0.00814617	0.458411	0.0259533	0.011678	0.0289103
cg06095582	-0.0133494	0.0162307	0.413105	-0.00657785	0.00913072	0.47325	0.00894658	0.0130894	0.496151
cg06095606	0.00746777	0.0116121	0.521889	-0.00302212	0.00653248	0.644812	-0.00982874	0.00936467	0.296897
cg06095631	0.00627861	0.00747041	0.403007	-0.00173558	0.00420254	0.680658	-0.00813165	0.00602457	0.18068
cg06095691	-0.00140776	0.00662125	0.832139	0.00302737	0.00372483	0.418631	-0.00671273	0.00533975	0.212152
cg06095695	-0.00424377	0.00314871	0.18131	-8.05651e-05	0.00177133	0.963829	0.00404564	0.0025393	0.114825
cg06095699	-0.00999429	0.00575216	0.0859234	0.00892748	0.00323592	0.00710115	0.00315858	0.00463887	0.497789
cg06095707	-0.000636294	0.0105947	0.95225	0.0115514	0.00596011	0.055929	0.0022873	0.00854414	0.789576
cg06095752	0.0173779	0.0107249	0.108867	-0.00585126	0.0060334	0.334892	-0.0187448	0.00864921	0.0330153
cg06095753	0.00151764	0.0153164	0.921304	-0.00604586	0.00861638	0.484801	0.00107521	0.0123521	0.930839
cg06095777	-0.00570265	0.00738019	0.441845	0.00243423	0.00415178	0.559222	0.00117028	0.00595181	0.84459
cg06095790	0.00199073	0.00729173	0.785507	0.00114647	0.00410202	0.780549	-0.00106308	0.00588047	0.856969
cg06095802	0.012389	0.0143327	0.389805	0.00235626	0.00806295	0.770821	-0.00439444	0.0115587	0.704756
cg06095814	-0.00532918	0.0040148	0.187936	0.000133882	0.00225856	0.95287	0.00647954	0.00323777	0.048557
cg06095916	-0.00166825	0.00586703	0.776839	0.000772475	0.00330055	0.815513	0.000316132	0.00473151	0.946887
cg06095990	-0.00836584	0.0124679	0.504046	0.00209852	0.00701391	0.765522	0.00644678	0.0100548	0.523142
cg06096015	-0.00603317	0.0159241	0.705728	-0.00283119	0.0089582	0.752743	0.00305799	0.0128421	0.812359
cg06096030	-0.0261236	0.0115038	0.0256835	0.00342164	0.00647157	0.598379	0.0137725	0.00927735	0.141368
cg06096061	-0.00888389	0.0250954	0.724212	0.0110583	0.0141176	0.43563	-0.000584067	0.0202384	0.977044
cg06096139	-0.0112979	0.0109622	0.305643	0.0106296	0.00616687	0.0884045	0.00836349	0.00884055	0.346811
cg06096174	0.00717953	0.00939838	0.447035	-0.00149666	0.00528713	0.777807	0.000488241	0.00757939	0.94879
cg06096175	-0.000864183	0.00271465	0.751008	0.00213334	0.00152715	0.166066	-0.00166599	0.00218925	0.44877
cg06096182	0.00311136	0.00622275	0.618369	0.00964479	0.00350066	0.00717588	-0.00256475	0.00501839	0.610626
cg06096184	-0.00520793	0.00891568	0.560679	0.00314922	0.00501559	0.531762	0.00154285	0.00719012	0.83061
cg06096208	0.0242582	0.0159311	0.131548	-0.0152884	0.00896217	0.0916828	-0.012707	0.0128478	0.325449
cg06096243	-0.00761691	0.00774374	0.328094	-0.00859968	0.0043563	0.0516205	0.00640129	0.006245	0.308259
cg06096245	0.0121159	0.0086405	0.164489	0.00159466	0.00486078	0.743669	-0.0112208	0.0069682	0.111043
cg06096279	0.00528483	0.0129248	0.683649	-0.00874818	0.00727097	0.232253	-0.0120317	0.0104233	0.251612
cg06096336	0.00701836	0.00796223	0.380556	-0.00484816	0.00447921	0.282149	-0.00702366	0.0064212	0.277122
cg06096373	-0.043578	0.0211891	0.0427886	0.0218645	0.0119201	0.0701148	0.0241603	0.0170881	0.161053
cg06096382	0.0378848	0.130325	0.771993	0.00598278	0.0733155	0.935154	-0.0551951	0.105102	0.60084
cg06096415	-0.00843959	0.00961895	0.382747	-0.00517777	0.00541122	0.341352	0.00941283	0.00775727	0.228331
cg06096427	0.0155362	0.014773	0.295934	-0.00215667	0.00831064	0.795871	-0.0164902	0.0119138	0.169941
cg06096446	0.00925592	0.0123225	0.454644	-0.00710556	0.00693213	0.308263	-0.00505511	0.00993758	0.61229
cg06096452	-0.00203046	0.00825802	0.80637	-0.00165096	0.00464562	0.723185	-0.00219781	0.00665975	0.742202
cg06096602	0.00996883	0.00700589	0.158419	-0.00312822	0.00394122	0.429569	-0.0011385	0.00564995	0.840785
cg06096677	-0.0138469	0.0120017	0.251838	-0.00114557	0.00675165	0.865671	0.00366602	0.00967886	0.705807
cg06096695	0.00702642	0.00312587	0.0271761	-0.000336089	0.00175849	0.848884	-0.00492812	0.00252088	0.0538791
cg06096706	-0.00569858	0.00979057	0.562075	-2.37528e-05	0.00550776	0.996569	0.00982255	0.00789568	0.216904
cg06096746	0.00102864	0.0299442	0.972677	-0.0101131	0.0168454	0.549872	0.0209351	0.0241487	0.388426
cg06096805	0.005952	0.00738535	0.422538	0.0047091	0.00415469	0.260215	-0.00826412	0.00595597	0.168906
cg06096824	-0.000443701	0.00693074	0.949105	0.00299183	0.00389894	0.445004	-0.00128485	0.00558935	0.818742
cg06096850	-0.00317851	0.0201565	0.875074	0.00909245	0.0113392	0.424869	0.00805636	0.0162553	0.621446
cg06096853	0.000981401	0.00331732	0.768073	-0.000366118	0.00186619	0.844934	-0.00010059	0.00267528	0.970095
cg06096870	0.00720547	0.0690751	0.917166	0.0694824	0.0388588	0.0773272	-0.00420998	0.0557062	0.939935
cg06096879	-0.00124266	0.00341349	0.71673	-0.00114598	0.00192029	0.552244	0.00240081	0.00275284	0.385598
cg06096901	-0.00540749	0.00929955	0.562457	0.00613211	0.00523153	0.244414	0.00878719	0.00749969	0.244602
cg06096913	-0.00858873	0.00999728	0.392698	0.00720316	0.00562405	0.203755	0.00975578	0.00806238	0.229619
cg06096916	0.00552953	0.00568116	0.333161	-0.00192025	0.00319598	0.54955	-0.00120641	0.00458161	0.792944
cg06096922	0.00783964	0.0105631	0.460028	-0.00325976	0.00594233	0.584742	-0.00664514	0.00851866	0.437517
cg06096988	0.0054368	0.00856129	0.527105	-0.00548944	0.00481622	0.257578	-0.00271603	0.00690431	0.695023
cg06096994	-0.000831143	0.00295247	0.779005	0.00136858	0.00166093	0.412255	-0.000881916	0.00238104	0.712012
cg06097000	-0.0116653	0.00889781	0.193379	0.00147886	0.00500553	0.768374	0.0154522	0.00717571	0.0341189
cg06097048	-0.00144113	0.0117332	0.902535	-0.00391602	0.00660061	0.554568	-0.00410922	0.00946233	0.665192
cg06097077	0.01251	0.0196424	0.525909	7.2016e-05	0.01105	0.994815	-0.00966388	0.0158408	0.543447
cg06097079	-0.00825631	0.010788	0.446198	-0.000502334	0.00606886	0.934227	0.00822631	0.00870005	0.347059
cg06097168	-0.00927938	0.0105036	0.379485	0.00076968	0.00590887	0.89667	0.0137032	0.00847069	0.109429
cg06097213	0.00121677	0.0119343	0.919032	-0.00149216	0.00671376	0.824649	-0.00188471	0.00962455	0.845216
cg06097216	-0.00553168	0.002906	0.0603546	-0.000293442	0.00163479	0.857974	0.00398625	0.00234357	0.0926111
cg06097220	0.00696194	0.00880255	0.431204	0.0102988	0.00495195	0.0405615	-0.0139461	0.00709889	0.0527341
cg06097236	-0.00105181	0.0256912	0.967439	0.00400158	0.0144528	0.78255	-0.0148822	0.0207189	0.474548
cg06097309	0.00903702	0.016605	0.587704	0.00305342	0.00934126	0.744567	-0.00743601	0.0133912	0.580154
cg06097311	-0.00573603	0.0166699	0.731625	-0.00176305	0.00937778	0.851323	0.00592818	0.0134436	0.660356
cg06097320	-0.0049536	0.00557046	0.376373	0.00421219	0.00313371	0.182475	0.00227615	0.00449234	0.613696
cg06097357	-0.000766376	0.00350218	0.827309	-0.00240103	0.00197018	0.226336	0.00413617	0.00282436	0.146756
cg06097361	0.00657456	0.0340417	0.847316	-0.0150462	0.0191504	0.434237	-0.0136211	0.0274532	0.621065
cg06097370	-0.00537369	0.00886821	0.546162	0.00467113	0.00498888	0.351767	0.00840609	0.00715183	0.243126
cg06097416	0.00587141	0.0166312	0.724936	-0.0100083	0.00935604	0.287774	-0.00528911	0.0134124	0.694314
cg06097423	0.0111276	0.00840301	0.188974	-0.00796187	0.00472718	0.0957974	-0.00282665	0.00677667	0.677646
cg06097438	0.00500375	0.00719951	0.488943	0.000734685	0.00405014	0.856487	-0.00489279	0.0058061	0.401762
cg06097533	0.0100131	0.0102153	0.329764	0.000154661	0.00574669	0.978592	-0.00605125	0.00823819	0.464644
cg06097537	0.0181389	0.00793218	0.024696	0.000824965	0.00446231	0.853768	-0.0191168	0.00639697	0.00366538
cg06097540	0.00093191	0.0113441	0.934721	0.00548421	0.0063817	0.392556	-0.00061492	0.00914851	0.946568
cg06097557	-0.00234695	0.0102774	0.819914	-0.00669447	0.00578162	0.250153	0.0034347	0.00828826	0.679621
cg06097562	-0.0253484	0.0200555	0.209718	0.0176378	0.0112824	0.121697	0.0172561	0.0161739	0.289034
cg06097580	0.00351397	0.00758786	0.644473	7.08796e-05	0.00426861	0.986791	-0.000661391	0.00611928	0.914185
cg06097592	0.000237349	0.00303986	0.937949	0.00105507	0.0017101	0.538908	-0.000291572	0.00245152	0.905607
cg06097615	-0.00826005	0.0104283	0.43052	0.00338459	0.00586654	0.56551	0.00620886	0.00841	0.462383
cg06097659	-0.0220169	0.0169284	0.196915	0.011406	0.00952322	0.234361	0.0125528	0.0136521	0.360448
cg06097704	-0.00317305	0.0055977	0.572311	-0.00112841	0.00314903	0.720981	0.00345192	0.00451431	0.44659
cg06097707	-0.014426	0.0119313	0.22998	0.00980951	0.00671205	0.147571	0.00818862	0.00962209	0.397148
cg06097717	0.00288754	0.0147841	0.845613	-0.00532892	0.0083169	0.523419	0.00247718	0.0119227	0.835906
cg06097727	0.0135937	0.00848539	0.112863	-0.00451599	0.00477352	0.346805	-0.0051069	0.00684311	0.457555
cg06097772	-0.00503216	0.010936	0.646586	0.0010625	0.00615214	0.863294	0.00369028	0.00881942	0.676691
cg06097803	-0.000675026	0.00362977	0.852912	-0.000466508	0.00204196	0.819837	0.00238803	0.00292726	0.4169
cg06097821	-0.00147742	0.0102261	0.885467	0.00255823	0.00575275	0.657669	-0.0010815	0.00824688	0.895974
cg06097849	0.00429059	0.0078184	0.584595	-0.00176377	0.0043983	0.689417	-0.000783851	0.00630521	0.901357
cg06097859	0.0147527	0.00699087	0.0377735	0.000456021	0.00393277	0.907962	-0.00429751	0.00563784	0.448014
cg06097861	0.0240756	0.0144387	0.0991092	-0.0155959	0.00812262	0.0582041	-0.0170116	0.0116442	0.147716
cg06097889	0.0191845	0.031091	0.538856	-0.020343	0.0174905	0.248049	-0.0177781	0.0250736	0.480243
cg06097977	0.00171217	0.00293094	0.560653	0.000746496	0.00164883	0.651886	-0.00150366	0.00236368	0.526386
cg06097994	0.00228321	0.0115446	0.843695	-0.000996334	0.00649453	0.878438	-0.00160136	0.00931027	0.863847
cg06098138	-0.000447819	0.0150658	0.976357	-0.000110059	0.0084754	0.98967	-0.00876039	0.01215	0.472874
cg06098146	0.00810335	0.00784405	0.304508	-0.00539018	0.00441273	0.225272	-0.00075538	0.00632589	0.905232
cg06098164	-0.00521636	0.00300758	0.0864713	0.00101963	0.00169194	0.548353	0.00475243	0.00242548	0.0533466
cg06098215	-0.000228372	0.00835385	0.978255	-0.00974971	0.00469953	0.0410468	7.74099e-05	0.00673703	0.990859
cg06098232	-0.00492052	0.00552419	0.375593	-0.0007588	0.00310768	0.807688	0.00453474	0.00445503	0.311617
cg06098236	0.00682997	0.00939158	0.469074	-0.00453299	0.00528331	0.393314	-0.00110581	0.00757391	0.884265
cg06098283	-0.0059826	0.00531138	0.263177	-0.000951171	0.00298796	0.751012	0.00847457	0.0042834	0.0511144
cg06098291	-0.0138615	0.0152739	0.366693	0.00282189	0.00859247	0.743406	-0.00880624	0.0123178	0.476617
cg06098342	-0.00585292	0.0107518	0.587616	0.00545122	0.00604853	0.370003	-0.0032726	0.0086709	0.7068
cg06098344	-0.00944221	0.0245695	0.701711	-0.00295109	0.0138218	0.83144	0.000866564	0.0198142	0.965219
cg06098368	-0.00420136	0.0273207	0.878148	0.0084961	0.0153695	0.581858	-0.00240846	0.022033	0.913213
cg06098425	0.00932498	0.0092145	0.314415	-0.0045424	0.00518369	0.383344	-0.00380673	0.00743111	0.609791
cg06098474	-4.4007e-05	0.00783731	0.995533	-0.00139368	0.00440894	0.752699	-9.1514e-05	0.00632046	0.988482
cg06098494	-0.000122907	0.00821082	0.988092	-0.00643193	0.00461906	0.16741	0.00103344	0.00662168	0.876348
cg06098505	0.0208552	0.0121116	0.0887207	-0.00349856	0.00681345	0.608948	-0.0179185	0.00976746	0.0700772
cg06098548	0.000853247	0.00826645	0.918033	0.00116492	0.00465036	0.802804	-0.00235931	0.00666654	0.724288
cg06098639	-0.00780161	0.00943797	0.410767	0.00612171	0.0053094	0.252145	0.00253606	0.00761132	0.739807
cg06098673	0.0103015	0.0219086	0.639414	-0.00100408	0.0123249	0.935261	-0.0146459	0.0176684	0.409464
cg06098690	0.0161513	0.0079161	0.0444235	-0.00210425	0.00445326	0.637768	-0.0107217	0.006384	0.0967347
cg06098693	-0.00120142	0.0113465	0.915924	0.00178712	0.00638306	0.780175	0.00236792	0.00915047	0.796434
cg06098705	0.00889174	0.0123856	0.474781	-0.0103015	0.00696761	0.142975	-0.00468639	0.00998844	0.640142
cg06098801	-0.0274369	0.0118904	0.0234579	0.00581933	0.00668901	0.38676	0.0170027	0.00958907	0.0797882
cg06098814	-0.00915846	0.0113613	0.422429	0.00970167	0.00639138	0.132743	0.00443588	0.0091624	0.629532
cg06098976	0.0307251	0.0217205	0.160848	-0.0186008	0.012219	0.131651	-0.0233847	0.0175166	0.185441
cg06099014	0.000772384	0.00856375	0.928347	0.00406757	0.00481761	0.400864	-0.0053503	0.0069063	0.440667
cg06099048	0.00856651	0.00695968	0.221764	-0.00683297	0.00391522	0.0845587	-0.0064573	0.00561269	0.253172
cg06099085	-0.0116903	0.0268425	0.664294	0.000338345	0.0151005	0.982176	0.0306204	0.0216473	0.160864
cg06099087	0.00775552	0.00806722	0.339097	-0.00227709	0.00453828	0.61714	0.00253655	0.00650587	0.697596
cg06099126	-0.00316075	0.0100758	0.754521	-0.00280226	0.00566825	0.622314	0.0033067	0.00812574	0.685074
cg06099173	0.0149548	0.00795145	0.0634274	-0.00309876	0.00447315	0.490356	-0.0106169	0.0064125	0.101478
cg06099188	-0.0102017	0.00658448	0.125012	5.54114e-05	0.00370415	0.9881	0.00799577	0.0053101	0.135834
cg06099218	-0.0114487	0.00562946	0.0451001	-0.00114335	0.0031669	0.718971	0.00733802	0.00453992	0.109728
cg06099227	0.0219148	0.0132988	0.103069	-0.00306286	0.00748133	0.683276	-0.0209366	0.0107249	0.0542131
cg06099244	0.00892639	0.0104331	0.394632	-0.00691379	0.00586921	0.242094	-0.00528176	0.00841384	0.531852
cg06099246	0.00770167	0.0160896	0.6334	0.00664294	0.00905134	0.465019	0.000284508	0.0129756	0.982558
cg06099276	-0.00677264	0.0108573	0.53444	0.000905706	0.00610788	0.882469	0.00492022	0.00875598	0.575645
cg06099303	-0.0214432	0.0213334	0.317679	-0.00273011	0.0120012	0.820593	-0.00389444	0.0172044	0.821463
cg06099304	-0.00163691	0.0118744	0.890683	0.000776038	0.00668002	0.90779	0.00362561	0.00957618	0.705924
cg06099315	-0.0317027	0.0180343	0.0823627	0.00367776	0.0101454	0.717873	0.0176605	0.0145439	0.228002
cg06099340	-0.0159386	0.0125508	0.207574	0.0222863	0.00706053	0.00220983	0.00163237	0.0101217	0.872259
cg06099359	0.00641394	0.00659541	0.333568	-0.00246869	0.0037103	0.50762	-0.00337101	0.00531891	0.527928
cg06099411	-0.00289772	0.00823109	0.725675	0.00659823	0.00463047	0.15783	-0.00215213	0.00663803	0.746574
cg06099431	-0.0444672	0.0250772	0.0797754	0.0217717	0.0141074	0.126476	0.0298458	0.0202237	0.143697
cg06099439	0.0065126	0.0145203	0.654923	-0.0115444	0.00816854	0.161227	-0.00463341	0.01171	0.693334
cg06099446	-0.00126003	0.0101848	0.901832	-0.000971354	0.00572955	0.865779	-0.00922093	0.00821362	0.264752
cg06099459	-0.00588015	0.00758463	0.44033	0.00461519	0.00426679	0.282466	0.00234712	0.00611668	0.702141
cg06099465	0.0122164	0.00857568	0.15795	-0.00805628	0.00482432	0.0986116	-0.00617539	0.00691592	0.374419
cg06099512	-0.0226689	0.0370455	0.542224	-0.0108884	0.0208403	0.602702	0.00531561	0.0298757	0.859206
cg06099646	0.00792641	0.0100072	0.430525	0.0119111	0.00562963	0.0372879	-0.0147722	0.00807039	0.0706917
cg06099659	0.00213218	0.00452546	0.638738	0.00062243	0.00254583	0.807441	-0.00577849	0.00364959	0.117061
cg06099697	-0.017436	0.0128123	0.177148	0.0137862	0.00720766	0.0591517	0.0176731	0.0103326	0.0908354
cg06099703	0.0102464	0.0200094	0.609923	-0.0117248	0.0112564	0.300545	-0.014336	0.0161367	0.376828
cg06099784	-0.001656	0.00483322	0.732724	0.00196406	0.00271897	0.472058	0.00272219	0.00389779	0.486838
cg06099852	-0.00102363	0.0205302	0.960351	0.00145187	0.0115495	0.900259	0.0122845	0.0165568	0.460156
cg06099975	-0.0114667	0.0149979	0.446655	0.00435728	0.0084372	0.606891	-0.00154147	0.0120952	0.898889
cg06099995	0.00750418	0.0110652	0.499502	0.00101381	0.00622484	0.871011	-0.0150291	0.00892365	0.0958143
cg06100056	-0.0433022	0.0370202	0.245395	-0.0182983	0.020826	0.38208	0.0324992	0.0298552	0.279426
cg06100062	0.00191849	0.00819171	0.815393	0.00469727	0.00460831	0.310952	-0.0046503	0.00660627	0.483405
cg06100108	0.00444857	0.0115612	0.701357	0.00751162	0.00650383	0.251346	-0.00996772	0.00932359	0.288058
cg06100147	0.00780383	0.016126	0.629681	-0.0137364	0.00907179	0.133688	-8.26447e-05	0.0130049	0.994944
cg06100161	0.0161691	0.00976152	0.101326	-0.0101655	0.00549142	0.0676191	-0.0108886	0.00787225	0.170238
cg06100166	0.0120308	0.00908972	0.189197	-0.00148004	0.00511349	0.772951	-0.00808656	0.00733047	0.273078
cg06100184	0.00946541	0.00801395	0.240851	0.00240738	0.00450831	0.594745	-0.00822929	0.00646291	0.206379
cg06100210	0.00127599	0.0165847	0.938854	0.00458641	0.00932986	0.62428	-0.00692941	0.0133749	0.60574
cg06100227	0.00910487	0.00495705	0.0697416	-0.00141616	0.00278863	0.612884	-0.00527224	0.00399765	0.190766
cg06100231	0.0250459	0.011204	0.0280091	-0.0062293	0.00630287	0.325797	-0.018089	0.00903551	0.048475
cg06100238	-0.00610808	0.00425056	0.154387	0.00543398	0.00239118	0.0255796	0.00206351	0.00342789	0.548792
cg06100240	0.0157563	0.0145373	0.281495	-0.00264339	0.00817806	0.747316	-0.00681084	0.0117237	0.562814
cg06100252	0.00289307	0.0092449	0.755095	0.000196488	0.00520079	0.969951	0.00195033	0.00745562	0.794269
cg06100291	0.000824878	0.00296973	0.781869	0.000771422	0.00167064	0.645439	0.00162889	0.00239496	0.498269
cg06100324	0.0106573	0.00807129	0.190245	-0.00708031	0.00454057	0.122631	0.00181305	0.00650915	0.781276
cg06100325	-0.00638475	0.00743335	0.392793	0.000244048	0.00418169	0.953598	0.00059047	0.00599468	0.921768
cg06100368	-0.000479206	0.0030114	0.873943	0.000596121	0.00169409	0.725797	0.00124141	0.00242857	0.610556
cg06100370	-0.000366028	0.00754427	0.961418	0.00017951	0.00424409	0.966362	-0.0013387	0.00608413	0.826375
cg06100373	0.0326586	0.0224078	0.148673	0.00393497	0.0126057	0.755685	-0.0292917	0.0180709	0.108737
cg06100421	0.000407204	0.00754818	0.957104	0.00290921	0.00424629	0.495133	0.00239162	0.00608728	0.695386
cg06100447	0.0226747	0.0230885	0.328849	0.00819604	0.0129886	0.529722	-0.0231851	0.0186199	0.216488
cg06100457	0.00379806	0.0071594	0.597149	-0.00558234	0.00402758	0.169363	-0.00877273	0.00577375	0.132369
cg06100461	-0.00678711	0.0123348	0.583596	-0.00480558	0.00693901	0.490482	-0.00323567	0.00994745	0.745771
cg06100474	-0.0181449	0.0142028	0.204884	0.0182214	0.0079899	0.0250767	0.0131667	0.011454	0.253559
cg06100532	0.0105218	0.0305874	0.731702	0.00384844	0.0172072	0.823564	0.0033028	0.0246674	0.893804
cg06100533	0.0144793	0.0105858	0.17498	-0.00844958	0.00595514	0.159593	-0.00860052	0.00853702	0.316584
cg06100542	-0.0212726	0.0218469	0.332962	0.0128622	0.0122902	0.298276	0.0233238	0.0176186	0.189113
cg06100552	0.00711497	0.00628633	0.260895	-0.00565799	0.00353643	0.113327	-0.00409666	0.00506966	0.421304
cg06100560	-0.00245005	0.00730681	0.738217	-0.000995778	0.00411051	0.809169	0.00264178	0.00589264	0.655064
cg06100570	0.00278934	0.0267686	0.917255	0.021314	0.0150589	0.160612	-0.00496815	0.0215877	0.818538
cg06100576	-0.0181714	0.0248642	0.466894	-0.00276328	0.0139875	0.843866	-0.00164297	0.0200519	0.93489
cg06100588	-0.00151658	0.00742928	0.838736	0.00275266	0.0041794	0.511917	0.00259791	0.0059914	0.665673
cg06100608	-0.0170613	0.0183001	0.353818	-0.00115274	0.0102949	0.911109	0.0146643	0.0147582	0.32322
cg06100618	-0.00133367	0.0131334	0.919355	0.0194961	0.0073883	0.00989558	0.00973955	0.0105915	0.360405
cg06100622	0.00408796	0.00346406	0.241251	-0.00156435	0.00194874	0.424359	-0.00392784	0.00279362	0.163368
cg06100639	-0.0167364	0.0186467	0.371959	0.0304374	0.0104898	0.00472628	0.0142194	0.0150377	0.347043
cg06100680	-0.00306465	0.0254554	0.904456	0.0127577	0.0143201	0.375502	-0.00955881	0.0205287	0.64267
cg06100683	0.00338525	0.0132528	0.799002	-0.000487747	0.00745544	0.947992	-0.0107978	0.0106878	0.315223
cg06100684	0.0321826	0.020809	0.125683	-0.00843728	0.0117063	0.473042	-0.0366111	0.0167816	0.0318981
cg06100756	0.0135893	0.0257314	0.59879	-0.00170218	0.0144754	0.906669	-0.0128933	0.0207512	0.536048
cg06100762	0.00178564	0.00705537	0.80081	-0.00207909	0.00396905	0.601763	-0.00459318	0.00568985	0.42177
cg06100790	0.00719001	0.0304725	0.814039	0.00889491	0.0171426	0.605194	-0.000711362	0.0245748	0.976975
cg06100807	-0.00268769	0.0073093	0.714005	-0.0020422	0.0041119	0.620714	0.00686627	0.00589464	0.247345
cg06100899	0.000901233	0.00184353	0.626197	1.54639e-05	0.00103709	0.988138	-0.00249	0.00148673	0.0976445
cg06100973	0.00865678	0.00883992	0.330219	-0.00587036	0.00497297	0.241113	-0.00557181	0.00712902	0.43664
cg06100991	0.00549735	0.00268831	0.0439573	-0.00103884	0.00151233	0.494007	-0.00188295	0.00216801	0.387559
cg06101027	0.000381742	0.00717879	0.957716	0.00020908	0.00403848	0.958832	0.00565776	0.00578939	0.331212
cg06101079	0.0119871	0.00819964	0.147455	-0.007161	0.00461277	0.124276	-0.00850808	0.00661266	0.201715
cg06101084	0.0178062	0.0216202	0.412478	-0.0107077	0.0121626	0.381139	-0.00538025	0.0174358	0.7584
cg06101177	0.000936871	0.00326889	0.775115	0.000552005	0.00183894	0.764776	-0.00238654	0.00263622	0.367872
cg06101180	0.00680768	0.014772	0.646084	-0.0132683	0.00831013	0.114056	-0.00141059	0.011913	0.906025
cg06101192	-0.00156995	0.00292242	0.592526	0.000577204	0.00164403	0.726389	0.00156322	0.00235681	0.508948
cg06101212	-0.00974127	0.00807142	0.230825	-0.00300046	0.00454064	0.510526	0.00690206	0.00650926	0.291991
cg06101225	0.00374002	0.00262423	0.157765	-0.000532653	0.00147628	0.719139	-2.46281e-05	0.00211633	0.990742
cg06101255	0.00219435	0.00269116	0.417127	-0.000359538	0.00151393	0.812851	-0.00135718	0.00217031	0.533425
cg06101274	0.00147191	0.00319909	0.646616	-0.000511416	0.00179967	0.77697	-0.00341375	0.00257993	0.189318
cg06101324	-0.00820183	0.0360961	0.820797	0.0128191	0.0203062	0.529545	0.00640456	0.02911	0.826389
cg06101456	0.00321338	0.00366443	0.383007	-0.00179542	0.00206146	0.386235	-0.000230203	0.00295521	0.938093
cg06101576	-0.00887208	0.0263818	0.737477	-0.0018789	0.0148413	0.899556	-0.00754345	0.0212758	0.723801
cg06101607	0.00426026	0.0158197	0.788351	-0.0143224	0.0088995	0.111248	-0.000444622	0.0127579	0.972281
cg06101661	-0.00519183	0.0159718	0.745933	0.00874696	0.00898508	0.333068	0.00920747	0.0128806	0.476672
cg06101723	0.00884936	0.00870458	0.312213	-0.00112855	0.00489683	0.818284	-0.00608306	0.00701987	0.388629
cg06101725	0.00169264	0.00399059	0.672522	-0.0027369	0.00224494	0.226163	-0.00184454	0.00321824	0.568055
cg06101738	0.000310546	0.00313381	0.921296	-0.000717922	0.00176295	0.684865	-0.000385251	0.00252729	0.879204
cg06101750	-0.0143889	0.015974	0.370255	-0.00282579	0.00898627	0.753945	0.00216037	0.0128823	0.867218
cg06101761	0.00607362	0.00872657	0.488333	-0.00476354	0.0049092	0.334635	-0.00743913	0.00703761	0.293482
cg06101789	-0.00582675	0.0127194	0.64805	0.00138235	0.00715541	0.847272	0.000887704	0.0102577	0.93124
cg06101841	-0.00531876	0.014548	0.71557	-0.0121131	0.00818407	0.142548	0.0123685	0.0117323	0.294767
cg06101851	-0.0325506	0.0246602	0.190391	0.0276692	0.0138728	0.0493028	0.00934917	0.0198874	0.639484
cg06101900	-0.0190761	0.0126761	0.136059	0.0135684	0.00713103	0.0604624	0.012298	0.0102227	0.232314
cg06101959	-0.00386629	0.0128306	0.763895	-0.00589162	0.00721793	0.41664	0.00413703	0.0103473	0.690294
cg06101996	-0.0436804	0.0184924	0.0204577	0.0139188	0.010403	0.184479	0.0330236	0.0149133	0.0294798
cg06102017	-0.00257265	0.00271343	0.345759	-0.000562032	0.00152646	0.713645	0.00119562	0.00218827	0.586239
cg06102120	0.0139493	0.0127771	0.278029	0.00174343	0.00718784	0.808936	-0.0182219	0.0103042	0.0805814
cg06102127	0.0025561	0.00787974	0.74644	-0.000885569	0.00443281	0.842133	-0.00857533	0.00635468	0.180775
cg06102129	0.0185113	0.0139073	0.18673	-0.00499277	0.00782364	0.525082	-0.0188166	0.0112156	0.0970761
cg06102149	0.00905131	0.0107843	0.403655	-0.00243794	0.00606682	0.688805	-0.011372	0.00869712	0.194547
cg06102153	-0.00182192	0.00752237	0.809209	-0.00184887	0.00423177	0.663289	0.0041676	0.00606647	0.49396
cg06102242	0.0355281	0.0290034	0.223973	-0.0314265	0.0163161	0.0574335	-0.040823	0.02339	0.0845434
cg06102257	-0.0152279	0.00695059	0.0311975	-0.00609781	0.00391011	0.122594	0.0162428	0.00560535	0.00477972
cg06102266	0.0166516	0.0253155	0.512469	-0.00866353	0.0142415	0.54459	-0.0150243	0.0204159	0.46381
cg06102292	-0.00808405	0.0142648	0.572401	0.00506987	0.00802475	0.529227	0.0160109	0.0115039	0.16762
cg06102300	0.0259201	0.0262162	0.325613	-0.0210412	0.0147481	0.15733	-0.0244897	0.0211423	0.249974
cg06102330	-0.00255084	0.00361634	0.482512	-0.000162257	0.0020344	0.936618	-0.000557759	0.00291643	0.848788
cg06102340	0.0401648	0.0200647	0.0484994	-0.0211091	0.0112876	0.064909	-0.0270832	0.0161813	0.0978595
cg06102342	-0.000934695	0.00935009	0.920606	0.00233721	0.00525997	0.657927	0.00291815	0.00754045	0.699724
cg06102361	0.00400558	0.0175039	0.819544	-0.00943411	0.00984698	0.340744	-0.00413203	0.0141162	0.770453
cg06102372	-0.00660903	0.0114803	0.56635	-0.0129632	0.00645835	0.0479054	0.0169405	0.00925839	0.0707944
cg06102397	0.000511508	0.0154969	0.973746	-0.000942861	0.00871788	0.91413	0.0113054	0.0124976	0.368229
cg06102403	0.00469254	0.00340809	0.172164	-0.000816644	0.00191725	0.671224	-0.00452023	0.00274848	0.10374
cg06102419	0.0504552	0.0627441	0.423558	-0.0670861	0.0352972	0.0607432	-0.0396503	0.0506005	0.435455
cg06102452	0.01116	0.015491	0.473244	-0.0118863	0.00871457	0.176182	-0.0116204	0.0124928	0.354919
cg06102482	-0.00682025	0.00832829	0.415119	-0.00358524	0.00468514	0.446251	0.00888272	0.00671641	0.189536
cg06102542	0.00540455	0.0105027	0.608178	-0.0123958	0.00590839	0.0388736	0.00169287	0.00847	0.842062
cg06102564	0.00302035	0.00421312	0.475407	0.00148584	0.00237012	0.532402	-0.000359524	0.0033977	0.915979
cg06102589	-0.0124045	0.0273351	0.651133	0.0266825	0.0153776	0.0863374	0.00159873	0.0220446	0.942356
cg06102602	-0.0169967	0.0224264	0.450614	0.0273548	0.0126161	0.0329351	0.0156141	0.0180859	0.390386
cg06102612	0.000475983	0.00302497	0.875341	0.00122863	0.00170172	0.472281	-0.00127881	0.00243951	0.601498
cg06102678	-0.000999155	0.0122803	0.935345	-0.00271278	0.00690838	0.695539	-0.00159	0.00990354	0.87283
cg06102690	0.00825929	0.00449562	0.0696768	-0.0045049	0.00252904	0.0784413	-0.00245946	0.00362552	0.499378
cg06102764	-0.00787309	0.0100569	0.435886	0.00212268	0.00565756	0.708451	0.00307953	0.00811042	0.705115
cg06102777	-0.0042935	0.00317333	0.179645	-0.00108259	0.00178518	0.545844	0.0019765	0.00255916	0.442064
cg06102910	0.00360965	0.00663748	0.587983	-0.00564203	0.00373397	0.134497	-0.00312448	0.00535285	0.560965
cg06102930	-0.000801495	0.00435485	0.854415	-0.0026483	0.00244986	0.282753	0.000602722	0.003512	0.864146
cg06102954	-0.0306939	0.0341568	0.371395	0.00499705	0.0192152	0.795448	0.00919353	0.027546	0.739389
cg06102971	-0.000329609	0.00714097	0.963293	-0.00432469	0.00401721	0.284732	0.00459557	0.00575889	0.427097
cg06103031	0.00333652	0.00491371	0.498968	-0.00160477	0.00276425	0.563082	-0.00577713	0.0039627	0.148559
cg06103064	0.00898583	0.0114033	0.432887	-0.00899536	0.00641501	0.164486	-0.00802454	0.00919627	0.385347
cg06103076	0.00417911	0.0183105	0.820011	-0.00078894	0.0103007	0.939129	0.0147842	0.0147667	0.319579
cg06103086	-0.00268445	0.0128174	0.834608	-0.00275648	0.00721056	0.703205	3.85385e-05	0.0103367	0.997034
cg06103218	0.00942081	0.0165452	0.570588	-0.0158731	0.00930765	0.0917745	-0.0162901	0.013343	0.22551
cg06103237	0.00233918	0.00978277	0.811594	-0.00322799	0.00550337	0.559062	0.00628697	0.00788939	0.427735
cg06103243	0.0214767	0.0230572	0.354256	0.0047728	0.012971	0.713818	-0.0309418	0.0185946	0.0997916
cg06103258	-0.0104642	0.00974209	0.285808	0.00691786	0.00548049	0.210304	0.00145679	0.00785658	0.853339
cg06103264	-0.00771814	0.00763033	0.314644	0.000725954	0.0042925	0.866103	0.00620079	0.00615354	0.316469
cg06103302	-0.0110577	0.00649347	0.0922419	2.02074e-05	0.00365295	0.995599	0.00750318	0.00523671	0.155582
cg06103331	-0.000433339	0.0083753	0.958857	-0.00116741	0.00471159	0.804906	0.00258228	0.00675432	0.703182
cg06103338	-0.0146791	0.0201086	0.467404	0.00102713	0.0113123	0.927867	0.0019555	0.0162168	0.904304
cg06103350	0.00645493	0.00786756	0.414255	0.000495833	0.00442596	0.911065	-0.0132153	0.00634485	0.0402715
cg06103367	0.0045338	0.00238888	0.0611062	-0.00257107	0.00134388	0.0590939	-0.00280476	0.00192653	0.149115
cg06103377	0.00845602	0.0149207	0.572392	0.00256102	0.00839379	0.761029	-0.00346874	0.012033	0.773842
cg06103395	-0.00314503	0.0104484	0.764145	0.00776625	0.00587784	0.189955	0.00467731	0.0084262	0.58029
cg06103403	0.00675043	0.0114265	0.556241	0.00460239	0.00642805	0.475963	-0.000899295	0.00921496	0.922487
cg06103412	-0.0147617	0.0147577	0.32002	0.00505686	0.00830207	0.544077	0.0159796	0.0119015	0.182957
cg06103618	-0.0073432	0.00836624	0.382571	0.00598073	0.00470649	0.207288	0.00237712	0.00674701	0.725469
cg06103624	0.0348329	0.0257805	0.180238	0.00397349	0.014503	0.784767	-0.0173498	0.0207909	0.406344
cg06103642	0.00585342	0.0143298	0.68395	-0.00292559	0.00806136	0.717569	-0.00746793	0.0115564	0.51988
cg06103654	-0.00014711	0.00316993	0.963094	0.000469416	0.00178327	0.793008	0.00152281	0.00255641	0.552971
cg06103657	-0.00822023	0.0112308	0.46622	0.00247942	0.00631796	0.695715	0.0046535	0.00905714	0.608729
cg06103677	-0.00255078	0.00359982	0.480519	0.000928139	0.0020251	0.647895	0.00259599	0.0029031	0.373733
cg06103746	-0.00311926	0.00492654	0.528333	-0.0022644	0.00277146	0.416189	0.000464052	0.00397304	0.907294
cg06103812	-0.000775452	0.00617143	0.900304	-0.00158565	0.00347178	0.649034	-0.000154236	0.00497699	0.97535
cg06103928	0.02059	0.0289872	0.479454	-0.0106445	0.016307	0.515673	-0.0349141	0.023377	0.139003
cg06104007	0.0027845	0.00368226	0.451623	-0.00245897	0.00207148	0.238511	0.00127239	0.00296958	0.669389
cg06104132	-0.00166378	0.00670895	0.804737	0.00459662	0.00377417	0.226626	-0.00269471	0.00541048	0.619732
cg06104137	-0.0153741	0.00875747	0.0827688	0.00392735	0.00492659	0.42757	0.00987736	0.00706253	0.165583
cg06104251	-0.0226618	0.0104081	0.0322279	0.00300153	0.00585515	0.60954	0.0154379	0.00839368	0.0693726
cg06104278	-0.0220325	0.00909826	0.0175782	0.00703142	0.0051183	0.173122	0.014384	0.00733736	0.0532278
cg06104343	-0.0187785	0.0124221	0.134318	0.00370052	0.00698813	0.597809	0.0235567	0.0100179	0.0210129
cg06104408	0.00469138	0.0211674	0.825132	-0.0126101	0.0119079	0.292614	-0.00861845	0.0170706	0.614956
cg06104432	-0.00266497	0.00864277	0.758573	0.00746613	0.00486206	0.128353	0.00484747	0.00697003	0.488656
cg06104510	-0.0270833	0.0160721	0.0956359	-0.00318963	0.00904151	0.725129	0.0169335	0.0129615	0.194924
cg06104511	-0.00176905	0.00439461	0.688291	-0.000959904	0.00247222	0.698783	0.000250134	0.00354407	0.943899
cg06104546	-0.00300272	0.00695216	0.666899	-0.000655695	0.00391099	0.867253	0.00335641	0.00560662	0.550998
cg06104589	0.00764704	0.0116645	0.513865	-0.00583469	0.00656198	0.376423	-0.00381151	0.00940696	0.686363
cg06104657	0.00073679	0.00313196	0.814581	-0.000616356	0.00176191	0.727337	0.00146724	0.00252579	0.562843
cg06104667	-0.0326261	0.0174678	0.0652379	-0.00539391	0.00982665	0.584509	0.00671437	0.014087	0.634846
cg06104742	0.0151502	0.00866347	0.0839459	0.00208557	0.0048737	0.66979	-0.0144983	0.00698672	0.0409983
cg06104764	0.0111456	0.00692887	0.111418	0.000745182	0.00389789	0.848844	-0.00897882	0.00558784	0.111796
cg06104769	-0.0386148	0.0264068	0.147345	0.0235478	0.0148554	0.116648	0.036	0.021296	0.0946041
cg06104793	-0.014221	0.0125659	0.260939	0.00537385	0.00706906	0.449243	0.013121	0.0101339	0.198906
cg06104799	-0.00752761	0.00656586	0.254815	0.00293714	0.00369368	0.428723	0.00715688	0.00529509	0.180087
cg06104841	0.0455415	0.0477811	0.343228	-0.056234	0.0268797	0.0394159	0.0028902	0.0385334	0.940387
cg06104877	0.00542323	0.00935859	0.56379	-0.000662292	0.00526475	0.900189	-0.0105849	0.00754731	0.164416
cg06104914	-0.0138299	0.0153065	0.368796	0.006247	0.00861079	0.470147	0.00933098	0.012344	0.451793
cg06104935	0.0173774	0.00937212	0.0671841	-0.00354927	0.00527236	0.502656	-0.00836837	0.00755821	0.271335
cg06104956	0.0348171	0.0165744	0.0386332	-0.0128918	0.00932404	0.170398	-0.0298096	0.0133665	0.0283712
cg06104959	0.00345069	0.0135436	0.799505	-0.00365508	0.00761904	0.632652	0.00182712	0.0109223	0.867545
cg06104972	0.0176635	0.0169398	0.300032	-0.0087284	0.00952961	0.362298	-0.00979972	0.0136612	0.475132
cg06104975	0.0171525	0.0116887	0.145945	-0.0128294	0.00657555	0.0543426	-0.0228773	0.00942642	0.0173393
cg06104989	0.00674712	0.00774692	0.386239	-0.00735772	0.00435809	0.0950215	-0.000382549	0.00624757	0.951318
cg06104991	-0.0207064	0.0118214	0.0834481	0.012801	0.0066502	0.0575852	0.0172714	0.00953342	0.0735686
cg06105068	-0.00637548	0.0159742	0.690813	0.0059609	0.00898642	0.508919	0.00589378	0.0128825	0.648477
cg06105085	0.00275653	0.00281328	0.329952	0.00259201	0.00158263	0.105163	-0.000224543	0.00226879	0.921395
cg06105093	0.00234745	0.010595	0.825186	0.00212095	0.0059603	0.722837	-0.00262008	0.00854441	0.759865
cg06105288	2.85488e-05	0.00311794	0.992716	0.00215915	0.00175402	0.221729	-0.00169507	0.00251448	0.502062
cg06105296	-0.00785704	0.0111192	0.481735	0.00598387	0.00625517	0.341469	0.0159374	0.00896713	0.0790946
cg06105327	-0.0109363	0.0392492	0.7812	-0.0315212	0.02208	0.157072	0.0148889	0.0316528	0.639287
cg06105378	0.000573799	0.00642926	0.929095	-0.00298971	0.00361683	0.410772	0.00143361	0.00518492	0.782839
cg06105546	0.00677571	0.0149746	0.652076	-0.00590043	0.00842409	0.485576	-0.00803633	0.0120764	0.507559
cg06105555	-0.00615184	0.0133495	0.646097	0.00423985	0.00750985	0.573852	0.00946497	0.0107658	0.381787
cg06105596	0.0746522	0.0246471	0.0032507	-0.0108667	0.0138654	0.435378	-0.0668403	0.0198768	0.00115885
cg06105614	-0.00757173	0.0169293	0.655829	0.0131808	0.00952373	0.169983	0.0059333	0.0136528	0.664965
cg06105669	0.00946215	0.0103859	0.364841	-0.00966912	0.00584267	0.10163	-0.00456555	0.00837579	0.58712
cg06105681	-0.000106625	0.00318994	0.973414	0.00110289	0.00179453	0.54047	-0.000472094	0.00257255	0.854834
cg06105694	-0.000985752	0.00551893	0.858667	0.00300699	0.00310472	0.335532	-0.00275523	0.00445079	0.537544
cg06105699	0.0244892	0.0324437	0.452443	-0.0252064	0.0182515	0.17088	-0.006578	0.0261645	0.802104
cg06105747	0.00587746	0.0234921	0.803045	-0.00228208	0.0132157	0.863314	0.0051915	0.0189454	0.784731
cg06105768	-0.0545277	0.0411626	0.188824	0.0251306	0.0231563	0.280876	0.0382542	0.0331959	0.252396
cg06105867	-0.0251088	0.0108899	0.0235636	0.0218477	0.00612623	0.000597597	0.00601306	0.00878228	0.495408
cg06105889	-0.00991968	0.0152637	0.517519	-0.00715577	0.00858673	0.406982	0.00133823	0.0123096	0.913685
cg06105898	0.0241615	0.0240144	0.317211	0.00506261	0.0135095	0.708784	-0.0123817	0.0193666	0.524327
cg06105925	-0.0496449	0.0440068	0.262444	-0.0229279	0.0247564	0.356994	0.0662081	0.0354896	0.065552
cg06105929	0.00538159	0.00826205	0.51657	-0.0016284	0.00464788	0.72694	0.00262172	0.006663	0.694954
cg06105935	-0.0247574	0.0164414	0.135827	0.00912912	0.00924926	0.326438	0.0137131	0.0132593	0.303965
cg06106063	0.000155314	0.00934074	0.986773	-0.00374697	0.00525471	0.477756	0.00284404	0.00753291	0.706707
cg06106094	0.00381002	0.00865272	0.660819	0.00770974	0.00486766	0.116937	-0.00299764	0.00697805	0.668587
cg06106103	-0.0121298	0.037067	0.74429	0.0220498	0.0208523	0.293313	0.00651918	0.029893	0.827886
cg06106126	0.00849535	0.0089979	0.34777	-0.00415711	0.00506184	0.413792	-0.00161374	0.00725642	0.824545
cg06106170	-0.0120082	0.00984039	0.225726	0.00844418	0.00553579	0.130877	0.0075522	0.00793586	0.34397
cg06106242	0.0050679	0.0154555	0.743792	-0.00678779	0.00869462	0.437154	-0.000319603	0.0124642	0.979603
cg06106259	0.00833442	0.0137608	0.546353	-0.00826375	0.00774127	0.288772	0.000171332	0.0110975	0.987718
cg06106265	0.0028755	0.00285082	0.316002	-0.000830756	0.00160375	0.605799	-0.00306128	0.00229907	0.186574
cg06106312	-0.00685901	0.00360116	0.0602055	-0.0020209	0.00202586	0.321329	0.0053125	0.00290418	0.070867
cg06106484	-0.0148088	0.0088262	0.0970563	0.00776616	0.00496525	0.121509	0.0159719	0.00711796	0.0274387
cg06106495	-0.0209976	0.0134079	0.121051	0.00104618	0.00754273	0.890015	0.0178334	0.0108129	0.102783
cg06106499	-0.00178853	0.0194589	0.926983	-0.0166633	0.0109468	0.131668	0.0197055	0.0156928	0.212665
cg06106510	-0.0026646	0.00716919	0.71106	0.0022838	0.00403308	0.572705	0.00459749	0.00578164	0.42872
cg06106599	-0.00290578	0.025129	0.908215	-0.0229025	0.0141365	0.108917	0.0126496	0.0202655	0.534172
cg06106633	-0.0383173	0.0257812	0.140913	0.02594	0.0145034	0.0772511	0.027694	0.0207915	0.186424
cg06106653	-0.0143691	0.0148053	0.334533	0.00548953	0.00832885	0.511615	0.0126025	0.0119399	0.294188
cg06106662	0.0186078	0.00809605	0.0239946	-0.00378901	0.00455449	0.407781	-0.0156691	0.00652912	0.0185848
cg06106756	-0.0167905	0.020172	0.407535	-0.0235076	0.0113479	0.0413406	0.0270062	0.0162679	0.100581
cg06106763	0.000285733	0.00472535	0.951925	-0.00370987	0.00265828	0.166474	-0.00249042	0.00381079	0.515187
cg06106793	0.00129597	0.00274391	0.637917	-0.00170612	0.00154361	0.272156	0.00217722	0.00221285	0.327956
cg06106810	0.00117457	0.011442	0.918479	-0.00167719	0.00643679	0.79506	-0.000558553	0.0092275	0.951875
cg06106839	0.00335803	0.0107116	0.754673	-0.00362546	0.00602591	0.549011	-0.00257555	0.00863847	0.766317
cg06106883	-0.0443102	0.0179818	0.0157478	0.0122593	0.0101158	0.228911	0.0268891	0.0145016	0.0671757
cg06106905	-0.00349843	0.00751309	0.64266	0.00276825	0.00422655	0.514257	0.00302919	0.00605898	0.618402
cg06106948	0.000947576	0.00234546	0.687224	-0.000495083	0.00131946	0.708433	-0.00188798	0.00189151	0.321049
cg06106988	-0.0132135	0.00901963	0.146619	0.000263041	0.00507406	0.958778	0.017612	0.00727395	0.0175947
cg06106992	-0.00996718	0.0230242	0.666184	0.0174689	0.0129524	0.181018	0.00829132	0.018568	0.656345
cg06106996	-0.00345297	0.013794	0.802941	-0.00670222	0.00775994	0.390187	0.000223482	0.0111243	0.984019
cg06107030	-0.000824156	0.0131251	0.950079	-0.00232732	0.00738362	0.753382	0.0105634	0.0105848	0.321125
cg06107066	0.00133573	0.0083471	0.873243	-0.00443352	0.00469573	0.347764	-0.00669042	0.00673158	0.3231
cg06107080	-0.0100207	0.0142516	0.483894	-0.00293297	0.00801733	0.715401	0.00823282	0.0114933	0.475759
cg06107104	0.00352111	0.00754765	0.642039	-0.00220006	0.00424599	0.6057	-0.00161013	0.00608686	0.792015
cg06107105	0.013179	0.0198237	0.507973	0.00374629	0.011152	0.737751	0.0037606	0.015987	0.814597
cg06107108	0.0102304	0.0125195	0.416123	-0.0013068	0.00704293	0.853242	-0.00641279	0.0100964	0.527034
cg06107116	0.000113087	0.00262645	0.965757	-0.000370041	0.00147753	0.802847	1.81939e-05	0.00211812	0.993167
cg06107137	0.0235225	0.02205	0.289093	-0.0230044	0.0124044	0.0671306	-0.0306065	0.0177824	0.0888581
cg06107148	0.000506423	0.00811163	0.950366	-0.00140715	0.00456326	0.758558	0.00219995	0.00654168	0.737476
cg06107192	0.0117422	0.0111689	0.296089	-0.013179	0.00628318	0.0389192	-0.00148917	0.00900728	0.869077
cg06107216	0.000909186	0.0123526	0.9415	-0.00787631	0.00694908	0.26022	0.00636348	0.00996188	0.524682
cg06107228	0.0107642	0.0121255	0.377189	-0.00192075	0.00682129	0.778948	-0.0072752	0.0097787	0.458938
cg06107260	0.00801026	0.00800068	0.319573	-0.00626719	0.00450085	0.167419	-0.00664999	0.00645221	0.305627
cg06107297	-0.00150825	0.00292447	0.607378	0.00164097	0.00164518	0.321382	0.00224837	0.00235846	0.343129
cg06107309	0.0122932	0.00938765	0.19389	-0.0007176	0.00528109	0.892237	-0.00237144	0.00757074	0.754867
cg06107424	0.0317977	0.0244831	0.197539	-0.0150088	0.0137732	0.278918	-0.0292971	0.0197446	0.141559
cg06107434	-0.00142381	0.0129781	0.912899	-0.00481379	0.00730094	0.511461	0.00171216	0.0104663	0.870444
cg06107465	-0.0318134	0.014624	0.0323749	0.0164265	0.00822684	0.0490585	0.0222904	0.0117936	0.0621616
cg06107469	-0.00199538	0.0026257	0.449392	-0.00109076	0.00147711	0.462281	0.00081104	0.00211751	0.702664
cg06107487	-0.0191646	0.0114458	0.0977317	0.00425478	0.0064389	0.510532	0.00936729	0.00923052	0.313073
cg06107488	-0.0168242	0.0289853	0.563154	0.0050192	0.0163059	0.758976	-0.00730102	0.0233754	0.755549
cg06107504	0.000525081	0.0329093	0.987307	-0.0197728	0.0185134	0.288531	0.0121241	0.0265399	0.648961
cg06107541	-0.00110943	0.00490295	0.821528	-0.00275711	0.0027582	0.320338	-0.00410028	0.00395402	0.302682
cg06107544	0.00333252	0.0155209	0.830506	-0.00184021	0.0087314	0.833581	-0.00192713	0.0125169	0.878005
cg06107670	-0.00195402	0.0032995	0.555278	-0.000287277	0.00185616	0.87737	0.00327516	0.00266091	0.221777
cg06107816	0.0338857	0.0287428	0.241716	-0.0116728	0.0161695	0.472334	-0.0283573	0.0231798	0.224573
cg06107909	-0.0075518	0.00493254	0.129479	0.00389479	0.00277484	0.164079	0.00567723	0.00397789	0.157186
cg06108038	-0.014928	0.0138737	0.284974	0.0150053	0.00780473	0.0578812	0.0179113	0.0111885	0.113117
cg06108056	-0.00147265	0.0106896	0.890752	0.00260882	0.00601352	0.665514	0.00816939	0.00862071	0.345996
cg06108181	0.00498835	0.00328151	0.132187	-0.000566397	0.00184604	0.759732	-0.00312756	0.0026464	0.240574
cg06108222	0.00405099	0.00897339	0.652818	-0.00535625	0.00504805	0.291671	-0.00519281	0.00723666	0.474989
cg06108288	0.0167144	0.0109244	0.129729	-0.00065404	0.00614562	0.915497	-0.00770897	0.00881009	0.384031
cg06108323	-0.00517145	0.0137707	0.708195	0.00240165	0.00774684	0.757307	-0.00216692	0.0111055	0.845764
cg06108335	-0.00184821	0.00357126	0.606135	0.00137898	0.00200904	0.494338	0.00221959	0.00288007	0.443038
cg06108360	0.035342	0.0177382	0.0495341	-0.00406883	0.00997878	0.684484	-0.0281798	0.0143051	0.0521051
cg06108374	-0.046608	0.033726	0.170605	-0.00658224	0.0189728	0.729501	0.0397613	0.0271986	0.147459
cg06108383	0.00762843	0.00676777	0.262842	-0.00180398	0.00380726	0.63684	-0.00370022	0.00545792	0.499641
cg06108395	0.000335178	0.0019823	0.866131	-0.000366536	0.00111516	0.743203	0.00111685	0.00159864	0.486693
cg06108458	-0.00470033	0.0137307	0.732953	0.00381579	0.00772431	0.622582	0.00135187	0.0110732	0.90312
cg06108459	-0.0261264	0.0270541	0.336928	0.013222	0.0152195	0.387427	0.0273724	0.0218179	0.213069
cg06108461	-0.0156049	0.0278037	0.576103	0.0167733	0.0156412	0.286585	-0.0240679	0.0224225	0.286138
cg06108510	0.00387171	0.00252969	0.129604	-0.000960154	0.00142309	0.501701	-0.0020208	0.00204008	0.324719
cg06108542	0.00372944	0.0108161	0.731092	-0.0036475	0.00608466	0.550463	-0.00854013	0.0087227	0.330324
cg06108549	0.015066	0.0132873	0.260039	-0.00465249	0.00747487	0.535333	0.00142459	0.0107156	0.894551
cg06108551	0.00456929	0.00817232	0.577551	0.00232827	0.0045974	0.613865	-0.00192925	0.00659063	0.770445
cg06108565	0.00197451	0.0071749	0.783833	0.000136734	0.00403629	0.973055	9.69205e-05	0.00578625	0.986675
cg06108575	0.0151991	0.0122282	0.217304	0.00649367	0.0068791	0.347859	-0.0152356	0.00986156	0.126073
cg06108576	0.00556598	0.00944799	0.557345	-0.00207522	0.00531504	0.697186	-0.0100067	0.00761941	0.192609
cg06108605	-0.013395	0.0160992	0.407727	0.011721	0.00905676	0.19911	0.0122716	0.0129834	0.347248
cg06108661	-0.0106594	0.0203922	0.602531	-0.00189982	0.0114718	0.868859	0.00974844	0.0164455	0.554906
cg06108720	0.00255462	0.00244282	0.298633	-0.000860519	0.00137423	0.532873	-0.0014312	0.00197003	0.469538
cg06108782	-0.0156738	0.00937785	0.0983279	0.0108528	0.00527558	0.0427342	0.0110387	0.00756284	0.148088
cg06108849	0.00131012	0.0110249	0.905688	-0.00148156	0.00620212	0.811774	0.00642755	0.00889108	0.471713
cg06108882	-0.00616325	0.00897051	0.493917	-0.00349016	0.00504643	0.491068	0.00473142	0.00723434	0.514863
cg06108888	0.00920221	0.00818603	0.26412	-0.00113311	0.00460512	0.806234	-0.00749231	0.00660169	0.259604
cg06108900	0.00481918	0.00941518	0.610082	0.000708938	0.00529659	0.893839	-0.00574686	0.00759295	0.451222
cg06109013	0.012216	0.0159442	0.445694	-0.00582917	0.00896953	0.517518	0.00142333	0.0128583	0.912121
cg06109026	-0.00630005	0.0139678	0.65311	0.00844566	0.00785772	0.285495	0.00354061	0.0112645	0.754051
cg06109044	-0.000563246	0.0133632	0.966479	-0.00125347	0.00751759	0.867972	-0.00678754	0.0107769	0.530499
cg06109083	0.00168155	0.0041254	0.684586	0.00191209	0.00232077	0.412302	-0.000535013	0.00332696	0.872623
cg06109115	0.0415895	0.021632	0.0578799	0.00179065	0.0121692	0.883366	-0.0447869	0.0174453	0.0119998
cg06109136	0.00477454	0.00254048	0.0636186	0.00221989	0.00142917	0.124073	-0.00194199	0.00204879	0.345883
cg06109226	0.00317408	0.016188	0.845019	-0.00755412	0.00910671	0.409139	-0.000610903	0.013055	0.962787
cg06109237	-0.038202	0.0204401	0.0650708	0.00323732	0.0114987	0.778983	0.0406383	0.0164841	0.015701
cg06109238	0.00241396	0.01625	0.882259	-0.00235397	0.00914155	0.797413	-0.00926381	0.0131049	0.481564
cg06109275	-0.0234348	0.0202342	0.250035	0.0230168	0.0113829	0.0463164	0.0171801	0.016318	0.295404
cg06109284	-0.00296078	0.0191342	0.877395	0.00582453	0.0107641	0.589849	-0.000387028	0.0154309	0.980049
cg06109293	0.0230252	0.020143	0.256213	0.00228198	0.0113316	0.840882	-0.0199447	0.0162445	0.222917
cg06109322	0.00818743	0.0133731	0.542019	0.00042135	0.00752314	0.955467	-0.00213264	0.0107848	0.843717
cg06109339	0.015584	0.0141394	0.273499	-0.00764989	0.00795421	0.338908	-0.0133302	0.0114028	0.24566
cg06109348	-0.00351806	0.0102759	0.732925	-0.00553291	0.0057808	0.341222	-0.00106983	0.00828709	0.897586
cg06109468	0.00094854	0.00885418	0.914939	-0.00217651	0.00498099	0.663246	0.0057945	0.00714052	0.419347
cg06109482	-0.0373287	0.0252429	0.142894	0.0202243	0.0142006	0.158052	0.0182988	0.0203573	0.371254
cg06109496	-0.00813871	0.0120758	0.502161	0.00665443	0.00679335	0.330088	0.00676035	0.00973864	0.489464
cg06109515	-0.00106326	0.00848658	0.900592	-0.00335065	0.00477419	0.484705	0.00371096	0.00684407	0.589089
cg06109608	0.00621947	0.00349064	0.0783607	-0.00303709	0.00196369	0.125668	-0.00380726	0.00281505	0.179814
cg06109613	-0.000399584	0.00958674	0.966851	-0.00382881	0.0053931	0.47968	0.00410909	0.0077313	0.596468
cg06109677	0.0099524	0.0143962	0.491249	-0.0113916	0.00809872	0.163194	-0.0102688	0.01161	0.37893
cg06109724	0.0019487	0.00351766	0.581049	-0.000631695	0.00197889	0.750345	-0.000998293	0.00283684	0.725782
cg06109812	0.00462351	0.00937881	0.623302	0.00196346	0.00527612	0.710714	-0.00406076	0.00756361	0.592753
cg06109821	0.00870421	0.0141672	0.540598	-0.00424555	0.00796987	0.595632	-0.0126052	0.0114252	0.27302
cg06109846	-0.0160067	0.00856423	0.0650642	0.00535849	0.00481788	0.269184	0.0100633	0.00690669	0.14879
cg06109867	-0.00182681	0.00912001	0.841718	-0.00237423	0.00513053	0.644715	0.00212058	0.0073549	0.773802
cg06109873	-0.00341331	0.00360464	0.346364	0.000445089	0.00202782	0.826794	0.00415073	0.00290699	0.157001
cg06109876	0.00306662	0.00893453	0.732271	-0.00536056	0.00502619	0.289206	-0.00471402	0.00720532	0.514723
cg06109894	-0.0269796	0.0196323	0.172977	0.00401096	0.0110443	0.717379	0.0349893	0.0158326	0.0297959
cg06109939	-0.00340679	0.00828278	0.681881	0.0109978	0.00465954	0.020551	0.00313055	0.00667971	0.640509
cg06109949	-0.000321611	0.00500458	0.948911	-0.00367825	0.00281537	0.19491	0.000698898	0.00403598	0.862932
cg06109993	0.00334297	0.0126873	0.792811	-0.00502737	0.00713734	0.483124	0.00607806	0.0102318	0.554065
cg06110021	0.0189395	0.00864835	0.0312667	0.000646962	0.0048652	0.894525	-0.015465	0.00697453	0.029267
cg06110059	-0.0106141	0.0203521	0.603359	0.00560034	0.0114492	0.625999	-0.00119254	0.0164131	0.942249
cg06110081	-0.0193969	0.0144933	0.184357	0.00381337	0.00815333	0.641191	0.011083	0.0116882	0.345705
cg06110166	0.00829428	0.102139	0.935469	-0.0036885	0.0574591	0.948967	-0.0265001	0.0823708	0.748457
cg06110213	-0.0402893	0.0163518	0.0157583	0.0277478	0.00919883	0.00337298	0.0274705	0.013187	0.0402421
cg06110221	0.000419334	0.00635473	0.947543	-0.0022386	0.00357491	0.532863	0.00224283	0.00512482	0.662757
cg06110232	0.00406804	0.00945996	0.668264	-0.0121069	0.00532177	0.0254247	0.0068884	0.00762905	0.369122
cg06110249	-0.00210827	0.0137988	0.878929	-0.00461588	0.00776262	0.553671	0.00322153	0.0111281	0.772908
cg06110282	0.0081703	0.0285212	0.77522	-0.023603	0.0160448	0.144966	-0.00478142	0.0230012	0.835822
cg06110297	0.00180135	0.0134382	0.893683	-0.0017203	0.00755979	0.820535	-0.00337259	0.0108374	0.756411
cg06110305	-0.0192842	0.0119152	0.109269	0.00553036	0.00670299	0.411647	0.0126902	0.0096091	0.190165
cg06110326	-0.000846691	0.0118733	0.943318	-0.00166892	0.0066794	0.803298	-0.00119537	0.00957529	0.900945
cg06110365	0.000499568	0.00404449	0.901988	0.00189427	0.00227526	0.407431	0.00114379	0.00326171	0.726702
cg06110400	0.00112301	0.00723983	0.877098	-0.00477732	0.00407282	0.244083	0.00275236	0.00583861	0.638558
cg06110458	-0.0246042	0.0177125	0.168435	0.00716409	0.0099643	0.474128	0.0224339	0.0142844	0.12001
cg06110522	0.00579998	0.00983675	0.557007	-0.00460169	0.00553374	0.407983	-0.000275856	0.00793292	0.972342
cg06110575	-0.0156103	0.0142362	0.275949	0.0129785	0.00800868	0.108818	0.0127075	0.0114809	0.271484
cg06110578	0.0100256	0.00629816	0.115133	-0.00593059	0.00354308	0.0978358	-0.0100214	0.0050792	0.0517425
cg06110613	0.0389366	0.0199676	0.0544741	-0.0208296	0.0112329	0.0671598	-0.0275858	0.016103	0.0903429
cg06110622	-0.000900652	0.0148967	0.951931	-0.00110781	0.00838025	0.895144	0.0108292	0.0120136	0.369913
cg06110692	0.000716701	0.00655342	0.913173	0.00196867	0.00368668	0.594739	0.000923141	0.00528506	0.861754
cg06110701	-0.0114347	0.0106041	0.283939	0.00742842	0.00596543	0.216464	-0.0033582	0.00855177	0.695531
cg06110728	0.00114572	0.00473095	0.809228	-0.00104173	0.00266143	0.696469	-0.00415793	0.00381531	0.278881
cg06110730	0.00664506	0.010006	0.508419	0.00832619	0.00562895	0.142791	-0.00834625	0.00806941	0.303926
cg06110780	0.0039532	0.00205501	0.0577403	-0.00154571	0.00115606	0.184774	-0.0028614	0.00165728	0.0878777
cg06110802	0.0130798	0.015054	0.387368	-0.0080717	0.00846873	0.343233	-0.0204805	0.0121404	0.0952747
cg06110898	-0.0129476	0.00753481	0.0893695	0.000778903	0.00423877	0.854642	0.0121235	0.0060765	0.0492308
cg06110923	-0.00506381	0.0207321	0.807626	0.00786052	0.011663	0.502159	-0.00302295	0.0167196	0.856952
cg06110954	-0.000998634	0.00654302	0.879055	0.00240313	0.00368083	0.515597	-0.00455879	0.00527667	0.390045
cg06111037	0.00818152	0.00834243	0.329518	0.0101774	0.0046931	0.0329085	-0.0065494	0.00672781	0.333076
cg06111087	0.0144373	0.0110224	0.193786	-0.000775412	0.00620072	0.900778	-0.00960475	0.00888908	0.282971
cg06111133	0.0123923	0.015041	0.412303	-0.0131982	0.00846145	0.122523	-0.00168827	0.01213	0.889636
cg06111234	0.0115171	0.00981342	0.243831	0.000157659	0.00552061	0.977284	-0.00363529	0.0079141	0.64716
cg06111239	-0.0172282	0.0123917	0.168066	0.00242182	0.00697103	0.729141	0.0146881	0.00999336	0.145311
cg06111254	-0.00429114	0.0229864	0.852355	0.00344434	0.0129312	0.790607	-0.00694632	0.0185375	0.708804
cg06111261	-0.00203225	0.00973391	0.835119	-0.00815137	0.00547589	0.140295	0.00748741	0.00784998	0.342883
cg06111280	0.0135757	0.00792345	0.0902932	-0.00603205	0.0044574	0.179559	-0.00725839	0.00638993	0.259186
cg06111286	0.0175072	0.0188266	0.355047	-0.011982	0.0105911	0.261096	-0.0223944	0.0151829	0.143912
cg06111305	-0.00119785	0.00262756	0.64964	0.00281651	0.00147815	0.0601054	0.000298861	0.00211901	0.888174
cg06111374	-0.0137995	0.0269274	0.609651	0.00880401	0.0151482	0.56265	-0.0106692	0.0217158	0.624475
cg06111441	-0.0171096	0.0138206	0.219132	0.00178255	0.00777487	0.819209	0.0133417	0.0111457	0.234623
cg06111454	0.00273786	0.00291933	0.350984	-0.000356836	0.00164229	0.828512	-0.0031809	0.00235432	0.180252
cg06111461	0.00310257	0.00953516	0.745692	0.00305005	0.00536408	0.571122	-0.000478412	0.0076897	0.950538
cg06111475	-0.000452013	0.00261799	0.863332	-0.000328982	0.00147277	0.823779	0.00065528	0.0021113	0.757041
cg06111486	-0.000418391	0.0151886	0.978089	0.00799689	0.00854448	0.35197	-0.0147192	0.012249	0.232829
cg06111498	0.00213569	0.0183955	0.907848	0.00350078	0.0103485	0.73598	0.00554369	0.0148352	0.709568
cg06111526	-0.00153325	0.00339864	0.65304	0.000938155	0.00191193	0.624914	0.000779969	0.00274086	0.776665
cg06111534	0.00614555	0.00808533	0.449306	0.00442403	0.00454847	0.333491	0.0011747	0.00652047	0.857459
cg06111547	-0.00442254	0.0164396	0.788568	0.0139557	0.00924824	0.135006	0.010193	0.0132579	0.444127
cg06111577	0.00276685	0.00957211	0.773244	-0.00279766	0.00538487	0.604734	-0.00659958	0.0077195	0.394997
cg06111581	-0.0100754	0.105767	0.924332	-0.0295983	0.0595	0.620156	0.100152	0.0852966	0.243608
cg06111623	-0.0214022	0.018436	0.248934	0.00270424	0.0103713	0.794922	0.00294038	0.0148678	0.843699
cg06111627	-0.000198715	0.00233186	0.932289	0.00183973	0.00131181	0.164427	7.58728e-05	0.00188055	0.967912
cg06111767	0.000210223	0.00786753	0.978745	-0.00263374	0.00442594	0.553378	0.000828966	0.00634483	0.896359
cg06111793	0.00142303	0.00405286	0.726369	-0.00136483	0.00227997	0.551019	-0.00193626	0.00326846	0.555151
cg06111946	0.0519423	0.0309878	0.0973696	-0.0305198	0.0174324	0.0835966	-0.0338819	0.0249903	0.178754
cg06112074	0.00281735	0.0205249	0.891146	-0.00305224	0.0115464	0.792154	-0.00318284	0.0165524	0.847975
cg06112082	0.0142553	0.0155149	0.360792	-0.0017995	0.00872801	0.837147	-0.00770908	0.0125121	0.539455
cg06112087	0.00425457	0.0095678	0.657684	-0.00819513	0.00538244	0.131579	0.000804585	0.00771603	0.917197
cg06112092	-0.000527404	0.00975237	0.956999	-0.00374746	0.00548628	0.496426	0.00319757	0.00786488	0.685351
cg06112137	0.0236419	0.0217923	0.281046	-0.010254	0.0122594	0.405267	-0.0241636	0.0175746	0.17277
cg06112163	-0.000762716	0.017366	0.965071	0.00167123	0.00976941	0.864577	-0.000377251	0.014005	0.978573
cg06112204	0.0898824	0.107446	0.4052	0.0551759	0.0604447	0.363913	-0.140127	0.0866508	0.109552
cg06112206	-0.0154574	0.0131235	0.242147	-0.00486688	0.00738271	0.511532	0.0130181	0.0105835	0.222078
cg06112333	-0.0142286	0.0170367	0.405961	-0.00434131	0.0095841	0.651725	0.0117952	0.0137393	0.393033
cg06112335	0.00801484	0.00547823	0.147146	-0.00235324	0.00308182	0.447228	-0.00477104	0.00441796	0.283232
cg06112349	0.00877526	0.00555989	0.118207	-0.000617674	0.00312776	0.843922	-0.00840444	0.00448381	0.064311
cg06112379	0.014739	0.0146874	0.318463	-0.00297552	0.00826253	0.719649	-0.015644	0.0118448	0.190129
cg06112395	0.00707262	0.0129494	0.586377	-0.0114486	0.00728478	0.119763	0.0113343	0.0104431	0.280844
cg06112415	0.00497622	0.00849613	0.559627	0.00435578	0.00477957	0.364697	-0.0105758	0.00685177	0.126421
cg06112444	0.00307209	0.0308442	0.920896	-0.0205613	0.0173517	0.239329	1.62035e-05	0.0248745	0.999482
cg06112453	-0.00623145	0.0111506	0.577738	0.00381713	0.00627286	0.544469	0.0036078	0.00899249	0.689278
cg06112454	-0.00720582	0.0153953	0.640945	0.0154282	0.00866075	0.0784204	-0.0056288	0.0124157	0.651443
cg06112555	-0.00404899	0.0146375	0.782745	-0.00386757	0.00823445	0.639785	0.014133	0.0118045	0.234536
cg06112558	-0.015839	0.0149722	0.293099	-0.0093365	0.00842272	0.270776	0.0223955	0.0120744	0.0670932
cg06112560	-0.00895587	0.00806838	0.270131	-0.00246049	0.00453893	0.589178	0.00889134	0.00650681	0.175396
cg06112614	-0.014546	0.0109574	0.187896	0.0111316	0.00616416	0.0744817	0.0105177	0.00883667	0.237268
cg06112642	0.00579647	0.0031875	0.0725096	-0.00274671	0.00179315	0.129291	-0.00268782	0.00257058	0.298706
cg06112654	0.016219	0.0153103	0.29244	-0.00900881	0.00861293	0.298544	-0.0173786	0.0123471	0.162924
cg06112708	-0.0148597	0.00873742	0.0926556	0.0057692	0.0049153	0.243785	0.0141952	0.00704636	0.0471131
cg06112727	0.00201156	0.00219767	0.362617	-0.00216252	0.00123632	0.083873	-5.05875e-05	0.00177233	0.977296
cg06112732	0.0102799	0.00780445	0.191317	-0.00130195	0.00439045	0.76754	-0.00845873	0.00629395	0.182542
cg06112779	0.00667407	0.0125596	0.596535	-0.00109224	0.00706553	0.877513	-0.00255388	0.0101288	0.801541
cg06112781	0.00841481	0.0175625	0.633072	-0.00694813	0.0098799	0.483816	-0.00130239	0.0141634	0.926951
cg06112835	0.0737547	0.0410817	0.0761571	-0.0260704	0.0231108	0.262468	-0.0979302	0.0331307	0.00403418
cg06112871	-0.0111902	0.0120039	0.353869	-0.00395688	0.00675291	0.559461	0.0059829	0.00968067	0.538211
cg06112894	-0.0139539	0.0215639	0.519313	0.0134853	0.0121309	0.269424	0.00863143	0.0173904	0.62094
cg06112910	-0.015688	0.00994676	0.118465	0.00660428	0.00559563	0.24119	0.00247576	0.00802164	0.758354
cg06112923	0.00163653	0.00888762	0.854346	0.000511656	0.0049998	0.918732	-0.000319464	0.00716748	0.964554
cg06112956	0.00520052	0.00344671	0.13505	-0.000905888	0.00193898	0.641553	-0.00334799	0.00277963	0.23175
cg06112967	-0.0076325	0.0104182	0.465811	-0.00685617	0.00586086	0.245342	0.00921429	0.00840186	0.275871
cg06112977	-0.00309933	0.00855581	0.718065	-0.00882922	0.00481314	0.0700935	0.00377612	0.0068999	0.585626
cg06113001	-0.0265415	0.0270545	0.329359	0.0249909	0.0152197	0.104284	0.0303674	0.0218183	0.167605
cg06113035	-0.00186511	0.00745296	0.802997	-0.00358783	0.00419272	0.394554	-0.00218536	0.0060105	0.717066
cg06113125	-0.00373028	0.00971969	0.702096	-0.00687737	0.00546789	0.211918	0.00661397	0.00783852	0.401161
cg06113188	0.0142933	0.00837784	0.0916428	0.00486126	0.00471302	0.305254	-0.0113934	0.00675637	0.0954009
cg06113199	0.00412994	0.0130462	0.752351	-0.00451517	0.00733924	0.54006	0.00395077	0.0105212	0.70822
cg06113200	-0.0148477	0.0251038	0.555787	-0.004154	0.0141223	0.769365	0.00573383	0.0202451	0.777696
cg06113208	0.00621459	0.011526	0.591172	-0.0118154	0.00648403	0.0719362	0.00212382	0.00929522	0.819818
cg06113298	0.00375043	0.00886879	0.673451	0.00321822	0.00498921	0.520641	-0.00693077	0.0071523	0.335281
cg06113303	0.0018748	0.00859286	0.827811	-0.00208982	0.00483398	0.666605	-0.00153704	0.00692978	0.825
cg06113339	0.000310277	0.0135885	0.981836	-0.00794872	0.00764431	0.301371	0.0108252	0.0109585	0.326037
cg06113354	-0.00374147	0.0125816	0.766905	0.0048078	0.00707788	0.498812	0.00569372	0.0101465	0.576172
cg06113381	0.0245027	0.0360045	0.498008	-0.0271042	0.0202546	0.184409	-0.00446696	0.0290361	0.878099
cg06113534	0.00400353	0.00242132	0.101928	-0.00300284	0.00136213	0.0301899	-0.00160979	0.00195269	0.412022
cg06113552	0.00256977	0.0166236	0.877515	-0.00602507	0.00935175	0.521134	0.000322186	0.0134062	0.980883
cg06113574	0.00510864	0.0135909	0.707938	-0.00856152	0.0076457	0.26596	-0.000977552	0.0109605	0.929142
cg06113659	-0.00470832	0.0137416	0.73272	-0.00476002	0.00773043	0.539704	-0.00662074	0.011082	0.551807
cg06113665	0.00185791	0.00626796	0.767638	-0.00437374	0.00352609	0.218244	7.73714e-05	0.00505485	0.987824
cg06113668	-0.0148901	0.0146782	0.313255	-0.0025446	0.00825736	0.758713	0.0275518	0.0118374	0.0223143
cg06113669	0.0129238	0.0277548	0.642664	-0.0265947	0.0156137	0.092167	-0.0105225	0.0223831	0.639482
cg06113708	0.00931422	0.00900614	0.303972	-0.00272279	0.00506648	0.592386	-0.0138261	0.00726307	0.060344
cg06113722	-0.0152721	0.0264987	0.565912	0.0186969	0.0149071	0.213196	0.0168371	0.0213701	0.432957
cg06113755	0.00135914	0.00244942	0.580434	-0.00120678	0.00137794	0.383616	-0.000651674	0.00197535	0.742285
cg06113776	-0.00303025	0.0102883	0.769068	-0.000901801	0.00578776	0.876551	-0.00121643	0.00829708	0.883787
cg06113789	0.016941	0.0194026	0.385053	-0.00356082	0.0109151	0.745053	-0.00761588	0.0156474	0.62771
cg06113792	0.0147578	0.0109695	0.18209	-0.0122949	0.00617098	0.0495387	-0.0146603	0.00884644	0.101165
cg06113801	-0.014703	0.0155736	0.347798	0.0186212	0.00876107	0.0364514	0.0138151	0.0125595	0.274449
cg06113803	-0.0395599	0.0192155	0.0425801	0.0201284	0.0108098	0.0660529	0.0354489	0.0154965	0.024648
cg06113807	-0.0114587	0.00916715	0.214739	-0.000349646	0.00515705	0.946104	0.00463931	0.00739292	0.531991
cg06113825	-0.00219986	0.00821781	0.789583	-0.00673602	0.004623	0.148782	0.00141224	0.00662732	0.831764
cg06113835	-0.00755241	0.0060297	0.21381	0.00222938	0.00339205	0.512805	0.0103606	0.00486269	0.0360085
cg06113872	0.0212446	0.0228407	0.354944	-0.0168853	0.0128492	0.192345	-0.00045844	0.0184201	0.980203
cg06113904	0.00375613	0.00913464	0.681964	-0.00206372	0.00513877	0.688987	-0.00463566	0.0073667	0.530858
cg06113913	-0.0226061	0.0127702	0.0802746	0.0194173	0.00718395	0.00829964	0.0157581	0.0102986	0.129699
cg06113917	-0.0374269	0.0642354	0.56167	-0.0159472	0.0361361	0.66011	0.0527604	0.0518031	0.31134
cg06113939	-0.0041609	0.00426811	0.332386	-0.00113	0.00240106	0.639113	0.00865637	0.00344205	0.0137898
cg06113963	-0.00687029	0.00950786	0.471914	0.00427649	0.00534872	0.426209	-0.000716679	0.00766768	0.925752
cg06114035	-0.0204123	0.0166657	0.224032	0.0186539	0.00937543	0.0498436	0.0173936	0.0134402	0.199119
cg06114087	-0.00675245	0.00432331	0.122034	0.00414981	0.00243211	0.0916111	0.00690787	0.00348657	0.0507924
cg06114129	-0.00800006	0.0255476	0.754939	-0.00834248	0.014372	0.563136	-0.00555296	0.0206031	0.788182
cg06114238	0.00592603	0.00844955	0.485005	0.00446824	0.00475336	0.349873	-0.0100769	0.0068142	0.142886
cg06114260	0.0130253	0.00688205	0.0618092	-0.00695164	0.00387155	0.0761171	-0.00665241	0.00555008	0.234009
cg06114314	0.0161835	0.0172196	0.349968	-0.0121031	0.00968702	0.214944	0.000141507	0.0138869	0.991894
cg06114320	0.00139629	0.0140502	0.921072	-0.00121202	0.00790403	0.878492	-0.00280122	0.0113309	0.805334
cg06114334	0.00591203	0.012112	0.626727	-0.00485556	0.00681371	0.478035	-0.0080125	0.00976782	0.414342
cg06114358	0.00400674	0.00994184	0.687947	-0.00118999	0.00559286	0.832016	-0.00456878	0.00801767	0.57029
cg06114361	-0.0179175	0.0235415	0.448701	0.00786014	0.0132434	0.554414	0.0166437	0.0189852	0.383139
cg06114363	-0.0145909	0.0144204	0.314492	0.0190238	0.00811229	0.0213543	0.0175988	0.0116294	0.133913
cg06114418	0.00526796	0.0172524	0.760849	-0.00444155	0.00970549	0.648384	-0.00365408	0.0139134	0.793471
cg06114440	0.00338504	0.00778905	0.664962	-0.00184842	0.00438179	0.674205	0.00307741	0.00628154	0.625457
cg06114456	0.00491479	0.00384225	0.204327	-0.00370745	0.00216149	0.0899457	-0.00161039	0.00309861	0.604613
cg06114465	-0.00188467	0.0102564	0.854643	-0.00422257	0.00576984	0.466282	0.00238938	0.00827137	0.773381
cg06114471	0.00423681	0.00444673	0.343396	-0.00166863	0.00250154	0.506553	-0.00466703	0.0035861	0.19663
cg06114485	-0.00977551	0.0138841	0.483308	0.010164	0.00781061	0.19667	0.00810448	0.0111969	0.471168
cg06114492	-0.00667646	0.00944141	0.48141	-0.00615152	0.00531134	0.250032	0.00744567	0.0076141	0.330909
cg06114546	0.00264946	0.00710178	0.710025	-0.00526524	0.00399516	0.191077	-0.000656692	0.00572728	0.908985
cg06114556	-0.00498042	0.0213818	0.816377	-0.00605395	0.0120285	0.616055	-0.00345802	0.0172435	0.841537
cg06114586	-0.00503966	0.020839	0.809488	0.00205389	0.0117231	0.861339	0.0187375	0.0168058	0.268017
cg06114748	-0.0229649	0.0161511	0.158721	0.000771302	0.00908595	0.932549	0.0238313	0.0130252	0.0708114
cg06114934	0.00658371	0.01331	0.622129	-0.00314395	0.00748767	0.67563	7.37978e-06	0.010734	0.999453
cg06114987	0.0367234	0.0232706	0.118256	-0.00750865	0.0130911	0.567772	-0.0303103	0.0187667	0.109993
cg06115018	0.0238984	0.0232853	0.30765	-0.0189554	0.0130994	0.151561	-0.0108022	0.0187786	0.566649
cg06115039	0.00430965	0.00928191	0.643616	0.00842864	0.00522161	0.110194	0.0014497	0.00748547	0.846898
cg06115065	0.00160139	0.00244224	0.513785	-0.00108376	0.0013739	0.432412	0.000251951	0.00196956	0.898513
cg06115151	-0.0106869	0.00972828	0.27507	0.0028328	0.00547272	0.606067	0.0133984	0.00784545	0.0913248
cg06115214	-0.0209651	0.0106811	0.0529368	0.0132155	0.00600873	0.0305655	0.0171471	0.00861384	0.049733
cg06115314	-0.00302438	0.00774513	0.697152	-0.00199509	0.00435708	0.648195	0.00412906	0.00624612	0.510362
cg06115318	-0.00482602	0.00530778	0.365796	-0.0028259	0.00298593	0.346625	0.00727592	0.0042805	0.0928284
cg06115388	-0.000177852	0.0127482	0.988902	0.00258199	0.00717158	0.719717	-0.000679679	0.0102808	0.947445
cg06115491	-0.00233436	0.00536903	0.664822	0.00180642	0.00302039	0.551381	-0.00221255	0.00432989	0.61068
cg06115562	-0.0092138	0.0135915	0.499672	-0.0110305	0.00764603	0.152795	0.002167	0.010961	0.843751
cg06115614	-0.00667891	0.00900096	0.460119	0.00435399	0.00506356	0.392281	0.00786986	0.00725889	0.281356
cg06115679	0.00417397	0.0123882	0.736998	-0.00583029	0.00696906	0.405165	0.0101592	0.00999052	0.312093
cg06115741	0.00186998	0.00277477	0.502189	-0.000775244	0.00156097	0.620723	-0.00156685	0.00223774	0.485719
cg06115810	-0.00467236	0.0334581	0.889268	-0.0167755	0.0188221	0.375303	-0.00207303	0.0269825	0.93894
cg06115826	0.00890759	0.00742927	0.233866	-0.00127726	0.0041794	0.760651	-0.000652521	0.00599139	0.913531
cg06115835	-0.00167504	0.0030953	0.589815	0.000235014	0.00174129	0.892958	0.00122041	0.00249623	0.626172
cg06115838	0.00561712	0.0311499	0.857326	-0.0099159	0.0175236	0.57298	0.00859991	0.025121	0.732941
cg06115851	0.00409037	0.00250979	0.106852	-0.00132636	0.0014119	0.350181	-0.00235905	0.00202404	0.247071
cg06116009	0.00878596	0.0151263	0.562884	-0.00217483	0.00850939	0.798893	-0.002667	0.0121987	0.827462
cg06116050	-0.0316424	0.0221106	0.15607	0.00994307	0.0124385	0.4263	0.0158523	0.0178313	0.376504
cg06116095	-0.00273899	0.00196628	0.167258	0.00130338	0.00110615	0.241962	0.000935665	0.00158572	0.556719
cg06116248	-0.0121786	0.0110271	0.272525	0.000254635	0.00620337	0.967354	0.00297867	0.00889288	0.738488
cg06116251	0.012382	0.0230856	0.593117	-0.000758047	0.012987	0.953591	-0.0210294	0.0186175	0.261843
cg06116255	0.00201476	0.00606211	0.740441	0.000894082	0.00341029	0.793823	-0.00461723	0.00488883	0.347619
cg06116260	-0.00164085	0.0118817	0.890489	0.012782	0.00668414	0.059207	0.00415134	0.00958207	0.665938
cg06116284	0.0105558	0.0072005	0.146343	-0.000364192	0.0040507	0.928571	-0.00834157	0.0058069	0.154533
cg06116357	0.00953829	0.00662814	0.153806	-0.00203475	0.00372871	0.586702	-0.00690524	0.00534532	0.199917
cg06116397	0.00596684	0.00513612	0.248593	0.000321177	0.00288937	0.911753	-0.00391563	0.00414207	0.347169
cg06116412	0.00109935	0.0289333	0.96978	0.00102715	0.0162767	0.949831	0.00289091	0.0233335	0.901691
cg06116488	0.00909905	0.00383183	0.0198198	-0.00537382	0.00215563	0.014609	-0.00365124	0.00309021	0.240679
cg06116495	0.000256204	0.00255607	0.920395	0.00212425	0.00143794	0.143294	6.5422e-05	0.00206136	0.974756
cg06116549	-0.0296054	0.016553	0.0772546	0.0147394	0.009312	0.117172	0.0178391	0.0133493	0.185005
cg06116553	0.0170873	0.0195938	0.385625	0.00640035	0.0110227	0.563011	-0.0103555	0.0158016	0.514017
cg06116593	0.0127616	0.0142246	0.372174	-0.0113399	0.00800218	0.16011	-0.00264135	0.0114716	0.818449
cg06116594	-0.00666206	0.0142124	0.640447	-0.00111403	0.00799528	0.889514	0.00394291	0.0114617	0.73169
cg06116636	-0.00133053	0.00390795	0.734345	0.00302	0.00219845	0.173149	-0.000184967	0.0031516	0.953337
cg06116638	0.00763151	0.014239	0.593388	-0.0117349	0.00801028	0.146614	-0.00908305	0.0114832	0.431153
cg06116704	-0.0209342	0.0158422	0.189907	0.00018462	0.00891216	0.983521	0.0218549	0.0127761	0.0908001
cg06116717	-0.0126061	0.0109139	0.25131	0.00557284	0.00613973	0.36662	0.0136096	0.00880163	0.125758
cg06116757	0.0171857	0.0375684	0.648513	-0.0176461	0.0211344	0.406087	-0.0322803	0.0302973	0.289688
cg06116806	-0.00150336	0.00297115	0.614178	0.000758559	0.00167145	0.651105	0.0018568	0.00239611	0.440535
cg06116839	-0.001941	0.00781103	0.804351	-0.00319486	0.00439416	0.469181	0.00487251	0.00629927	0.44137
cg06116862	-0.00110855	0.00872161	0.899159	-0.00308658	0.00490641	0.530977	0.00297013	0.00703361	0.673889
cg06116892	-0.0431838	0.0146476	0.00412627	0.0216618	0.00824011	0.0101668	0.0310414	0.0118127	0.010195
cg06116898	-0.000466504	0.0158494	0.976588	-0.00943677	0.00891621	0.292879	0.0103132	0.0127819	0.421999
cg06116962	0.0169266	0.00936627	0.0742711	-0.000269755	0.00526907	0.95929	-0.0128932	0.0075535	0.0914879
cg06117032	-0.00148561	0.00251779	0.556726	0.000845645	0.0014164	0.55207	-0.000422052	0.00203049	0.835838
cg06117039	-0.00405758	0.0079957	0.613139	0.0071356	0.00449805	0.116367	0.00455988	0.00644819	0.481404
cg06117072	-0.0207979	0.00771608	0.0084728	0.0088948	0.00434074	0.0435319	0.0145968	0.00622269	0.0213181
cg06117093	-0.000332736	0.0235132	0.988743	-0.0245464	0.0132275	0.066962	0.0079479	0.0189624	0.676171
cg06117133	-0.00893669	0.00973286	0.361113	0.00291148	0.0054753	0.596288	0.00413278	0.00784914	0.599894
cg06117142	0.0208944	0.0261704	0.426865	-0.026284	0.0147224	0.0777784	0.00496785	0.0211053	0.814477
cg06117153	-0.00774928	0.0063307	0.224305	0.00483169	0.00356139	0.178473	0.00391777	0.00510544	0.444987
cg06117184	0.000171416	0.0025189	0.945904	0.00164454	0.00141703	0.249073	0.000753872	0.00203139	0.711478
cg06117223	-0.0009174	0.0121864	0.940168	-0.00246784	0.00685553	0.719757	8.49448e-05	0.00982778	0.993124
cg06117241	0.00627978	0.00912049	0.492991	-0.00166889	0.00513081	0.745778	-0.00107857	0.00735529	0.883764
cg06117243	-0.0215305	0.0173079	0.216931	0.00330676	0.00973671	0.734982	0.0159175	0.0139581	0.257332
cg06117256	-0.00125278	0.0109052	0.908812	0.00938278	0.00613482	0.129871	0.00204681	0.0087946	0.816527
cg06117341	-0.00704951	0.0116208	0.545714	0.00196684	0.00653737	0.764255	-0.00332645	0.00937168	0.723509
cg06117345	-0.019019	0.0218937	0.387459	0.0189995	0.0123165	0.12664	0.0065895	0.0176563	0.709922
cg06117365	-0.0310338	0.0271496	0.25622	0.00578579	0.0152732	0.705767	0.0186335	0.021895	0.397139
cg06117396	0.0295747	0.0142329	0.0407347	-0.00317913	0.00800683	0.692324	-0.0243288	0.0114782	0.0369597
cg06117404	0.0149714	0.0112319	0.186114	0.00120956	0.00631859	0.848647	-0.0087263	0.00905805	0.338092
cg06117597	0.0114495	0.00986803	0.249191	-0.00641277	0.00555134	0.251256	-0.011888	0.00795815	0.138928
cg06117614	-0.0226787	0.0247329	0.361765	0.00706591	0.0139137	0.612881	0.00805665	0.019946	0.687284
cg06117696	0.000722784	0.0110191	0.947855	-0.000406459	0.00619887	0.947874	0.0073181	0.00888642	0.41252
cg06117741	-0.00223808	0.00703254	0.751079	-0.00109991	0.00395621	0.781671	0.00295171	0.00567145	0.604102
cg06117824	0.0107933	0.00793508	0.177363	0.000176903	0.00446394	0.968482	-0.00607734	0.0063993	0.344964
cg06117863	-0.00123577	0.0104492	0.906137	0.00694103	0.0058783	0.240981	0.00503307	0.00842687	0.551919
cg06117891	0.00599619	0.0196882	0.761448	0.00144389	0.0110758	0.896586	0.00440906	0.0158777	0.781926
cg06117895	-0.00196711	0.0134112	0.883734	0.00813443	0.00754455	0.284001	0.0123726	0.0108155	0.25585
cg06118008	-0.0279003	0.0185871	0.137046	0.0273033	0.0104563	0.0106645	0.0229831	0.0149897	0.128926
cg06118021	-0.00285025	0.0120625	0.813777	0.000442374	0.00678587	0.948175	0.00756673	0.00972791	0.438824
cg06118042	-0.0281835	0.0142263	0.0508144	0.0130533	0.00800311	0.106585	0.015143	0.0114729	0.190414
cg06118056	-0.0331451	0.0254061	0.195546	0.0312897	0.0142924	0.0313193	0.019115	0.0204889	0.353492
cg06118088	-0.0164924	0.0100166	0.103352	0.005848	0.00563491	0.302299	0.00926878	0.00807796	0.254429
cg06118111	-0.00739482	0.00480411	0.127453	0.00144596	0.00270259	0.594027	0.00449325	0.00387431	0.249397
cg06118122	-0.000454321	0.010131	0.964336	0.00233623	0.00569929	0.682898	-0.00366793	0.00817024	0.654619
cg06118126	-0.0026858	0.00263386	0.310754	0.00241598	0.0014817	0.106686	0.00118093	0.0021241	0.579694
cg06118206	-0.0171112	0.0123161	0.168359	0.0075676	0.00692851	0.277813	0.00621694	0.00993239	0.53304
cg06118213	-0.0061495	0.0299519	0.837819	0.0244824	0.0168497	0.149909	0.00189308	0.024155	0.937716
cg06118245	0.020693	0.0146018	0.160093	-0.00898336	0.00821438	0.277214	-0.0171133	0.0117758	0.149833
cg06118256	-0.0180737	0.0116311	0.123922	0.0184831	0.00654317	0.00589395	0.0128492	0.00937998	0.17434
cg06118265	0.00446486	0.0151064	0.768287	-0.0144731	0.00849823	0.0922095	-8.46653e-05	0.0121827	0.994471
cg06118281	0.00113682	0.00824583	0.890672	-0.0025831	0.00463875	0.579092	0.00312673	0.00664991	0.639422
cg06118287	-0.000550637	0.00269303	0.838477	0.00123115	0.00151499	0.41869	0.00225501	0.00217182	0.302072
cg06118302	0.00889528	0.0068629	0.198436	-0.00849844	0.00386078	0.0304306	-0.00307777	0.00553464	0.579609
cg06118312	0.0365419	0.0210221	0.0857864	-0.00599006	0.0118261	0.61381	-0.0318985	0.0169534	0.0633216
cg06118333	-0.000214997	0.00656091	0.973935	-0.00235307	0.00369089	0.525491	0.00451359	0.0052911	0.396027
cg06118338	0.00797117	0.0118627	0.503436	-0.00576373	0.00667344	0.390194	-0.00580112	0.00956675	0.545876
cg06118375	0.0115223	0.0168976	0.497162	0.0100428	0.0095059	0.293743	-0.0150439	0.0136272	0.272726
cg06118384	-0.00828128	0.00705493	0.243742	-0.00143761	0.00396881	0.718082	0.00382893	0.0056895	0.502785
cg06118408	0.000671052	0.00879756	0.939378	-0.00165201	0.00494914	0.739355	-0.00373803	0.00709486	0.59966
cg06118478	0.00263153	0.00704702	0.709762	0.0066851	0.00396436	0.0954052	-0.00204536	0.00568313	0.719815
cg06118487	0.0170832	0.0161717	0.293794	0.00434082	0.00909751	0.634484	-0.00853309	0.0130418	0.514692
cg06118507	-0.010561	0.00846483	0.215593	-0.00107857	0.00476196	0.821358	-0.00318695	0.00682653	0.641803
cg06118514	0.00628877	0.0224138	0.779717	0.000133132	0.0126091	0.9916	0.000742657	0.0180758	0.967324
cg06118523	-0.019857	0.0405224	0.625379	-0.0267739	0.0227962	0.243479	0.0336056	0.0326796	0.306709
cg06118526	-0.032766	0.0186027	0.0817742	0.0254838	0.0104651	0.0169775	0.0285467	0.0150023	0.0604498
cg06118533	0.0352919	0.0192657	0.0704763	-0.0106616	0.0108381	0.328044	-0.0272595	0.015537	0.0829496
cg06118546	0.00761023	0.0144676	0.600244	0.0123788	0.00813885	0.131984	-0.00780298	0.0116675	0.505448
cg06118578	-0.00162051	0.00253354	0.524137	-0.00287766	0.00142526	0.0466343	0.00110451	0.00204319	0.59021
cg06118584	0.0142025	0.0294217	0.630533	-0.0343266	0.0165514	0.0411114	-0.00505135	0.0237273	0.831921
cg06118587	0.00183877	0.011732	0.875829	0.00110253	0.00659992	0.867726	-0.00115732	0.00946135	0.902934
cg06118588	-0.0112882	0.0066248	0.0920486	0.00739061	0.00372683	0.0505872	0.0120591	0.00534262	0.0265624
cg06118598	-0.00711739	0.0160071	0.657709	0.00167044	0.0090049	0.853276	-0.00423538	0.012909	0.743647
cg06118609	-0.0221901	0.0148736	0.139424	0.00992164	0.00836725	0.239017	0.00483458	0.0119949	0.687921
cg06118617	-0.00121823	0.0117339	0.917555	0.0146048	0.00660099	0.0296119	-0.00303982	0.00946287	0.748819
cg06118626	0.00291174	0.00284013	0.308172	-0.00185549	0.00159774	0.24876	-0.00369723	0.00229044	0.110191
cg06118642	0.0179786	0.0293697	0.542074	0.0204994	0.0165222	0.218122	-0.0128841	0.0236854	0.587887
cg06118712	0.00336868	0.0103083	0.744629	-0.01546	0.00579902	0.0091871	0.00101384	0.00831322	0.903222
cg06118782	0.000313707	0.0180352	0.986163	-0.00399894	0.0101458	0.694461	-0.00454237	0.0145446	0.755573
cg06118847	-0.00145234	0.0112663	0.897733	-0.00999041	0.00633794	0.118675	-0.000437281	0.00908578	0.961727
cg06118999	-0.0139306	0.00727354	0.0588236	0.00527015	0.00409179	0.201247	0.0112467	0.0058658	0.0585546
cg06119016	0.0264891	0.0127783	0.0412036	-0.00587272	0.00718855	0.416239	-0.00954242	0.0103052	0.357077
cg06119027	-0.000848134	0.00876182	0.923114	-0.00611715	0.00492903	0.218003	0.0051138	0.00706603	0.471227
cg06119051	0.00320365	0.00275004	0.2473	-0.000405875	0.00154706	0.793684	-0.00198402	0.00221779	0.373532
cg06119128	-0.0131583	0.00893816	0.144673	0.0076222	0.00502824	0.13326	0.00907303	0.00720825	0.211585
cg06119137	-0.0288888	0.0346327	0.406537	0.0238392	0.0194829	0.224486	0.0397952	0.0279298	0.157868
cg06119148	0.0119332	0.0324551	0.714022	-0.00797647	0.0182579	0.663308	0.00682059	0.0261737	0.795039
cg06119162	-0.0141552	0.0248115	0.569838	0.0263912	0.0139579	0.0620622	0.0167632	0.0200095	0.404511
cg06119206	0.0130937	0.00819975	0.114011	-0.00642575	0.00461283	0.167248	-0.00588319	0.00661275	0.376152
cg06119247	0.00780089	0.0120602	0.519487	0.00194647	0.00678459	0.774891	-0.00617295	0.00972608	0.527342
cg06119249	-0.0265303	0.0088928	0.0037207	0.0108315	0.00500272	0.0331815	0.0181961	0.00717167	0.0129995
cg06119275	0.00917368	0.00755781	0.228185	-0.000553733	0.0042517	0.896686	-0.00205961	0.00609505	0.736261
cg06119296	-0.00977856	0.0137342	0.478424	0.00503968	0.0077263	0.515983	0.00412782	0.0110761	0.710315
cg06119370	-0.00609868	0.00985184	0.537546	0.00902464	0.00554223	0.107154	0.00296411	0.00794509	0.710022
cg06119389	0.0252233	0.0268172	0.349593	0.000543244	0.0150862	0.971359	-0.0284063	0.0216269	0.192559
cg06119392	0.00150616	0.00619186	0.808399	-0.00174371	0.00348328	0.61795	-0.00621632	0.00499347	0.216594
cg06119397	0.00103156	0.00876898	0.906633	-0.0111708	0.00493306	0.0260892	0.00454944	0.00707181	0.521748
cg06119400	0.0055811	0.011105	0.616561	-0.0104731	0.00624718	0.0973245	-0.00748401	0.00895567	0.405682
cg06119427	0.0124976	0.00564391	0.0294807	-0.00597948	0.00317502	0.0630813	-0.0114981	0.00455157	0.0133847
cg06119452	0.0024011	0.00844836	0.776941	0.00333887	0.00475269	0.484273	0.00514035	0.00681324	0.452655
cg06119536	-0.00134795	0.00254952	0.598387	0.000183672	0.00143425	0.898403	0.000164454	0.00205608	0.936438
cg06119550	-0.00424161	0.0131574	0.74796	-0.00438069	0.00740178	0.555526	-0.00342269	0.0106109	0.747816
cg06119558	-0.00134829	0.00875649	0.877993	0.00250909	0.00492603	0.611824	0.00192785	0.00706173	0.785516
cg06119564	-0.00582284	0.0108156	0.591726	0.00842861	0.00608441	0.169592	0.0042571	0.00872234	0.626758
cg06119575	0.0129828	0.00957361	0.178659	-0.00191629	0.00538571	0.722865	-0.00941637	0.00772071	0.225981
cg06119630	0.0275702	0.0200252	0.172198	-0.021441	0.0112653	0.0603904	-0.0138624	0.0161495	0.393096
cg06119711	0.000718358	0.00224264	0.749513	-0.00168852	0.00126161	0.184343	0.000503484	0.00180859	0.781393
cg06119721	0.0181028	0.0148422	0.225959	-0.0132156	0.00834962	0.117186	-0.0148484	0.0119696	0.218201
cg06119833	-0.00571093	0.0159245	0.720765	0.00745682	0.00895845	0.407528	0.0105716	0.0128424	0.412712
cg06119837	-0.00679795	0.00734191	0.357114	-0.000241011	0.00413025	0.953605	0.00365198	0.00592093	0.539021
cg06119871	0.0182544	0.0177064	0.305489	-0.00227429	0.00996088	0.819944	-0.0140968	0.0142795	0.326343
cg06119874	0.0168281	0.0216198	0.438515	-0.00774235	0.0121624	0.526108	-0.0220659	0.0174354	0.209123
cg06119932	-0.00592544	0.0135758	0.663602	-0.00455829	0.00763717	0.55219	0.00850426	0.0109483	0.439453
cg06120000	-0.0179287	0.0248891	0.47329	-0.00806773	0.0140016	0.566002	0.0245861	0.020072	0.224
cg06120020	0.0061016	0.00760861	0.424828	-0.00373255	0.00428029	0.385647	-0.00490326	0.00613602	0.426463
cg06120122	-0.0239254	0.0213164	0.264855	0.0197443	0.0119917	0.103353	0.0291624	0.0171908	0.0934696
cg06120173	0.00780873	0.0131457	0.554082	-0.00278659	0.00739524	0.707255	-0.00202269	0.0106015	0.849143
cg06120194	-0.00798338	0.0176346	0.651909	0.00942465	0.00992046	0.344795	0.00325399	0.0142215	0.819568
cg06120211	-0.0106599	0.00731891	0.148942	0.00301865	0.00411731	0.465478	0.0127745	0.00590239	0.0332464
cg06120214	-0.0271102	0.0186751	0.150273	0.0235913	0.0105058	0.0273281	0.0111746	0.0150607	0.460149
cg06120215	-0.00240805	0.00422858	0.570539	-0.000302713	0.00237882	0.89904	-0.00114961	0.00341017	0.736864
cg06120235	-0.017397	0.0432193	0.688306	0.0085692	0.0243133	0.725374	0.0235536	0.0348545	0.501022
cg06120286	-0.00948879	0.0100694	0.348689	0.00582577	0.00566462	0.306656	0.00562555	0.00812054	0.490351
cg06120302	0.0152462	0.0219303	0.488818	-0.0174179	0.012337	0.161649	-0.0218889	0.0176858	0.219254
cg06120313	0.055932	0.080665	0.489957	-0.0238102	0.0453787	0.601158	-0.00969314	0.0650529	0.881903
cg06120359	-0.00259043	0.00944558	0.78456	-0.00522378	0.00531369	0.328358	0.00991001	0.00761746	0.196788
cg06120379	-0.000930719	0.0125528	0.94107	0.00089084	0.0070617	0.89991	0.00953421	0.0101233	0.348961
cg06120399	-0.00569302	0.0170518	0.739303	0.00381737	0.00959263	0.691666	0.00749834	0.0137516	0.586995
cg06120404	0.00179999	0.00280158	0.522283	0.00407806	0.00157605	0.0113666	-0.00281321	0.00225935	0.216502
cg06120413	-0.00149537	0.00877863	0.865145	0.00456153	0.00493849	0.358273	-0.00612187	0.00707959	0.389625
cg06120475	-0.00350202	0.00426355	0.413724	0.00188842	0.00239849	0.433275	0.000424896	0.00343837	0.901944
cg06120492	-0.0354778	0.0231925	0.129802	0.026071	0.0130471	0.0488904	0.0191143	0.0187038	0.309706
cg06120527	-0.0188945	0.0111613	0.0941441	0.00163773	0.00627887	0.794853	0.0268351	0.0090011	0.00374318
cg06120528	0.000283624	0.00313136	0.928043	0.00101345	0.00176157	0.566601	-0.000766074	0.00252531	0.762358
cg06120646	-0.0150087	0.0101092	0.141336	0.0112012	0.00568704	0.0521415	0.00458056	0.00815268	0.575698
cg06120688	0.00239682	0.00970943	0.805616	0.0049178	0.00546212	0.37048	-0.00205764	0.00783024	0.793355
cg06120719	0.0329824	0.0192895	0.0909392	-0.0158554	0.0108515	0.147666	-0.030525	0.0155561	0.0530058
cg06120750	-0.00641862	0.0271403	0.813616	-0.002175	0.015268	0.887058	0.0114338	0.0218875	0.602759
cg06120755	0.00303856	0.00707567	0.668692	0.0054111	0.00398047	0.177612	0.000360251	0.00570623	0.949809
cg06120764	-0.00726741	0.0274631	0.791939	0.0265025	0.0154496	0.0899122	0.0061878	0.0221478	0.780627
cg06120945	0.00449382	0.00551161	0.417158	-0.00235127	0.0031006	0.450353	-0.00480841	0.00444488	0.282407
cg06121031	-0.00699176	0.00876075	0.427049	-0.00160689	0.00492843	0.745192	0.0017189	0.00706517	0.808365
cg06121113	-0.000836742	0.00797651	0.916702	0.00517657	0.00448725	0.25189	0.000457792	0.00643272	0.943433
cg06121167	-0.00855449	0.00666085	0.202528	-0.00247321	0.00374711	0.511019	0.00704041	0.00537169	0.193506
cg06121192	-0.00865779	0.00859119	0.316433	-0.00786622	0.00483304	0.107313	0.00881557	0.00692843	0.206709
cg06121193	-0.032085	0.0302164	0.291316	-0.0138488	0.0169985	0.417515	0.0328029	0.0243683	0.181839
cg06121207	-0.00254394	0.00950963	0.789723	0.00226327	0.00534972	0.673317	0.00818843	0.00766911	0.288672
cg06121226	0.0111178	0.0226547	0.624869	-0.0189794	0.0127446	0.140133	0.00403208	0.0182701	0.825861
cg06121262	0.0030805	0.0170044	0.856674	0.00556784	0.00956598	0.562076	0.0120195	0.0137133	0.383239
cg06121272	0.00139858	0.00960206	0.884539	-0.00685612	0.00540171	0.207817	-0.00340888	0.00774365	0.660898
cg06121277	0.0092684	0.0189732	0.626454	0.00388836	0.0106735	0.716539	0.0058249	0.0153011	0.704386
cg06121323	0.00224081	0.00306062	0.466096	0.000362624	0.00172178	0.833696	-0.000684516	0.00246826	0.782202
cg06121332	-0.0199353	0.0151911	0.192951	0.00840427	0.00854589	0.328188	0.0286823	0.012251	0.0215614
cg06121352	-0.00876389	0.0188965	0.643989	-0.00256024	0.0106304	0.810258	0.00566348	0.0152393	0.711088
cg06121372	-0.0210623	0.0176296	0.235522	0.0161213	0.00991769	0.107757	0.0314195	0.0142175	0.0297995
cg06121395	-0.00986207	0.0162252	0.544926	0.006133	0.00912764	0.50346	0.0105721	0.013085	0.42137
cg06121412	-0.0148353	0.0143196	0.303134	0.00277278	0.0080556	0.731542	0.0065148	0.0115481	0.574142
cg06121450	0.014081	0.00700439	0.0475683	-0.00742113	0.00394037	0.0630719	-0.0123793	0.00564874	0.0311493
cg06121461	-0.00110383	0.00435696	0.80061	-0.000516576	0.00245104	0.833581	0.000842439	0.0035137	0.811095
cg06121469	0.00223429	0.00378749	0.556813	0.00354591	0.00213068	0.0997527	-0.00108673	0.00305445	0.722882
cg06121507	0.00454858	0.0161535	0.778946	0.00947805	0.00908726	0.299904	0.00466612	0.0130271	0.721092
cg06121514	-0.00996059	0.0224919	0.658998	0.00361116	0.012653	0.776032	0.00715935	0.0181388	0.694054
cg06121525	0.0079221	0.00851885	0.355031	-0.00701068	0.00479234	0.147185	-0.00986288	0.00687009	0.154779
cg06121623	0.00491173	0.0134523	0.715928	0.00356566	0.00756771	0.638728	-0.00352758	0.0108487	0.745858
cg06121625	0.0113919	0.007983	0.157238	-0.00128714	0.0044909	0.775108	-0.00790548	0.00643795	0.222855
cg06121644	-0.0320424	0.0162919	0.0524719	0.0180393	0.00916511	0.052298	0.0260045	0.0131387	0.0510266
cg06121692	0.00593	0.016771	0.724525	0.00813674	0.00943468	0.390878	-0.00733643	0.0135251	0.588942
cg06121719	-0.000548254	0.0186498	0.976617	0.00608918	0.0104916	0.56319	-0.0084831	0.0150403	0.574223
cg06121748	0.00554669	0.00950391	0.56102	0.00568994	0.0053465	0.290236	-0.009198	0.0076645	0.233443
cg06121772	-0.00138084	0.005952	0.817099	-0.00210702	0.00334834	0.530859	0.0067985	0.00480003	0.160329
cg06121784	-0.00245824	0.00381023	0.520556	0.00159081	0.00214348	0.460035	0.00209822	0.00307279	0.496566
cg06121790	0.000858614	0.00725035	0.906011	-0.0039336	0.00407874	0.337573	-0.00212166	0.0058471	0.717612
cg06121793	-0.0052557	0.0209884	0.802875	0.0228819	0.0118072	0.0559483	0.0143167	0.0169263	0.400025
cg06121800	-0.0128685	0.00948002	0.178238	-0.0057225	0.00533306	0.286298	0.0107332	0.00764523	0.163988
cg06121808	0.00150743	0.0157743	0.924093	-0.00635199	0.00887395	0.476076	-0.00628976	0.0127213	0.62228
cg06121822	0.00786473	0.00590369	0.186364	-0.0106398	0.00332117	0.00191094	-0.00298049	0.00476107	0.532985
cg06121838	0.00574868	0.0130847	0.661526	-0.0100498	0.00736088	0.175763	-0.00473047	0.0105522	0.655083
cg06121900	-0.0196513	0.0184352	0.289458	0.0197284	0.0103709	0.0605196	0.015537	0.0148672	0.298963
cg06121906	0.00633558	0.00971476	0.516057	0.00710087	0.00546511	0.197351	-0.000455201	0.00783454	0.953804
cg06121993	0.0138599	0.0331433	0.67687	-0.0220045	0.018645	0.241221	-0.013913	0.0267287	0.604049
cg06122000	0.00793332	0.00522314	0.132504	-0.00669323	0.00293832	0.0252411	-0.0084445	0.00421224	0.0481724
cg06122016	0.00690822	0.0151621	0.649822	-0.0135699	0.00852956	0.115339	-0.00579402	0.0122276	0.636823
cg06122080	0.00169681	0.00636383	0.790397	-0.00298641	0.00358002	0.406514	-0.000484075	0.00513215	0.925075
cg06122148	-0.00146816	0.003315	0.658975	0.000613958	0.00186488	0.742799	0.00468102	0.00267341	0.0835615
cg06122175	-0.00307793	0.0100101	0.759229	-0.0014059	0.00563128	0.803453	0.0141404	0.00807274	0.0834453
cg06122230	0.00503091	0.00770288	0.515441	-0.00440371	0.00433332	0.312396	0.000473954	0.00621204	0.939363
cg06122234	-0.00161862	0.00739821	0.827342	0.00198303	0.00416192	0.634962	-0.00272353	0.00596634	0.649207
cg06122257	0.0060276	0.0104702	0.566345	-0.00288917	0.00589009	0.625035	-0.0021027	0.00844377	0.803943
cg06122269	0.000138042	0.0117576	0.99066	0.00777236	0.00661434	0.243245	0.00221804	0.00948202	0.815609
cg06122361	0.00934122	0.0088844	0.296046	-0.00608824	0.00499799	0.226542	-0.0118835	0.00716489	0.100887
cg06122405	-0.00259691	0.0236426	0.912795	-0.00839886	0.0133003	0.529422	0.0123704	0.0190667	0.51822
cg06122453	0.00528601	0.00850178	0.535768	-0.00162575	0.00478274	0.734756	-0.00184993	0.00685632	0.787957
cg06122463	0.0245835	0.0134098	0.0702667	-0.00433808	0.00754379	0.566774	-0.0098666	0.0108144	0.364162
cg06122489	-0.0174335	0.0142582	0.224821	0.00116392	0.00802104	0.884968	-0.00205445	0.0114986	0.858622
cg06122509	0.0224839	0.00779764	0.00498162	-0.00967958	0.00438662	0.0300375	-0.0142768	0.00628847	0.0257175
cg06122613	-0.0107273	0.01394	0.443711	0.00901176	0.00784207	0.253715	-0.00376771	0.011242	0.738342
cg06122635	0.00110811	0.00240528	0.646191	-0.000342453	0.00135311	0.800813	-0.00219421	0.00193975	0.261162
cg06122644	-0.000170595	0.00889147	0.984737	0.0030175	0.00500196	0.54794	-0.00349405	0.00717059	0.627318
cg06122660	-0.01386	0.0127332	0.279455	0.00678025	0.00716318	0.346555	0.00525624	0.0102688	0.610073
cg06122697	-0.0194657	0.0197352	0.326764	0.0158487	0.0111022	0.157092	0.0132712	0.0159156	0.406703
cg06122740	0.0031804	0.00778447	0.683893	-0.00241934	0.00437921	0.582084	-0.00229512	0.00627784	0.715578
cg06122773	-0.00541189	0.0187297	0.773325	0.0104065	0.0105365	0.326122	0.00633362	0.0151047	0.676044
cg06122825	0.0161728	0.0289243	0.577535	-0.0238406	0.0162716	0.146565	-0.0315706	0.0233263	0.179505
cg06122838	0.00072289	0.0061578	0.906825	0.000875446	0.00346412	0.801096	0.00325359	0.004966	0.514126
cg06122864	-0.0281242	0.0126548	0.0289099	0.0197778	0.00711903	0.00672646	0.0191153	0.0102055	0.0645013
cg06122871	0.00208735	0.0107413	0.846382	0.0063929	0.00604259	0.293066	-0.00714101	0.00866239	0.412037
cg06122876	0.00941779	0.00951621	0.325151	-0.00477307	0.00535342	0.375128	-0.00482627	0.00767442	0.531116
cg06122921	0.00637207	0.010471	0.544448	0.00215243	0.00589053	0.715716	-0.000125464	0.00844439	0.988181
cg06122933	0.000977064	0.002899	0.736921	-0.000794662	0.00163085	0.627323	0.00220996	0.00233792	0.347203
cg06123011	0.0169063	0.0127544	0.188546	0.00315313	0.00717508	0.661447	-0.0173984	0.0102859	0.0944078
cg06123147	0.0038152	0.0125039	0.76102	0.00160411	0.00703418	0.820159	0.00515905	0.0100839	0.610248
cg06123169	0.0112408	0.0122017	0.359531	-0.000531589	0.00686419	0.938453	-0.00396213	0.00984019	0.688219
cg06123174	0.00257575	0.00233106	0.272291	-0.0015075	0.00131135	0.253544	-0.000880945	0.0018799	0.640546
cg06123179	0.0139068	0.0104784	0.188	-0.0113675	0.00589469	0.0571404	-0.0071552	0.00845036	0.399522
cg06123229	0.00971065	0.00917122	0.292683	-0.0103031	0.00515935	0.0490261	-0.00980242	0.0073962	0.188612
cg06123252	-0.00169213	0.0132051	0.898339	0.00273014	0.00742863	0.714148	-0.00744296	0.0106494	0.486515
cg06123346	-0.00464057	0.0106651	0.664579	0.00694127	0.00599971	0.250541	-0.00281164	0.00860092	0.744547
cg06123358	0.00772889	0.00738647	0.298362	-0.00128527	0.00415532	0.757845	-0.000780538	0.00595687	0.89606
cg06123361	-0.0319481	0.0160868	0.0502571	0.0149313	0.00904973	0.10265	0.0243058	0.0129733	0.0644316
cg06123376	0.00185502	0.00815145	0.820527	0.00614687	0.00458566	0.18367	-0.00467798	0.0065738	0.478655
cg06123435	-0.0258574	0.00786268	0.0014657	-0.00274218	0.00442321	0.536947	0.0171381	0.00634092	0.00830175
cg06123456	-0.00577938	0.0128158	0.653169	0.0116254	0.00720963	0.110565	0.00215282	0.0103354	0.835497
cg06123505	0.00549058	0.026993	0.839303	-0.0205261	0.0151851	0.180051	0.00577579	0.0217687	0.791401
cg06123511	0.032291	0.0117017	0.00708823	-0.0163505	0.00658288	0.0149624	-0.0224878	0.00943692	0.0194033
cg06123543	0.00473109	0.0126545	0.709434	-0.00104386	0.00711886	0.883769	-0.00117896	0.0102053	0.908302
cg06123563	0.0338985	0.0317622	0.288877	0.00677409	0.0178681	0.705547	-0.0186056	0.0256149	0.469613
cg06123581	-0.0204147	0.0193298	0.293903	0.0191184	0.0108741	0.0823198	0.0163902	0.0155886	0.296045
cg06123592	0.00327499	0.00892301	0.714511	0.00301498	0.00501971	0.549685	-0.000963999	0.00719603	0.893749
cg06123699	-0.00394442	0.0109097	0.718584	0.00109426	0.00613732	0.858915	0.00832086	0.00879818	0.346958
cg06123700	-0.0156089	0.0285926	0.58656	-0.00154768	0.016085	0.923573	0.0145727	0.0230587	0.529094
cg06123714	0.00679979	0.0122762	0.581101	0.00987423	0.00690606	0.156442	-0.00658066	0.00990022	0.508043
cg06123753	0.0471801	0.035591	0.188518	-0.0377066	0.020022	0.063085	-0.0306536	0.0287026	0.288557
cg06123783	0.00458015	0.00400312	0.255774	-0.0053517	0.00225199	0.0197274	0.00140107	0.00322834	0.665395
cg06123807	0.0506201	0.0211484	0.0188866	-0.0312533	0.0118972	0.0102188	-0.0371526	0.0170553	0.0321485
cg06123855	-0.00251176	0.00299564	0.404116	6.9311e-05	0.00168522	0.96729	0.00217986	0.00241585	0.36944
cg06123860	-0.00212461	0.00816323	0.795288	0.00111359	0.00459229	0.808983	-0.00163942	0.0065833	0.803941
cg06123891	-0.000829859	0.0100962	0.934685	-0.00283572	0.0056797	0.618877	0.00607454	0.00814216	0.457689
cg06123913	0.000784165	0.00816767	0.92374	0.00413613	0.00459479	0.370569	-0.00727567	0.00658688	0.272463
cg06123940	0.0133804	0.0140257	0.342793	-0.000689596	0.00789026	0.93056	-0.0136445	0.0113111	0.231052
cg06123976	-0.0157855	0.0112323	0.16356	-0.00260705	0.00631885	0.680951	0.0107111	0.00905841	0.240326
cg06124005	0.00129191	0.0321591	0.96805	-0.027748	0.0180914	0.1288	0.00782627	0.0259349	0.763568
cg06124056	0.0105657	0.014435	0.466211	-0.0195449	0.00812051	0.0182562	-0.00414621	0.0116412	0.722598
cg06124066	-0.00233115	0.0124203	0.851568	0.00252723	0.00698712	0.718475	-0.00330718	0.0100164	0.74208
cg06124081	0.0131688	0.010673	0.220666	-0.00185281	0.00600421	0.758392	-0.00322877	0.00860736	0.708508
cg06124126	0.00179846	0.0264451	0.94594	-0.0194746	0.0148769	0.194045	-0.0035175	0.0213268	0.869388
cg06124139	0.00475046	0.0161197	0.768942	-0.0108604	0.00906828	0.234393	-0.0104185	0.0129999	0.425119
cg06124141	-0.0402219	0.0614498	0.514525	0.0142191	0.034569	0.681871	0.0348027	0.0495566	0.484422
cg06124182	-0.0073267	0.00986283	0.459615	0.00335901	0.00554841	0.546526	0.00160916	0.00795395	0.840158
cg06124243	-0.0014952	0.0154957	0.923357	-0.00319182	0.00871722	0.715162	0.00313286	0.0124966	0.802653
cg06124285	0.0220242	0.0222091	0.324173	0.00480394	0.0124939	0.701566	-0.0316175	0.0179107	0.0811073
cg06124295	-0.00145587	0.00419385	0.729342	-5.37543e-05	0.00235928	0.981876	-0.00169391	0.00338216	0.617782
cg06124330	0.000149015	0.0176913	0.993299	0.0134603	0.00995238	0.179813	0.00904404	0.0142673	0.527848
cg06124356	-0.00376267	0.00272282	0.170624	-0.000173235	0.00153175	0.910221	0.00175169	0.00219584	0.427249
cg06124390	-0.0544565	0.01778	0.0029364	0.0256186	0.0100023	0.0121935	0.0414405	0.0143388	0.00488651
cg06124418	0.0030485	0.00308217	0.325433	0.000193753	0.0017339	0.91129	-0.000963413	0.00248564	0.699287
cg06124434	-0.0166441	0.00798447	0.0401103	0.00845064	0.00449173	0.0633436	0.00883617	0.00643914	0.173593
cg06124511	-0.0329066	0.0217881	0.134675	0.0153561	0.0122571	0.213702	0.0305504	0.0175712	0.0857151
cg06124524	-0.00661579	0.0113413	0.561212	0.000291974	0.00638015	0.963607	0.0165946	0.00914629	0.0731517
cg06124528	0.00197907	0.0054198	0.715902	0.000387439	0.00304895	0.899183	-0.00140652	0.00437084	0.748398
cg06124579	-0.00297444	0.0101821	0.770903	0.00437916	0.005728	0.446676	0.00127726	0.0082114	0.876759
cg06124660	0.0185826	0.0136067	0.175638	-0.000166352	0.00765457	0.982712	-0.0175419	0.0109732	0.113618
cg06124667	0.0116327	0.0279832	0.678674	0.00758837	0.0157422	0.631016	-0.0138664	0.0225673	0.540561
cg06124668	0.0275653	0.0193156	0.157215	-0.0114774	0.0108661	0.293844	-0.0252943	0.0155772	0.108121
cg06124683	0.00703595	0.00938234	0.455377	-0.000393804	0.00527811	0.9407	-0.0113598	0.00756646	0.136976
cg06124711	-0.00547867	0.0114572	0.633746	0.00230826	0.00644534	0.721136	-0.00455615	0.00923975	0.623211
cg06124721	0.0136289	0.017079	0.427101	0.00592038	0.00960795	0.539412	-0.0218063	0.0137735	0.117089
cg06124735	-0.000148902	0.0068899	0.982808	0.0013272	0.00387597	0.732882	-0.00523216	0.00555641	0.349043
cg06124749	0.0135881	0.0108183	0.212548	-0.00330347	0.00608595	0.588686	-0.0131806	0.00872454	0.134562
cg06124756	0.015225	0.0157279	0.335778	-0.00841392	0.00884784	0.344322	-0.0107027	0.0126839	0.401146
cg06124782	-0.00552304	0.00372871	0.142246	0.00205391	0.00209762	0.330279	0.00341623	0.00300705	0.259119
cg06124793	-0.00450859	0.0156988	0.774663	0.00489918	0.00883148	0.580529	0.0152623	0.0126604	0.231349
cg06124834	-0.00532171	0.00647674	0.413567	0.00709605	0.00364354	0.0547675	0.000203815	0.00522322	0.968965
cg06124883	0.0195481	0.0141366	0.170347	-0.0092882	0.00795264	0.246097	-0.0157363	0.0114005	0.171111
cg06124892	0.0370553	0.0195802	0.0618297	-0.0134049	0.011015	0.226983	-0.0512379	0.0157906	0.00168133
cg06124975	-0.00244524	0.00283851	0.391413	-0.000191072	0.00159683	0.905037	0.00306375	0.00228914	0.18434
cg06125011	-0.00919562	0.0102822	0.373673	0.00625674	0.00578432	0.282457	0.00430785	0.00829214	0.604755
cg06125016	-0.000885897	0.00966877	0.927212	-0.000654975	0.00543925	0.904437	0.00250565	0.00779746	0.74874
cg06125049	0.00410896	0.00957419	0.668885	0.00316228	0.00538603	0.558676	-0.00447972	0.00772117	0.563323
cg06125066	-0.040045	0.0399109	0.318535	0.0234025	0.0224522	0.300216	0.053713	0.0321864	0.0988346
cg06125080	-0.0125249	0.00994111	0.211151	-0.00273339	0.00559245	0.626268	0.00540165	0.00801708	0.502287
cg06125229	0.00499382	0.0144135	0.729848	0.0114514	0.00810846	0.16152	0.00357222	0.0116239	0.759354
cg06125295	0.0477497	0.0162621	0.0042729	-0.0068513	0.00914838	0.45598	-0.0409789	0.0131147	0.00243534
cg06125307	0.0130735	0.0179877	0.469345	0.00461087	0.0101191	0.649797	-0.00625528	0.0145063	0.667407
cg06125314	0.000697433	0.0262142	0.978837	-0.0172431	0.014747	0.245568	-0.000542919	0.0211406	0.979572
cg06125354	0.0129263	0.0128166	0.316047	0.00283315	0.00721007	0.695345	-0.00852092	0.010336	0.412025
cg06125440	0.0085319	0.00986615	0.389602	0.0018359	0.00555028	0.741628	-0.00186969	0.00795663	0.814785
cg06125455	-0.0031054	0.0245911	0.899808	0.0140034	0.0138339	0.314291	0.00369188	0.0198317	0.852763
cg06125456	-0.0415298	0.0197238	0.0381925	0.0119284	0.0110958	0.285399	0.0273302	0.0159064	0.0894023
cg06125462	0.00331969	0.0032682	0.312628	-0.000182381	0.00183855	0.921214	-0.000559944	0.00263566	0.832266
cg06125488	-0.0127823	0.0127122	0.317504	0.00457323	0.00715135	0.524223	0.0116478	0.0102518	0.259081
cg06125571	-0.000574066	0.0254886	0.982084	-0.0148168	0.0143388	0.304378	-0.00465607	0.0205555	0.821347
cg06125591	0.00698902	0.0128507	0.587958	-0.00524518	0.00722924	0.470107	-0.00583461	0.0103635	0.57492
cg06125633	0.00313711	0.00761214	0.681289	-0.00303671	0.00428227	0.480181	-0.00183715	0.00613887	0.765468
cg06125636	-0.014962	0.0143189	0.299027	0.00348108	0.00805522	0.666725	0.0070746	0.0115476	0.541745
cg06125671	-0.00926554	0.0224805	0.68126	0.0106512	0.0126466	0.402026	0.018782	0.0181296	0.303147
cg06125683	-0.00325364	0.00268545	0.22903	-0.00164526	0.00151072	0.279208	0.00217706	0.00216571	0.317633
cg06125821	-0.0204785	0.0254048	0.422443	0.0195801	0.0142917	0.174284	0.01103	0.0204879	0.59173
cg06125825	0.0184493	0.0184268	0.319563	-0.00542045	0.0103662	0.602405	-0.0211401	0.0148605	0.15852
cg06125903	0.00722444	0.00888129	0.418236	-0.0047084	0.00499624	0.348665	0.00217873	0.00716238	0.761726
cg06125946	-0.00527978	0.0220044	0.810953	0.000557845	0.0123787	0.964161	0.0158911	0.0177456	0.37305
cg06125962	-0.000750267	0.00318601	0.814397	0.00135004	0.00179232	0.453387	0.00261577	0.00256938	0.311542
cg06125996	-0.0230254	0.0227694	0.31477	0.025881	0.0128091	0.0464784	0.0097673	0.0183626	0.596173
cg06126019	0.00746499	0.00734607	0.312424	0.00203622	0.00413259	0.623479	-0.00587978	0.00592429	0.323777
cg06126055	0.0239518	0.0210279	0.257883	-0.00191005	0.0118294	0.872109	-0.0101204	0.0169581	0.552233
cg06126060	0.00261611	0.0100872	0.795993	-0.000379975	0.00567464	0.946771	-0.00704255	0.0081349	0.389081
cg06126119	-0.00235212	0.00678057	0.729531	-0.00165789	0.00381446	0.664931	0.00368914	0.00546824	0.50173
cg06126149	0.0055338	0.0128443	0.667678	0.00570192	0.00722567	0.432238	-0.00568802	0.0103584	0.584361
cg06126225	0.00273265	0.00355651	0.444407	-0.00214206	0.00200074	0.287365	-0.00155416	0.00286817	0.589329
cg06126318	0.00204526	0.0107065	0.848958	-0.00333328	0.00602301	0.581426	-0.00686287	0.00863432	0.428922
cg06126323	-0.0144402	0.0102792	0.163723	0.000990924	0.00578262	0.864346	0.0136247	0.0082897	0.103959
cg06126405	0.00872232	0.0147764	0.556563	0.00645506	0.00831256	0.439584	0.00738093	0.0119165	0.537318
cg06126411	-0.00173821	0.0272278	0.949248	0.0189019	0.0153172	0.220595	0.0251816	0.0219581	0.254681
cg06126413	-0.0251046	0.0133655	0.0637658	0.00217191	0.00751886	0.773391	0.0194164	0.0107787	0.0751908
cg06126483	-0.00609778	0.0210343	0.772602	-0.00364484	0.011833	0.758819	0.00469541	0.0169633	0.782607
cg06126494	-0.0118653	0.0159139	0.45797	0.0184099	0.00895248	0.0428108	0.00549954	0.0128339	0.669358
cg06126503	-0.00547179	0.0203863	0.789037	0.00150815	0.0114684	0.895687	0.00341463	0.0164406	0.835965
cg06126530	0.00387031	0.00698464	0.580954	-0.00587429	0.00392927	0.138616	-0.00434211	0.00563282	0.442928
cg06126548	-0.00708939	0.00835245	0.398388	0.000459594	0.00469874	0.922312	0.00289618	0.0067359	0.668312
cg06126571	0.00686704	0.0161763	0.672264	-0.000629924	0.00910009	0.944976	-0.00332014	0.0130455	0.79972
cg06126581	-0.00658152	0.00736058	0.373762	0.00470119	0.00414075	0.259421	-0.000305489	0.005936	0.959077
cg06126588	-0.00323997	0.0123614	0.793876	0.00265026	0.00695401	0.704071	0.00494926	0.00996895	0.620846
cg06126593	-0.00752613	0.00847008	0.37675	0.00180488	0.00476491	0.705791	0.00724865	0.00683076	0.291615
cg06126610	-0.0107829	0.0220222	0.625653	-0.00573473	0.0123888	0.64462	0.0102997	0.01776	0.563488
cg06126658	-0.000104106	0.00376212	0.977988	-0.00128085	0.00211641	0.546657	-0.000272171	0.00303399	0.928731
cg06126698	-0.0158594	0.0220607	0.474174	0.0192076	0.0124104	0.125409	0.0259884	0.017791	0.147768
cg06126713	-0.0159512	0.0116618	0.174977	0.00503341	0.00656046	0.445067	0.0176673	0.00940477	0.0637346
cg06126721	-0.00407283	0.00633815	0.52222	-0.000922276	0.00356558	0.796522	0.00454503	0.00511145	0.376413
cg06126727	-0.00717533	0.0274669	0.794543	-0.0175348	0.0154517	0.259645	-0.0198887	0.0221509	0.371789
cg06126743	-0.00135427	0.00239924	0.573929	-0.00064395	0.00134971	0.634513	0.00131363	0.00193488	0.499034
cg06126809	0.0197374	0.00734305	0.00864974	-0.00616287	0.00413089	0.139428	-0.0119725	0.00592185	0.0463477
cg06126829	0.0121091	0.0128897	0.350167	-0.0145812	0.00725121	0.0475093	0.00980091	0.010395	0.34843
cg06126864	-0.0043916	0.0033738	0.196543	0.00311545	0.00189796	0.104394	0.00292587	0.00272083	0.285256
cg06126982	0.000756546	0.00418486	0.856969	-0.0025491	0.00235423	0.281971	-0.000704719	0.00337492	0.835096
cg06127003	-0.0088905	0.00933801	0.343758	-0.00498787	0.00525317	0.34506	0.00900682	0.00753071	0.235017
cg06127067	0.00489087	0.0105608	0.644466	-0.00176448	0.00594107	0.767194	-0.00360986	0.00851685	0.672746
cg06127112	-0.0405486	0.0170151	0.0193966	0.016955	0.00957199	0.0800931	0.0376682	0.013722	0.00738026
cg06127160	0.0132254	0.0156658	0.400915	-0.000949905	0.00881293	0.91442	-0.00703908	0.0126338	0.578881
cg06127174	-0.0121574	0.00787862	0.126525	0.00223324	0.00443218	0.615657	-0.00136587	0.00635378	0.830306
cg06127202	0.012341	0.0145021	0.397172	0.0138341	0.00815829	0.0936015	-0.0166879	0.0116954	0.157277
cg06127205	0.0128737	0.00711263	0.0738334	-0.00815279	0.00400127	0.0447049	-0.0126952	0.00573603	0.029561
cg06127256	0.00185583	0.0220016	0.932976	0.0186183	0.0123771	0.136224	-0.0102418	0.0177433	0.565317
cg06127263	-0.0180432	0.0243715	0.461133	-0.0158913	0.0137104	0.249673	0.0216134	0.0196546	0.274583
cg06127269	0.0115874	0.0185476	0.533817	0.000943004	0.0104341	0.9282	-0.00575582	0.0149579	0.701345
cg06127294	0.0387462	0.0142384	0.00788732	-0.0169071	0.00800992	0.0377305	-0.0378592	0.0114827	0.0014272
cg06127313	0.0370709	0.0230605	0.111643	-0.00423117	0.0129729	0.745109	-0.0387421	0.0185973	0.0402366
cg06127316	-0.016643	0.0169753	0.329658	0.0119897	0.00954957	0.212732	0.0226533	0.0136898	0.101662
cg06127335	-0.000706348	0.00648589	0.913534	-0.000545492	0.00364869	0.88151	0.00184199	0.0052306	0.725592
cg06127374	0.000346562	0.0184316	0.985043	0.0106178	0.0103689	0.308738	0.00832396	0.0148643	0.576955
cg06127426	-0.00807533	0.0141585	0.569944	0.000951914	0.00796498	0.905151	-0.00303087	0.0114182	0.791312
cg06127531	-0.00683793	0.0174186	0.695624	-0.00451447	0.00979899	0.646185	-0.00448797	0.0140474	0.75014
cg06127541	-0.0351091	0.017754	0.0512212	0.0174374	0.00998763	0.0844411	0.0260645	0.0143178	0.0722134
cg06127550	0.00579413	0.00680206	0.396708	-0.00623464	0.00382655	0.106948	-0.00538809	0.00548557	0.328775
cg06127555	-0.0109585	0.0119387	0.36127	0.00473772	0.00671619	0.482479	0.00480132	0.00962803	0.619292
cg06127572	0.00937823	0.0126327	0.459906	-0.0130009	0.00710663	0.070846	0.00263166	0.0101877	0.796788
cg06127577	-0.0100109	0.00430294	0.0223701	0.00394149	0.00242065	0.107167	0.00431396	0.00347014	0.217224
cg06127601	-0.0347439	0.0267425	0.197388	0.00950011	0.0150442	0.529422	0.0184425	0.0215667	0.394878
cg06127619	0.0164143	0.0206892	0.429767	-0.0218565	0.0116388	0.0638255	0.0037294	0.0166849	0.823668
cg06127662	0.00144871	0.00345714	0.676238	-0.00143034	0.00194484	0.464086	-0.00151952	0.00278803	0.587169
cg06127719	-0.0269244	0.0105524	0.0125155	0.00297702	0.00593632	0.617321	0.0260929	0.00851004	0.00290714
cg06127746	0.0356833	0.0278829	0.204113	-0.0166134	0.0156857	0.292537	-0.00423812	0.0224864	0.850953
cg06127780	0.0189231	0.0120939	0.121374	-0.0176463	0.00680353	0.0111792	-0.00905374	0.00975323	0.355891
cg06127781	0.0109587	0.00961277	0.257483	-0.00255271	0.00540774	0.638102	-0.0120631	0.00775229	0.123408
cg06127801	-0.00643929	0.0210315	0.760221	0.0108488	0.0118314	0.361763	0.00845468	0.016961	0.619435
cg06127862	0.0038533	0.00489327	0.433198	-0.00418979	0.00275275	0.131711	0.000714363	0.00394622	0.856779
cg06127885	-0.00535881	0.0121007	0.658999	-0.00565269	0.00680735	0.40865	-0.00397321	0.0097587	0.684925
cg06127902	-0.0159298	0.00698037	0.0249824	0.00281902	0.00392686	0.474798	0.00793051	0.00562937	0.16255
cg06127931	0.00183982	0.00293015	0.531758	4.25981e-05	0.00164838	0.979444	-0.000973317	0.00236304	0.681455
cg06128021	-0.049549	0.0741483	0.50579	0.0163227	0.0417127	0.696546	0.0684718	0.0597975	0.255397
cg06128043	0.012111	0.0167527	0.471707	-0.00935988	0.00942435	0.323451	-0.0105929	0.0135103	0.435187
cg06128054	-0.0158159	0.00864997	0.070992	-0.0046476	0.00486611	0.342238	0.0175159	0.00697584	0.0139338
cg06128055	0.00277751	0.00442731	0.532106	-0.00369745	0.00249062	0.141362	0.00169867	0.00357044	0.635465
cg06128090	0.00181757	0.0151626	0.904867	-0.00260795	0.00852984	0.760547	-0.00692715	0.012228	0.572547
cg06128123	0.0101427	0.0142661	0.479055	0.00151098	0.00802553	0.851112	-0.00737425	0.011505	0.523274
cg06128142	0.00123021	0.0180283	0.945757	-0.00970869	0.010142	0.341142	-0.00201291	0.0145391	0.890214
cg06128161	-0.0259865	0.0157811	0.103316	0.012434	0.00887781	0.164984	0.0229123	0.0127268	0.0753586
cg06128182	0.00226209	0.00314753	0.474305	-0.00198499	0.00177067	0.265428	-0.000802636	0.00253835	0.752623
cg06128194	-0.0183233	0.0121025	0.133733	0.00952769	0.00680838	0.16533	0.0116213	0.00976018	0.237092
cg06128195	-0.000600305	0.00563346	0.915389	-0.000564722	0.00316915	0.858995	0.00376462	0.00454315	0.40963
cg06128198	0.00183283	0.0037108	0.622638	-0.000350074	0.00208754	0.86722	-0.00106098	0.0029926	0.723817
cg06128258	-0.00128579	0.0101983	0.899967	0.000516845	0.00573714	0.92843	0.00446148	0.0082245	0.588919
cg06128342	0.0110163	0.0142729	0.442354	0.0103945	0.00802934	0.198975	-0.00758654	0.0115105	0.511615
cg06128434	0.031062	0.0268728	0.250965	-0.0202486	0.0151175	0.184007	-0.0351532	0.0216718	0.108492
cg06128509	-0.00422064	0.00461598	0.363118	0.00499843	0.00259676	0.05759	0.00108568	0.00372259	0.771268
cg06128521	0.00787867	0.00704843	0.266806	-0.0035257	0.00396515	0.37642	-0.00633903	0.00568426	0.267912
cg06128598	0.00454375	0.00796908	0.570065	-0.0041562	0.00448307	0.356506	0.00131695	0.00642672	0.838126
cg06128612	-0.00444315	0.00521198	0.396338	-0.00369704	0.00293204	0.21079	0.00856142	0.00420324	0.0447754
cg06128683	-0.0206723	0.0239552	0.390589	0.0019728	0.0134762	0.883959	0.00562496	0.0193189	0.771635
cg06128688	-0.00588062	0.0043372	0.178736	0.000270616	0.00243992	0.911948	0.00268488	0.00349776	0.444852
cg06128693	0.0267552	0.0180452	0.141859	-0.0183674	0.0101515	0.073935	-0.0145793	0.0145527	0.31927
cg06128809	-0.00343022	0.0292001	0.906762	0.0159985	0.0164267	0.332853	0.0234701	0.0235486	0.321756
cg06128826	-0.0071892	0.0201703	0.722405	0.0127672	0.011347	0.263685	-0.00682382	0.0162665	0.675908
cg06128875	-0.0500215	0.0224213	0.0283154	0.0149772	0.0126133	0.238372	0.0542775	0.0180819	0.00352332
cg06128881	0.0174787	0.0176051	0.323616	-0.0151351	0.00990388	0.130175	-0.0135537	0.0141977	0.342468
cg06128893	0.00100074	0.00387002	0.796578	-0.00103202	0.00217711	0.636691	-0.0012732	0.003121	0.684338
cg06128917	0.00950897	0.0126855	0.455569	-0.00124668	0.00713633	0.861735	-3.10385e-05	0.0102303	0.997586
cg06128920	0.000989438	0.00339996	0.771749	0.00233318	0.00191268	0.225895	-0.00172284	0.00274192	0.531472
cg06128952	-0.00244101	0.00877482	0.781547	0.00822484	0.00493634	0.099359	-0.00731918	0.00707652	0.303934
cg06128999	0.00965213	0.0143315	0.502463	0.00832506	0.00806231	0.304725	-0.02833	0.0115578	0.0162881
cg06129082	0.0121635	0.0105955	0.254194	-0.00214818	0.0059606	0.719444	-0.00205442	0.00854484	0.810577
cg06129084	0.00264198	0.00510687	0.606264	-0.00436124	0.00287291	0.132711	-0.00360335	0.00411848	0.384082
cg06129092	0.0503649	0.0911887	0.582182	0.0147838	0.0512989	0.773903	-0.0771047	0.0735398	0.297392
cg06129165	0.000823352	0.00460126	0.85841	0.00340969	0.00258848	0.191292	-0.00333333	0.00371072	0.371565
cg06129198	-0.00140079	0.0070455	0.842878	-0.00189378	0.0039635	0.634016	0.00106952	0.00568189	0.851142
cg06129256	0.0100083	0.012449	0.423671	0.00119555	0.0070033	0.864856	-0.00514084	0.0100396	0.60994
cg06129369	-0.00136639	0.00777487	0.860913	-0.00486463	0.00437382	0.269181	0.00805583	0.00627011	0.202353
cg06129401	0.00801737	0.0176218	0.650291	0.00116583	0.00991328	0.90666	0.00286286	0.0142112	0.840828
cg06129423	-0.00166953	0.0130362	0.898397	0.0099373	0.00733363	0.178998	-0.00548158	0.0105132	0.603443
cg06129427	-0.00684102	0.0106058	0.520646	-0.000838525	0.00596635	0.888564	0.00361406	0.0085531	0.673695
cg06129455	0.00321786	0.0216712	0.882311	0.0141139	0.0121913	0.250227	0.00513517	0.0174769	0.769607
cg06129498	-0.00801221	0.00890406	0.370748	0.0114789	0.00500905	0.0243996	0.00319663	0.00718074	0.657331
cg06129513	0.0221352	0.00850429	0.0109078	-0.0133878	0.00478416	0.00635345	-0.0106055	0.00685835	0.125732
cg06129556	-0.0135948	0.0192779	0.482611	0.0202272	0.0108449	0.0656128	0.00580342	0.0155468	0.709864
cg06129585	0.0108678	0.0170358	0.525228	-0.0124037	0.00958363	0.199082	-0.0267306	0.0137387	0.0550019
cg06129596	-0.00532572	0.00902195	0.556551	-0.0031909	0.00507537	0.531229	0.00637516	0.00727582	0.383384
cg06129617	-0.000213455	0.00803133	0.978859	0.00253126	0.00451809	0.576783	-0.00149274	0.00647692	0.818279
cg06129705	0.0168411	0.0179171	0.349908	0.00836732	0.0100794	0.408784	-0.00618977	0.0144494	0.66946
cg06129712	-0.0759898	0.0313531	0.0174854	0.018553	0.0176379	0.295836	0.0426984	0.0252849	0.0949447
cg06129726	-0.0105907	0.0175391	0.547562	0.00228277	0.00986676	0.817591	0.00621185	0.0141445	0.661653
cg06129794	0.00835315	0.00616996	0.179375	-0.00941211	0.00347096	0.00809977	-0.00573036	0.00497581	0.252696
cg06129867	0.00073534	0.00461261	0.873717	-0.000517514	0.00259486	0.842396	0.000399477	0.00371988	0.914733
cg06129896	0.00777941	0.0108924	0.477057	-0.00329499	0.0061276	0.592169	-0.0115596	0.00878425	0.191731
cg06130028	0.0378425	0.0249001	0.13228	-0.0245615	0.0140078	0.0831348	-0.042142	0.0200809	0.0388183
cg06130067	0.000392909	0.00315573	0.901208	-0.00102359	0.00177528	0.565746	-0.000837846	0.00254496	0.742801
cg06130144	0.00161969	0.003201	0.61417	-0.00232941	0.00180075	0.199315	0.00335844	0.00258147	0.19678
cg06130159	-0.00285621	0.00363847	0.434634	-0.000499186	0.00204685	0.807912	0.00283526	0.00293427	0.336657
cg06130176	-0.00800241	0.00643447	0.217038	0.00378845	0.00361976	0.298251	0.00957198	0.00518913	0.0685758
cg06130196	-0.00567906	0.00890477	0.525348	0.00501987	0.00500945	0.31915	0.0100462	0.00718132	0.16547
cg06130218	-0.00557377	0.00856417	0.516915	-0.00469375	0.00481784	0.3327	0.00738883	0.00690664	0.287731
cg06130225	0.0370771	0.0179954	0.0424215	0.00246169	0.0101235	0.808462	-0.035654	0.0145125	0.0160527
cg06130231	0.000751777	0.00261214	0.774199	-0.00221153	0.00146948	0.136037	-0.00126341	0.00210658	0.550273
cg06130252	0.0158316	0.0212489	0.458294	-0.0126612	0.0119537	0.292518	-0.00395522	0.0171363	0.818018
cg06130277	-0.00143334	0.0029594	0.629394	-0.00290112	0.00166483	0.0850217	0.00289487	0.00238663	0.228507
cg06130289	0.0171356	0.00815411	0.0385604	-0.00918116	0.00458716	0.0485293	-0.00871718	0.00657594	0.188519
cg06130303	0.00416718	0.0138889	0.764882	0.00396245	0.00781332	0.61337	-0.00560831	0.0112008	0.617873
cg06130315	0.00454649	0.00349881	0.197307	-0.00216511	0.00196828	0.274438	-0.00220202	0.00282164	0.437321
cg06130322	0.00317532	0.0143293	0.82516	0.00376076	0.00806109	0.642028	-0.0037925	0.011556	0.743579
cg06130337	0.0212142	0.0120718	0.0824611	-0.00431145	0.00679108	0.527219	-0.00863502	0.00973539	0.377596
cg06130354	0.0184221	0.0133053	0.16981	-0.00754433	0.00748502	0.316352	-0.0136159	0.0107302	0.20793
cg06130365	0.00559285	0.00994337	0.575276	-0.0011819	0.00559372	0.833166	-0.00841186	0.00801891	0.29715
cg06130386	0.00511539	0.0107178	0.634389	0.00334565	0.0060294	0.580428	-0.00594139	0.00864348	0.493712
cg06130458	-0.00172823	0.0121764	0.887469	0.00665379	0.00684994	0.334123	0.00410208	0.00981976	0.677192
cg06130562	-0.000679005	0.0135621	0.960187	0.00741111	0.00762949	0.334117	0.00148419	0.0109373	0.89238
cg06130599	-0.00891637	0.00757956	0.242731	-0.00272598	0.00426394	0.52434	0.00472218	0.00611259	0.441942
cg06130614	0.00364313	0.0088477	0.681552	-0.00119478	0.00497735	0.810874	-0.00352709	0.0071353	0.622358
cg06130683	0.0327766	0.0184514	0.0792501	-0.0158698	0.01038	0.130006	-0.0130869	0.0148803	0.381621
cg06130714	0.00655156	0.00902232	0.469742	-0.00754729	0.00507558	0.14072	2.27371e-05	0.00727612	0.997514
cg06130787	0.0202785	0.021031	0.337672	0.00528603	0.0118312	0.656164	-0.0130531	0.0169606	0.443662
cg06130805	-0.00848488	0.0140179	0.546599	0.00415901	0.00788587	0.599289	0.00542759	0.0113048	0.63238
cg06130891	-0.014515	0.0105642	0.173063	0.00289598	0.00594299	0.627305	0.00641063	0.00851961	0.453855
cg06130893	-0.0040355	0.0136653	0.768477	-0.00570737	0.00768752	0.45988	0.00863067	0.0110205	0.435717
cg06130923	-0.0117711	0.0198813	0.555375	0.00283991	0.0111844	0.800172	0.0141539	0.0160334	0.379848
cg06130949	-0.0201121	0.0122674	0.10481	0.0162426	0.00690112	0.0208993	0.0187375	0.00989314	0.0616282
cg06130965	-0.0226336	0.0162315	0.166822	0.0181535	0.00913114	0.0500202	0.00644984	0.01309	0.623474
cg06131046	-0.00178151	0.00880822	0.8402	-0.00140029	0.00495514	0.778175	0.00520135	0.00710346	0.466044
cg06131143	0.0055827	0.00516386	0.282706	0.000755532	0.00290497	0.795429	-0.00274932	0.00416444	0.510916
cg06131149	0.00525099	0.0153241	0.732698	-0.00903736	0.00862068	0.297456	-0.00117673	0.0123582	0.924366
cg06131173	0.0122951	0.00779006	0.11821	-0.00827621	0.00438236	0.0623658	-0.00403002	0.00628235	0.522935
cg06131211	-0.00116376	0.00700726	0.86849	0.000959609	0.00394199	0.808257	-4.57938e-05	0.00565106	0.993553
cg06131225	0.00542604	0.00697127	0.438528	2.04064e-05	0.00392174	0.99586	-0.00489214	0.00562203	0.386657
cg06131239	0.00237232	0.00385957	0.540422	-0.000490023	0.00217123	0.821985	-0.00158396	0.00311258	0.612147
cg06131323	0.00231728	0.00945965	0.807074	-0.00884704	0.0053216	0.100101	-0.00176836	0.00762881	0.817251
cg06131338	-0.014287	0.0094738	0.13525	0.00467111	0.00532956	0.383254	0.0104119	0.00764022	0.176554
cg06131377	0.00469243	0.00738954	0.527128	-0.00500325	0.00415705	0.232101	-0.00489014	0.00595935	0.414179
cg06131466	0.00237093	0.00277774	0.395756	-0.00123165	0.00156264	0.432781	-0.00232164	0.00224013	0.30296
cg06131526	0.0110896	0.00614961	0.0748852	-0.00124528	0.00345951	0.719771	-0.0122274	0.0049594	0.0156927
cg06131547	-0.00866245	0.0078624	0.273678	0.00602197	0.00442306	0.176956	0.00517125	0.00634069	0.417028
cg06131553	-0.0124411	0.0134373	0.357138	0.00967621	0.00755928	0.204012	0.00347091	0.0108366	0.749532
cg06131578	0.00393037	0.00252315	0.123015	-0.00345321	0.00141942	0.017078	-0.00149928	0.00203482	0.463264
cg06131588	-0.0150953	0.0130342	0.250056	-0.00558725	0.0073325	0.448178	0.00598761	0.0105115	0.570436
cg06131595	0.00237826	0.0177188	0.893544	0.0011102	0.00996788	0.91158	-0.0112094	0.0142895	0.434956
cg06131630	0.000264777	0.0129771	0.983769	-0.00129973	0.00730035	0.859118	0.00631989	0.0104654	0.547531
cg06131655	-0.0125122	0.0130114	0.338962	-0.00170223	0.00731969	0.816666	0.0120798	0.0104932	0.252876
cg06131753	-0.00855587	0.015153	0.573812	0.000501001	0.00852446	0.953272	0.00225443	0.0122203	0.854074
cg06131755	-0.00341649	0.0223897	0.879082	-0.00894271	0.0125955	0.479652	-0.00297995	0.0180563	0.869307
cg06131773	-0.0465811	0.0177505	0.0102947	0.00453229	0.00998567	0.651072	0.03713	0.014315	0.0111768
cg06131802	0.00434198	0.0147138	0.76864	0.00418319	0.00827737	0.614602	-0.00866288	0.0118661	0.467364
cg06131833	0.0317436	0.0151431	0.0390336	-0.00432376	0.00851885	0.613082	-0.0332674	0.0122122	0.00782499
cg06131859	0.011665	0.0109927	0.291623	-0.00603667	0.00618401	0.331748	-0.00772099	0.00886511	0.386239
cg06131879	-0.00795658	0.0105142	0.451293	-0.00323112	0.00591482	0.586308	0.00620152	0.00847922	0.46656
cg06131895	-0.00342342	0.0137986	0.804657	0.00176485	0.00776253	0.820694	0.00837304	0.011128	0.453872
cg06131921	0.00169446	0.021088	0.936146	0.00156091	0.0118632	0.895631	0.0051553	0.0170066	0.762527
cg06131983	0.017492	0.0223366	0.435739	-0.0109558	0.0125656	0.385726	-0.0083142	0.0180135	0.645581
cg06132069	-0.00164989	0.0167251	0.921651	0.00499477	0.00940883	0.5969	0.0113112	0.0134881	0.404041
cg06132170	0.0290593	0.026096	0.26861	-0.00187804	0.0146805	0.898509	-0.0328088	0.0210453	0.122722
cg06132200	-0.0183089	0.0288218	0.526975	0.0238778	0.0162139	0.144532	0.0142772	0.0232435	0.540695
cg06132324	0.000939055	0.00279996	0.738164	0.00214183	0.00157514	0.177498	-0.00301052	0.00225805	0.186016
cg06132335	0.0276054	0.014823	0.0660112	0.000236324	0.00833881	0.977457	-0.0116893	0.0119541	0.330924
cg06132342	-0.00385259	0.00767819	0.617135	0.00908842	0.00431943	0.0383257	0.00344423	0.00619214	0.579517
cg06132369	-0.0240492	0.0326567	0.4635	0.0220171	0.0183713	0.234071	0.0227044	0.0263362	0.391059
cg06132400	0.0399975	0.0329637	0.228345	-0.0106632	0.018544	0.566794	-0.0586175	0.0265838	0.030154
cg06132433	0.00264583	0.00281045	0.349155	-0.00217611	0.00158104	0.172319	-0.00134848	0.00226651	0.553451
cg06132455	0.0123329	0.00785332	0.120036	-0.00698805	0.00441795	0.117423	-0.00410874	0.00633337	0.518253
cg06132480	-0.0072401	0.0175855	0.68159	0.0104034	0.00989288	0.29596	0.00191933	0.014182	0.892666
cg06132502	-0.0278333	0.00992075	0.00622516	0.0102635	0.005581	0.0694069	0.0208552	0.00800067	0.010795
cg06132505	0.00037893	0.0109699	0.972525	0.00502548	0.00617122	0.417724	-0.00325392	0.00884678	0.713931
cg06132598	0.0195454	0.0200199	0.331686	-0.0170544	0.0112623	0.133663	-0.00359346	0.0161452	0.824403
cg06132620	-0.00638966	0.016373	0.697323	-0.0038732	0.00921074	0.675175	0.00125082	0.0132041	0.924753
cg06132641	-0.00106464	0.00536477	0.843167	0.00107859	0.00301799	0.721689	-0.000286272	0.00432646	0.9474
cg06132679	0.030112	0.0364708	0.411317	-0.0110147	0.0205169	0.592769	-0.0139522	0.0294122	0.636453
cg06132685	0.00166459	0.0105678	0.875212	-0.000209428	0.005945	0.971981	0.00239217	0.00852248	0.779631
cg06132694	-0.000664964	0.00272321	0.807677	-0.000828085	0.00153196	0.590239	0.000911596	0.00219615	0.679123
cg06132701	-0.00959342	0.0103815	0.358054	-0.00381682	0.00584017	0.515168	0.0146838	0.00837221	0.0830567
cg06132727	0.0272222	0.0188326	0.152	-0.020979	0.0105944	0.0509167	-0.00700598	0.0151877	0.645766
cg06132803	-0.0147489	0.0248267	0.554039	0.0162701	0.0139664	0.247301	0.0238781	0.0200217	0.23634
cg06132853	-0.00297209	0.00940901	0.75287	-0.000653245	0.00529312	0.902071	0.000787695	0.00758797	0.917566
cg06132862	0.0186905	0.0115406	0.109035	-0.00266579	0.00649227	0.682391	-0.00795434	0.00930702	0.395142
cg06132876	0.00297889	0.00717041	0.678865	-0.00399648	0.00403377	0.324617	0.000592385	0.00578263	0.918647
cg06132910	-0.00469676	0.00730879	0.522201	0.00178882	0.00411162	0.664617	0.00160862	0.00589423	0.785581
cg06132916	-0.00614779	0.00749127	0.414135	0.00571909	0.00421427	0.17835	0.00400064	0.00604139	0.509631
cg06132940	-0.00480935	0.00495084	0.334095	-3.03174e-05	0.00278514	0.99134	0.00212086	0.00399264	0.596671
cg06133062	0.0109136	0.0071134	0.128687	-0.00667174	0.0040017	0.09915	-0.00314455	0.00573666	0.585025
cg06133092	0.0180001	0.0108463	0.100689	-0.00693769	0.00610169	0.258729	-0.0129703	0.0087471	0.141823
cg06133097	0.0167438	0.0217702	0.443955	-0.00162997	0.012247	0.894436	-0.0206797	0.0175567	0.242133
cg06133110	0.00560473	0.00605665	0.357386	-0.00341709	0.00340722	0.318757	-0.0043186	0.00488443	0.379106
cg06133145	-0.0527105	0.0299535	0.0820487	0.0226525	0.0168506	0.182424	0.0593058	0.0241562	0.0161229
cg06133205	-0.00970035	0.0176118	0.583224	0.00951293	0.00990763	0.339697	0.0178684	0.0142031	0.211816
cg06133285	0.0363738	0.0249792	0.149032	-0.0470096	0.0140523	0.00122488	-0.0175236	0.0201447	0.386813
cg06133339	0.00101451	0.0151204	0.946663	-0.000212466	0.00850612	0.980131	-0.00465522	0.012194	0.703589
cg06133360	0.0298199	0.0226287	0.191114	-0.00223044	0.0127299	0.86133	-0.0295175	0.0182491	0.109481
cg06133377	0.0182243	0.0175789	0.302808	-0.0157143	0.00988914	0.115763	-0.0208487	0.0141766	0.14508
cg06133462	0.00159966	0.0200902	0.936723	0.0124959	0.0113019	0.271999	0.0106347	0.0162019	0.51335
cg06133485	-0.00535181	0.012164	0.661074	-0.00186356	0.00684294	0.786026	-9.10022e-05	0.00980972	0.99262
cg06133619	0.00861527	0.0174247	0.622279	-0.0174942	0.00980241	0.0778808	0.00961402	0.0140523	0.495735
cg06133626	-0.00575682	0.0297427	0.846987	-0.0143987	0.016732	0.391908	0.00685558	0.0239862	0.775717
cg06133671	0.00253179	0.0116634	0.828673	-0.00400072	0.00656135	0.54366	0.00231851	0.00940605	0.805896
cg06133722	0.00895715	0.0116241	0.443099	-0.0103651	0.00653922	0.116665	-0.0126484	0.00937432	0.180838
cg06133769	-0.00800526	0.0101119	0.430759	-0.0083581	0.00568853	0.145446	0.0105612	0.00815482	0.198795
cg06133771	-0.0080423	0.00789561	0.311294	0.000894136	0.00444174	0.840943	0.00996108	0.00636748	0.121446
cg06133774	-0.00342068	0.0116615	0.769985	-0.00395493	0.00656029	0.548208	0.00950602	0.00940454	0.314986
cg06133784	0.00350733	0.0253622	0.890339	-0.00261025	0.0142677	0.855274	0.0145381	0.0204536	0.479163
cg06133876	0.0126127	0.00775392	0.107519	-0.0102233	0.00436203	0.0214271	-0.00728941	0.0062532	0.246993
cg06133897	0.00249997	0.00766935	0.745249	-0.0039641	0.00431446	0.360803	0.000236405	0.00618501	0.9696
cg06133908	-0.0286279	0.0193381	0.142466	0.0158499	0.0108788	0.148812	0.0161456	0.0155953	0.303473
cg06133910	-0.00949697	0.01568	0.546346	0.0101627	0.00882093	0.252503	0.00475828	0.0126453	0.707639
cg06133912	-0.0226591	0.0156882	0.152319	0.00663489	0.00882551	0.454257	0.0180843	0.0126519	0.15656
cg06133921	-0.00265231	0.0113247	0.815388	0.00951444	0.00637077	0.139022	-0.00192296	0.00913285	0.833739
cg06134044	0.000637528	0.0241772	0.979025	-0.0228538	0.0136011	0.0965711	-0.000386726	0.0194979	0.984222
cg06134252	0.00431491	0.00785404	0.58418	0.001363	0.00441835	0.758467	-0.00201526	0.00633395	0.751138
cg06134301	-0.0148384	0.0138073	0.28556	-0.00406864	0.00776738	0.601773	0.00594174	0.011135	0.595003
cg06134315	-0.0126972	0.0304117	0.677358	0.00311984	0.0171084	0.855736	0.0389007	0.0245258	0.116427
cg06134331	-0.0163722	0.0144348	0.259893	0.0166483	0.00812042	0.043429	0.0140459	0.0116411	0.23094
cg06134364	-0.00700342	0.00718924	0.332745	-0.00523483	0.00404436	0.19905	0.0109746	0.00579782	0.0617763
cg06134384	0.00523431	0.0164181	0.75065	-0.0068324	0.00923612	0.461491	-0.00803567	0.0132405	0.545534
cg06134410	0.00298174	0.00451825	0.511082	0.000913239	0.00254178	0.720268	-0.00336572	0.00364378	0.358263
cg06134447	0.00696122	0.0138184	0.61573	0.00595077	0.00777366	0.446092	-0.00598383	0.011144	0.5927
cg06134471	-0.00962378	0.0075899	0.20827	0.00760263	0.00426976	0.0785547	0.00657018	0.00612093	0.286132
cg06134546	-0.0088084	0.00760403	0.249951	0.000283885	0.00427771	0.947244	0.00784199	0.00613233	0.20445
cg06134567	-0.0151177	0.0135848	0.268915	0.0101972	0.00764223	0.18566	0.00774317	0.0109556	0.481636
cg06134608	-0.0615526	0.0155419	0.000154941	0.0016467	0.00874321	0.851059	0.0494182	0.0125339	0.0001649
cg06134630	-0.08353	0.0715548	0.246331	-0.0542745	0.0402537	0.181141	0.00892439	0.0577059	0.877461
cg06134671	0.0024803	0.00308311	0.423364	1.71316e-05	0.00173443	0.992142	-0.00280052	0.0024864	0.263192
cg06134678	-0.00754271	0.0127378	0.555319	-0.00176703	0.00716572	0.805816	0.0098185	0.0102725	0.341879
cg06134690	0.0033097	0.00409022	0.420674	-0.00279246	0.00230099	0.228265	-0.00200487	0.00329859	0.544944
cg06134692	0.0277613	0.0142531	0.0547461	-0.0111179	0.00801817	0.169192	-0.0189871	0.0114945	0.102255
cg06134719	-0.00518872	0.0285203	0.85607	-0.00833507	0.0160443	0.604761	0.000737466	0.0230004	0.974497
cg06134744	-0.0159859	0.0108823	0.145531	0.0032496	0.00612194	0.596933	0.0131292	0.00877613	0.138353
cg06134770	-0.0107124	0.0112748	0.344746	0.0098118	0.00634272	0.125593	0.0149911	0.00909263	0.102898
cg06134790	0.00806855	0.0383514	0.833871	-0.0023613	0.0215749	0.913106	0.0144435	0.0309288	0.6417
cg06134820	0.019309	0.0170595	0.260876	-0.0138067	0.00959698	0.153922	0.00488557	0.0137578	0.723385
cg06134856	0.0103343	0.039215	0.79278	-0.0228743	0.0220607	0.302734	-0.022169	0.0316253	0.485223
cg06134860	0.00313439	0.0356358	0.930118	0.0262061	0.0200472	0.194663	-0.00714027	0.0287387	0.804382
cg06134879	-0.01626	0.0149671	0.280379	-0.00213932	0.00841985	0.800046	0.0186586	0.0120703	0.125862
cg06134905	0.0130327	0.0134806	0.336397	-0.00664803	0.0075836	0.383157	-0.013549	0.0108715	0.216082
cg06134910	0.00259159	0.107074	0.980747	-0.0721559	0.0602356	0.234287	0.0724003	0.086351	0.404134
cg06134913	0.00152024	0.013333	0.90949	-0.00389017	0.00750056	0.605352	-0.00189646	0.0107525	0.860419
cg06134936	-0.00166594	0.00344844	0.630267	-0.00164768	0.00193995	0.398078	0.00338349	0.00278102	0.22711
cg06134956	0.0290671	0.016884	0.0887841	0.00184717	0.00949824	0.846268	-0.0205802	0.0136162	0.134384
cg06134964	0.00360269	0.011201	0.748515	0.000160131	0.00630123	0.979785	0.00184903	0.00903315	0.838301
cg06134974	-0.000353895	0.00678776	0.958542	-0.00687729	0.00381851	0.0752428	-0.000993836	0.00547404	0.856365
cg06134980	0.0453361	0.0472487	0.340018	-0.0313029	0.0265801	0.242211	0.0164117	0.0381041	0.667772
cg06135008	-0.0258769	0.0143784	0.0754548	0.000558668	0.00808866	0.945098	0.0203107	0.0115955	0.0834509
cg06135032	-0.0121221	0.00937453	0.199485	0.00807794	0.00527372	0.129301	0.00696701	0.00756016	0.359376
cg06135056	-0.0146348	0.0338553	0.666637	-0.00491088	0.0190456	0.797147	0.00429996	0.0273029	0.875231
cg06135060	0.000500291	0.00289538	0.863228	0.00137724	0.00162882	0.400181	-0.00154957	0.002335	0.508726
cg06135068	-0.0109789	0.0100761	0.278972	0.00733246	0.00566841	0.19932	0.0124287	0.00812598	0.129854
cg06135074	-0.00917191	0.0226577	0.68664	0.0178905	0.0127463	0.164084	-0.00141421	0.0182725	0.938491
cg06135139	0.00490171	0.0107581	0.649819	-0.00566759	0.00605207	0.351683	-0.00536554	0.00867597	0.537941
cg06135160	0.0221764	0.0101792	0.0321296	-0.00432874	0.00572637	0.45178	-0.0103947	0.00820907	0.208884
cg06135210	0.00371811	0.00683513	0.587886	-0.00848149	0.00384516	0.0300995	0.00429645	0.00551224	0.437887
cg06135251	-0.0390139	0.0391355	0.321647	0.0231298	0.022016	0.296424	0.015231	0.0315611	0.63063
cg06135282	-0.0214006	0.0150947	0.159916	0.0117258	0.00849163	0.170939	0.0125705	0.0121732	0.304705
cg06135285	0.0302755	0.0213594	0.160012	-0.00655094	0.0120159	0.587051	-0.0258405	0.0172255	0.137285
cg06135309	0.00190675	0.00838135	0.820582	0.000153884	0.004715	0.97404	0.000829665	0.00675921	0.902598
cg06135326	0.000387499	0.00250336	0.877353	0.000225418	0.00140829	0.87321	0.000562214	0.00201886	0.781319
cg06135399	0.0126139	0.0101241	0.216211	-0.00673949	0.00569537	0.239978	-0.0124491	0.00816462	0.131031
cg06135449	0.0121413	0.00848617	0.156178	0.00203536	0.00477396	0.670933	-0.00748619	0.00684374	0.2771
cg06135480	0.00124333	0.0101694	0.90298	0.00323142	0.00572087	0.573665	-0.00475459	0.00820118	0.56362
cg06135487	-0.00231282	0.0638489	0.971189	-0.00869687	0.0359187	0.809265	-0.00244162	0.0514914	0.962291
cg06135495	-0.00475739	0.0285872	0.868224	0.00467714	0.0160819	0.771888	0.00942532	0.0230543	0.683692
cg06135508	-0.0326464	0.0168821	0.0564675	0.0166248	0.00949718	0.0836409	0.0380297	0.0136147	0.00644543
cg06135529	-0.0335316	0.0189572	0.0805132	0.00845739	0.0106645	0.429963	0.0268412	0.0152882	0.0827445
cg06135689	-0.00073753	0.0102996	0.943083	0.00305448	0.00579414	0.599451	-0.00459316	0.00830622	0.58173
cg06135696	0.00766917	0.0248929	0.75877	0.00684569	0.0140037	0.626208	-0.000418829	0.020075	0.983404
cg06135725	-0.0048243	0.00324859	0.141232	-0.0017058	0.00182752	0.35326	0.00513722	0.00261985	0.0531673
cg06135755	-0.00364184	0.00350055	0.301122	0.00175168	0.00196926	0.376239	0.00277986	0.00282305	0.327566
cg06135758	0.000261331	0.00795126	0.973858	0.00224782	0.00447304	0.616597	-0.00491117	0.00641235	0.445862
cg06135765	0.00381885	0.0257896	0.882633	-0.010924	0.0145081	0.453557	0.00220499	0.0207982	0.915818
cg06135810	0.00613265	0.00987753	0.536347	-0.00751243	0.00555668	0.179973	0.00348495	0.0079658	0.662867
cg06135887	-0.00959503	0.00781201	0.222747	0.00420024	0.00439471	0.34191	0.00518568	0.00630006	0.412745
cg06135899	-0.000884823	0.0201454	0.96507	0.00345386	0.011333	0.761293	-0.00603287	0.0162464	0.711312
cg06135990	0.0259176	0.0199673	0.197798	0.00685762	0.0112328	0.54316	-0.0226724	0.0161028	0.162785
cg06135995	-0.00635227	0.0207929	0.760731	-0.00550618	0.0116972	0.639042	0.00771043	0.0167686	0.646824
cg06135996	-0.0121388	0.00718772	0.0949191	0.00252054	0.00404351	0.53472	0.0114728	0.00579659	0.0510265
cg06136002	-0.0050871	0.0088405	0.56652	0.00390511	0.0049733	0.43451	0.00699855	0.00712949	0.329066
cg06136007	0.00287874	0.00400406	0.47414	0.000646608	0.00225252	0.774765	-0.000150948	0.0032291	0.962825
cg06136054	0.00435447	0.0108018	0.687868	0.00505851	0.00607663	0.407486	-0.0109832	0.00871118	0.210825
cg06136125	0.00992266	0.0123952	0.425639	-0.00104097	0.00697303	0.881682	-0.00141085	0.00999621	0.888094
cg06136150	-0.0127234	0.0200862	0.528148	0.012992	0.0112997	0.253463	0.00991233	0.0161987	0.542223
cg06136160	0.0197675	0.00995326	0.0502523	0.00128081	0.00559928	0.819616	-0.0159596	0.00802688	0.0499993
cg06136185	-0.00211009	0.0117531	0.857945	0.00860577	0.00661177	0.196576	-0.00375181	0.00947834	0.693222
cg06136188	0.0081388	0.00862879	0.348245	0.00266334	0.0048542	0.584672	-0.0090767	0.00695875	0.195633
cg06136199	-0.0296565	0.0208122	0.157831	-0.00244457	0.0117081	0.835109	0.03046	0.0167842	0.0730809
cg06136408	-0.00970312	0.0108485	0.373624	0.00489947	0.00610293	0.424326	0.0115717	0.00874888	0.189498
cg06136432	0.0276812	0.0170987	0.109172	-0.0218314	0.009619	0.0257623	-0.0203913	0.0137894	0.142898
cg06136451	-0.00583045	0.0122627	0.635677	-0.000619661	0.00689847	0.928637	0.00676161	0.00988933	0.496006
cg06136459	-0.00314819	0.00834447	0.706906	-0.00817376	0.00469425	0.0852615	0.00486923	0.00672946	0.471317
cg06136472	-0.0116409	0.0107097	0.280133	0.000978755	0.00602484	0.871334	0.0208604	0.00863694	0.0178677
cg06136473	-0.0255292	0.0165051	0.125639	0.00834338	0.00928505	0.371414	0.0223385	0.0133106	0.0969726
cg06136478	-0.00228491	0.00252511	0.368091	0.00282382	0.00142052	0.050044	0.000150977	0.0020364	0.941074
cg06136483	0.0154023	0.0133689	0.252512	-0.00602296	0.0075208	0.425457	-0.0196531	0.0107815	0.0718404
cg06136555	0.00113502	0.00639337	0.859514	0.000226531	0.00359664	0.949927	-0.00047781	0.00515598	0.926383
cg06136573	0.000600006	0.0171598	0.972189	-0.00525438	0.00965337	0.587656	-0.00925295	0.0138386	0.505542
cg06136612	-0.0052618	0.010053	0.602052	-0.00490649	0.00565537	0.388066	0.00647178	0.00810728	0.42694
cg06136617	0.00274934	0.00312979	0.38218	0.000233434	0.00176069	0.894838	0.00025577	0.00252404	0.919524
cg06136628	0.0065945	0.00838718	0.433902	-0.000554221	0.00471827	0.906771	0.000644504	0.0067639	0.924312
cg06136645	-0.0263583	0.0137831	0.059197	0.014814	0.00775377	0.0594332	0.022296	0.0111155	0.0480515
cg06136804	-0.0457058	0.0347006	0.191329	0.0177876	0.0195211	0.364767	0.0217077	0.0279846	0.440077
cg06136822	-0.0108074	0.00873581	0.219442	-0.000547444	0.0049144	0.911565	0.00292364	0.00704506	0.679194
cg06136879	0.00351483	0.0144122	0.807912	0.00232749	0.00810767	0.774755	-0.00573121	0.0116228	0.623213
cg06137032	-0.0401684	0.0256485	0.121038	0.0316081	0.0144288	0.0312162	0.0230702	0.0206844	0.267848
cg06137086	-0.00379583	0.00507931	0.456937	0.00190827	0.00285741	0.506051	0.000420684	0.00409625	0.918443
cg06137232	0.00463253	0.0103333	0.65507	-0.00416321	0.00581308	0.475844	0.000592554	0.00833337	0.94348
cg06137273	-0.0244824	0.0161153	0.132422	0.028144	0.00906577	0.00258975	0.00554497	0.0129963	0.670707
cg06137317	-0.00916694	0.0119238	0.444146	0.0052585	0.00670781	0.435256	0.0104553	0.00961602	0.279985
cg06137328	-0.00573959	0.008549	0.503802	5.69643e-05	0.00480931	0.990577	0.00330522	0.00689441	0.632881
cg06137439	0.00270241	0.00300235	0.370612	-0.00271903	0.001689	0.111138	-0.00125674	0.00242127	0.60508
cg06137502	0.0122116	0.016836	0.470242	-0.00302212	0.00947122	0.750445	-0.0165075	0.0135775	0.227428
cg06137585	-0.00287363	0.00340774	0.401448	0.000274682	0.00191705	0.886406	-0.00117372	0.0027482	0.670397
cg06137588	-0.000693748	0.00658671	0.916366	0.00566145	0.00370541	0.130253	-0.00180694	0.0053119	0.734569
cg06137594	-0.00263388	0.00824698	0.750226	0.00625001	0.0046394	0.181509	-8.47485e-05	0.00665084	0.989863
cg06137651	0.0157305	0.0122854	0.203879	-0.016329	0.00691126	0.0204275	-0.00723962	0.00990766	0.466966
cg06137852	-0.0385434	0.0272827	0.161383	0.0323478	0.0153481	0.0380106	0.0323006	0.0220023	0.14578
cg06137862	-0.0179962	0.0103293	0.0850828	0.00709569	0.00581084	0.22542	0.0153131	0.00833016	0.0695149
cg06137864	0.00687658	0.00741134	0.356114	0.00929486	0.00416931	0.0284274	-0.00889322	0.00597693	0.140471
cg06137878	0.0125524	0.00691431	0.0729852	0.00025093	0.0038897	0.948714	-0.00789643	0.0055761	0.160394
cg06137892	-0.00100848	0.00532004	0.850104	0.000262366	0.00299283	0.930349	0.00119435	0.00429038	0.781398
cg06137918	0.0291045	0.0148471	0.053238	-0.00952324	0.00835233	0.25741	-0.0261656	0.0119735	0.0316188
cg06137934	0.00337949	0.0261411	0.897443	-0.0136218	0.0147059	0.356923	-0.0038906	0.0210817	0.854022
cg06138027	-0.00412694	0.00299894	0.172395	0.000168895	0.00168708	0.920492	0.00534758	0.00241852	0.0297138
cg06138080	0.0273659	0.0279897	0.330991	0.00301673	0.0157458	0.848521	-0.0244828	0.0225725	0.281153
cg06138156	0.0285855	0.0112177	0.0126246	-0.000636556	0.00631063	0.919891	-0.0247784	0.00904664	0.00750789
cg06138160	-3.11809e-05	0.00300604	0.991748	0.000632496	0.00169107	0.70932	0.00187257	0.00242424	0.441998
cg06138173	0.0297574	0.0185122	0.111665	-0.000586658	0.0104142	0.955209	-0.0179395	0.0149293	0.232845
cg06138195	0.00195279	0.0113309	0.863579	0.00247418	0.00637431	0.698877	-0.0105456	0.00913793	0.251715
cg06138214	-0.00858275	0.0184013	0.642108	0.0180855	0.0103518	0.0842354	0.00982707	0.0148399	0.509631
cg06138226	-0.0138035	0.030352	0.650427	0.0265044	0.0170748	0.124316	0.0268745	0.0244776	0.275339
cg06138239	-0.000153852	0.0114934	0.989351	-0.001648	0.0064657	0.799428	-0.00565774	0.00926893	0.543227
cg06138257	-0.0219419	0.00984682	0.0284986	0.0171909	0.00553941	0.00259786	0.0170027	0.00794104	0.0351277
cg06138432	-0.0165127	0.0152746	0.282729	0.00608478	0.00859285	0.480807	0.0180542	0.0123183	0.146437
cg06138439	-0.00531187	0.00688329	0.442429	0.00202091	0.00387225	0.603101	0.00779798	0.00555108	0.163734
cg06138468	0.0238876	0.0107716	0.029246	0.000614063	0.00605962	0.919522	-0.024386	0.0086868	0.00619535
cg06138483	-0.00191309	0.00893619	0.830995	-0.00013852	0.00502713	0.978082	0.00470806	0.00720666	0.515331
cg06138505	0.00244844	0.00360519	0.498892	-0.00161074	0.00202813	0.429291	-0.000332591	0.00290743	0.909196
cg06138526	-0.012785	0.0127691	0.319551	-0.0075921	0.00718336	0.293551	0.0127804	0.0102977	0.217988
cg06138539	-0.0078093	0.0106567	0.465693	0.00596786	0.00599502	0.322333	-0.00125672	0.00859419	0.884087
cg06138643	-0.00262326	0.00532231	0.623369	0.00153172	0.00299411	0.610274	-0.00119594	0.00429222	0.781206
cg06138647	0.00466009	0.0033058	0.162286	0.00135401	0.0018597	0.468568	-0.00579717	0.00266599	0.0324473
cg06138685	-0.00932304	0.00886474	0.295918	0.00386993	0.00498693	0.439895	0.00332868	0.00714904	0.642684
cg06138703	0.000469	0.00978982	0.961903	0.000861122	0.00550734	0.876121	-0.00085271	0.00789507	0.914246
cg06138710	0.00376813	0.0077752	0.629182	-0.000530633	0.004374	0.903728	-0.00655521	0.00627037	0.29879
cg06138714	0.00923048	0.0172249	0.59344	0.00763806	0.00968999	0.432748	-0.0119343	0.0138911	0.392684
cg06138825	-0.0192165	0.00879821	0.0317065	0.00697815	0.00494951	0.162227	0.0154403	0.00709539	0.0323221
cg06138830	-0.0118646	0.0117557	0.315711	0.0146456	0.00661324	0.0294642	0.0104458	0.00948044	0.273645
cg06138905	-0.00843803	0.00839216	0.317526	-0.0104226	0.00472107	0.0299599	0.0127893	0.00676792	0.0622082
cg06138931	-0.0380559	0.0338432	0.263976	0.0302503	0.0190388	0.115801	0.0325035	0.0272931	0.237007
cg06138935	0.0017832	0.0235339	0.939779	-0.00857583	0.0132392	0.518885	0.000897808	0.0189791	0.962381
cg06138941	-0.00149536	0.0226435	0.947502	-0.00603484	0.0127383	0.636888	0.00708429	0.018261	0.699026
cg06138966	-0.00304034	0.00891379	0.733883	-0.00639915	0.00501452	0.205388	0.00669377	0.00718859	0.354406
cg06139006	0.0788898	0.0746385	0.293525	0.0123873	0.0419885	0.7687	-0.0916546	0.0601928	0.131549
cg06139029	-9.71881e-05	0.0167571	0.995386	0.00624384	0.00942684	0.509541	0.00413976	0.0135139	0.7601
cg06139060	0.00116064	0.0139742	0.934002	0.00837295	0.00786131	0.289854	0.000324585	0.0112696	0.97709
cg06139092	0.0161308	0.0204967	0.433474	-0.0154556	0.0115306	0.183689	-0.00869529	0.0165298	0.600231
cg06139099	0.00344659	0.0170311	0.84011	0.0168124	0.00958097	0.0829026	0.0053379	0.0137348	0.698515
cg06139166	-0.0289436	0.0270748	0.288085	0.0220884	0.0152311	0.15068	0.0271825	0.0218347	0.216582
cg06139199	-0.00303037	0.0180201	0.866852	-0.00463758	0.0101373	0.648497	-0.0126672	0.0145324	0.385852
cg06139228	-0.00426322	0.00960451	0.65826	-0.0100871	0.00540309	0.0653615	0.00809985	0.00774563	0.29865
cg06139239	-0.00201867	0.0112215	0.857664	-0.00049918	0.00631272	0.937159	0.00395342	0.00904963	0.663321
cg06139259	-0.00843973	0.00754869	0.2667	0.000556731	0.00424657	0.896005	0.00577193	0.0060877	0.345751
cg06139288	-0.0139754	0.00959005	0.148723	0.000773848	0.00539496	0.886283	0.00840973	0.00773397	0.279945
cg06139333	-0.0171963	0.0217095	0.430501	0.00953748	0.0122128	0.437008	0.0122828	0.0175078	0.484869
cg06139341	-0.000742408	0.00368162	0.84067	0.00169454	0.00207112	0.415546	0.00243751	0.00296907	0.413961
cg06139343	-0.00184409	0.00264836	0.488134	-0.00105791	0.00148986	0.479601	0.0043566	0.00213579	0.0444749
cg06139360	-0.00496485	0.00609527	0.417611	0.00228294	0.00342894	0.507351	0.00309193	0.00491558	0.531031
cg06139384	-0.0224207	0.014312	0.120932	0.00469469	0.00805134	0.561374	0.00961213	0.011542	0.407296
cg06139388	-0.0160945	0.033071	0.627748	0.0010607	0.0186044	0.954668	-0.0080064	0.0266704	0.764759
cg06139431	0.0666909	0.0377701	0.081036	0.00979773	0.0212479	0.645893	-0.0764099	0.03046	0.0140224
cg06139438	-0.00418824	0.00675711	0.53703	0.00037849	0.00380127	0.920921	0.00553193	0.00544932	0.312911
cg06139513	-0.000722365	0.0112809	0.949093	0.0024975	0.00634615	0.694901	0.000238964	0.00909755	0.979106
cg06139546	0.00704681	0.0139407	0.614527	0.00843241	0.00784245	0.285316	-0.00059682	0.0112426	0.957788
cg06139582	0.0160087	0.0161085	0.323141	-0.00485241	0.00906198	0.593724	0.000596773	0.0129908	0.963467
cg06139644	-9.23251e-05	0.00376047	0.98047	-0.00319438	0.00211548	0.134752	-0.000147499	0.00303266	0.961323
cg06139668	0.00279625	0.00592452	0.638151	-0.00172469	0.00333289	0.606169	-0.00415693	0.00477788	0.38673
cg06139682	0.0068418	0.009624	0.479086	-0.00161273	0.00541406	0.766522	-0.00456074	0.00776135	0.558344
cg06139706	0.0120872	0.00857248	0.162188	-0.015577	0.00482251	0.00176051	-0.00181518	0.00691334	0.793524
cg06139720	-0.0011784	0.00972769	0.903867	-0.00614992	0.00547239	0.264258	0.00357046	0.00784497	0.650178
cg06139749	-0.00495622	0.00781062	0.527427	-0.00123178	0.00439393	0.779901	0.00334925	0.00629894	0.596309
cg06139753	0.00933907	0.0115592	0.421386	-0.000835404	0.00650275	0.898081	-0.0163582	0.00932204	0.0828982
cg06139786	0.012364	0.007726	0.113239	-0.00380747	0.00434632	0.383488	-0.00598304	0.00623069	0.339652
cg06139794	-0.00871603	0.0331472	0.793226	0.0243341	0.0186472	0.195424	-0.00648816	0.0267318	0.808813
cg06139832	0.00270646	0.00879992	0.759173	-0.00889307	0.00495047	0.075982	-0.00386228	0.00709677	0.587707
cg06139836	0.00230355	0.00438526	0.600746	0.000676244	0.00246697	0.784657	-0.00101088	0.00353653	0.775697
cg06139856	-0.097597	0.102035	0.341527	-0.0429241	0.0574003	0.456643	0.113169	0.0822865	0.172651
cg06139893	0.00158818	0.010767	0.883082	0.0030444	0.00605704	0.61653	0.00108078	0.00868309	0.901237
cg06139908	0.000638277	0.00302042	0.833143	0.00073163	0.00169916	0.667862	0.00165844	0.00243584	0.497819
cg06139910	-0.00649641	0.0141355	0.64699	0.0187442	0.00795205	0.0207137	0.013106	0.0113997	0.253501
cg06139918	-0.0107308	0.00875434	0.22367	0.00535785	0.00492482	0.279702	0.00885645	0.00706	0.213116
cg06140051	-0.00214091	0.00953176	0.822823	0.0063335	0.00536216	0.240839	0.00571812	0.00768696	0.459005
cg06140138	-0.000662868	0.0132492	0.960215	-0.00800068	0.00745347	0.286122	-0.00456072	0.010685	0.670578
cg06140190	-0.0122178	0.0113141	0.283254	0.00855103	0.00636485	0.182694	0.0179093	0.00912436	0.0529397
cg06140232	-0.0117756	0.00891255	0.189967	0.00708638	0.00501383	0.1612	0.0077622	0.0071876	0.283222
cg06140233	-0.0321481	0.0417615	0.443552	0.0479744	0.0234933	0.0442466	0.0420916	0.0336789	0.214806
cg06140237	-0.0157415	0.0194617	0.420863	0.0179732	0.0109484	0.10436	0.00251567	0.0156951	0.873038
cg06140250	-0.0012068	0.00222191	0.588458	0.00122118	0.00124995	0.33135	0.000762865	0.00179187	0.671376
cg06140312	0.00536474	0.00864077	0.53635	-0.00236872	0.00486093	0.627301	-0.0031052	0.00696841	0.657012
cg06140345	0.0200346	0.0120858	0.101065	-0.0149394	0.00679895	0.030719	-0.010774	0.00974666	0.272102
cg06140361	-0.00379205	0.00822024	0.645758	0.00574259	0.00462436	0.217721	0.000749093	0.00662928	0.910299
cg06140396	0.00843738	0.00726197	0.248545	-0.00372015	0.00408528	0.365069	-0.00364213	0.00585647	0.535673
cg06140439	-0.00641493	0.011034	0.562523	0.0055875	0.00620725	0.37058	0.0072811	0.00889843	0.415505
cg06140460	-0.00782253	0.0061038	0.203474	0.000700139	0.00343374	0.838919	0.00754975	0.00492246	0.128808
cg06140532	0.00372554	0.0162476	0.819188	0.00236573	0.0091402	0.796394	0.00304751	0.013103	0.816645
cg06140534	-0.00607633	0.00994555	0.542857	0.00916018	0.00559495	0.105281	0.00280961	0.00802067	0.726983
cg06140553	0.0015145	0.0066902	0.821452	0.00381069	0.00376363	0.314171	-0.00804362	0.00539536	0.139705
cg06140569	0.00542854	0.00263384	0.0423526	-0.0039624	0.00148169	0.00898107	-0.00156674	0.00212408	0.462784
cg06140588	0.00415932	0.00646119	0.521478	0.00202687	0.0036348	0.578563	-0.00445483	0.00521068	0.394987
cg06140677	0.00835252	0.0135069	0.537973	-0.00803987	0.00759843	0.293009	-0.0041343	0.0108928	0.705229
cg06140761	-0.00345519	0.00944012	0.715266	0.00602718	0.00531062	0.259595	-4.34448e-05	0.00761306	0.99546
cg06140833	-0.0135906	0.0183358	0.460611	0.0129994	0.0103149	0.211028	0.013319	0.014787	0.370281
cg06140900	-0.00326822	0.00685415	0.634711	0.0002498	0.00385586	0.948498	0.00422543	0.00552758	0.44673
cg06140903	0.000660467	0.019689	0.973319	-0.00542679	0.0110762	0.625432	0.0101887	0.0158784	0.522814
cg06140906	-0.0157708	0.0125615	0.212742	-0.00074849	0.00706657	0.915895	0.0063909	0.0101303	0.529819
cg06140973	-0.0105102	0.0046429	0.026139	0.00703387	0.0026119	0.00852889	0.00670881	0.0037443	0.0767336
cg06140974	-0.00127049	0.00860986	0.883037	-0.0059751	0.00484355	0.220745	0.00125352	0.00694349	0.857165
cg06140996	-0.00876664	0.00991723	0.3792	0.00607162	0.00557901	0.27954	0.0135785	0.00799782	0.0932078
cg06141004	-0.00613258	0.0211003	0.772035	0.024273	0.0118701	0.04396	-0.00646123	0.0170165	0.705112
cg06141080	0.00683309	0.00823212	0.408835	-0.0030978	0.00463105	0.505359	-0.00484596	0.00663886	0.467435
cg06141120	-0.00258272	0.00442679	0.561149	0.00333692	0.00249032	0.183831	0.000816049	0.00357001	0.819741
cg06141123	-0.00334718	0.00431151	0.439705	0.00203952	0.00242547	0.402777	0.00231952	0.00347705	0.506518
cg06141132	0.00579019	0.00797123	0.469597	-0.00748813	0.00448428	0.0986252	-0.000272463	0.00642845	0.966292
cg06141302	0.00586842	0.0159902	0.71453	-0.0104125	0.00899539	0.250294	-0.00326977	0.0128954	0.800447
cg06141378	0.00183597	0.00820667	0.823515	0.00305967	0.00461673	0.509294	-0.000827733	0.00661833	0.900766
cg06141400	-0.00820931	0.00846862	0.335106	0.00302315	0.00476409	0.527412	0.00546484	0.00682958	0.425842
cg06141511	-0.00184059	0.00397105	0.644189	-0.000652381	0.00223395	0.770975	0.00559637	0.00320248	0.0841607
cg06141561	0.0013597	0.0124275	0.913135	-9.74861e-05	0.00699119	0.988907	-0.000368947	0.0100223	0.970721
cg06141621	0.00188554	0.00773853	0.808085	-0.00798408	0.00435337	0.0701535	0.00447436	0.00624079	0.475369
cg06141624	-0.00148582	0.00316329	0.639767	6.39807e-05	0.00177953	0.971404	0.00272981	0.00255106	0.287617
cg06141630	-0.0190855	0.00843439	0.0261957	-0.00161397	0.00474483	0.73458	0.0152073	0.00680198	0.0279913
cg06141669	-0.0151209	0.0134835	0.265257	0.010653	0.00758523	0.163833	0.00834001	0.0108738	0.445219
cg06141677	-0.0193682	0.0146085	0.18845	0.0145781	0.00821811	0.0796615	0.0099172	0.0117811	0.402268
cg06141694	-0.0782786	0.0404086	0.056045	0.0275322	0.0227322	0.229192	0.0467514	0.0325878	0.155062
cg06141780	0.000630798	0.0190584	0.973674	0.00400138	0.0107215	0.70992	-0.013378	0.0153698	0.386528
cg06141846	0.0602514	0.0244393	0.0156993	-0.0130316	0.0137485	0.345891	-0.0477531	0.0197093	0.0175213
cg06141883	0.00491726	0.00354132	0.168602	-0.00174877	0.0019922	0.382522	-0.00493774	0.00285593	0.0874492
cg06141968	0.00466589	0.00949628	0.624453	0.0025461	0.00534221	0.634869	0.000933072	0.00765834	0.903315
cg06141978	-0.0100339	0.00678406	0.142825	-0.0024028	0.00381642	0.530649	0.00647638	0.00547105	0.23981
cg06142108	0.0153606	0.0108568	0.160767	-0.002505	0.00610756	0.68273	-0.0112576	0.00875552	0.202014
cg06142122	0.0333972	0.0135343	0.0156077	-0.00994611	0.00761383	0.194967	-0.0205907	0.0109148	0.062644
cg06142142	0.0216417	0.0102561	0.0377868	-0.00420087	0.00576967	0.468556	-0.018619	0.00827113	0.0269608
cg06142206	0.0135946	0.00902264	0.13559	-0.00472878	0.00507576	0.354161	-0.000822146	0.00727638	0.910306
cg06142315	0.0029893	0.00296074	0.315531	-0.000207718	0.00166559	0.901046	-0.00280054	0.00238771	0.244113
cg06142324	-0.00352668	0.00863876	0.684125	0.00212233	0.0048598	0.663429	0.00372692	0.00696679	0.594078
cg06142326	-0.00291055	0.0085742	0.735105	0.00278349	0.00482348	0.565417	0.000260777	0.00691473	0.970005
cg06142341	-0.00804484	0.0154893	0.604845	0.019119	0.00871363	0.0309535	-0.000959646	0.0124915	0.938944
cg06142351	-0.0137795	0.0239326	0.566298	-0.00436484	0.0134635	0.746584	0.0274892	0.0193006	0.158031
cg06142442	0.00636825	0.00889919	0.4762	-0.000914483	0.00500631	0.855495	-0.00610297	0.00717682	0.397507
cg06142509	0.0119737	0.0115079	0.30107	-0.00524911	0.00647385	0.419735	-0.0200653	0.00928061	0.0334236
cg06142516	-0.0086036	0.0100053	0.392259	0.00806214	0.00562854	0.155706	0.00069806	0.00806882	0.931262
cg06142537	0.00348152	0.00851563	0.683686	-0.000722879	0.00479053	0.880414	0.00203418	0.00686749	0.767796
cg06142580	0.0188328	0.0140923	0.184989	-0.00831526	0.00792775	0.297206	-0.0128706	0.0113649	0.260614
cg06142662	-0.00292317	0.00924276	0.752576	0.00177167	0.00519959	0.734145	-0.00727083	0.00745389	0.332109
cg06142693	0.0089139	0.00966589	0.359034	-0.00117675	0.00543763	0.829187	-0.00370493	0.00779513	0.635801
cg06142735	-0.037607	0.0193561	0.0553378	0.0220499	0.0108889	0.0460071	0.0119066	0.0156098	0.447716
cg06142740	-0.0130989	0.0115495	0.259921	0.0192231	0.00649727	0.00400163	0.0102662	0.00931419	0.273482
cg06142743	-0.0185348	0.0238961	0.440113	0.0212977	0.0134429	0.116838	0.0035427	0.0192712	0.854582
cg06142946	-0.00203888	0.00780444	0.794535	-0.00165032	0.00439045	0.707937	0.000109431	0.00629395	0.986169
cg06143012	-0.00168023	0.015058	0.911416	0.0113494	0.00847097	0.183881	-0.00605676	0.0121436	0.619236
cg06143047	0.0181862	0.0201608	0.369574	-0.0178694	0.0113416	0.118842	-0.0032956	0.0162588	0.839857
cg06143073	0.0242153	0.0214423	0.261939	-0.0185371	0.0120626	0.12807	-0.0117653	0.0172923	0.498116
cg06143087	-0.00783261	0.0111179	0.483043	0.00211274	0.00625444	0.736348	0.00429588	0.00896609	0.63308
cg06143204	-0.00352332	0.00679723	0.605563	0.00773492	0.00382383	0.0462351	0.00643378	0.00548168	0.243798
cg06143244	-0.00133145	0.0117249	0.909856	-0.000647828	0.00659592	0.921992	0.00138663	0.00945562	0.883759
cg06143290	0.00143686	0.00909011	0.874778	0.000687519	0.00511371	0.893368	-0.00868324	0.00733078	0.239521
cg06143315	-0.00274247	0.032232	0.932394	0.0214628	0.0181324	0.239842	0.00682301	0.0259938	0.793582
cg06143328	0.0029675	0.00799034	0.711275	-0.00183824	0.00449503	0.683605	-0.00380069	0.00644387	0.556879
cg06143346	0.00947627	0.00810368	0.24552	-0.00882103	0.00455879	0.0563219	0.000557417	0.00653527	0.932228
cg06143361	-0.00450597	0.00376456	0.234655	0.0012922	0.00211778	0.543377	0.000708877	0.00303595	0.815939
cg06143362	-0.00803763	0.013727	0.55974	0.0102063	0.00772224	0.189822	0.00480533	0.0110703	0.665333
cg06143364	0.0210401	0.0123276	0.0915191	-0.00522246	0.00693496	0.453493	-0.00658139	0.00994165	0.509761
cg06143389	0.00172637	0.00754443	0.819553	0.00275257	0.00424418	0.518376	-0.000905991	0.00608426	0.881979
cg06143405	-0.0234509	0.0187653	0.21484	0.022477	0.0105565	0.0361305	0.00928075	0.0151334	0.54134
cg06143453	-0.0193504	0.0208863	0.356827	0.0240929	0.0117497	0.0433953	0.0120207	0.0168439	0.477396
cg06143478	0.00852163	0.01601	0.595928	-0.00618385	0.00900656	0.494208	0.00328102	0.0129114	0.800018
cg06143585	-0.0292176	0.0332789	0.38244	0.0180556	0.0187213	0.33756	0.0170766	0.026838	0.526302
cg06143615	0.00367168	0.00984668	0.710162	1.32226e-05	0.00553933	0.998101	-0.00141742	0.00794093	0.858759
cg06143663	0.0130838	0.0178502	0.465589	-0.0195031	0.0100418	0.0554248	0.00307593	0.0143955	0.831313
cg06143666	0.0129617	0.00774385	0.0978463	-0.00769619	0.00435636	0.080876	0.00315467	0.00624508	0.614765
cg06143708	0.00704804	0.00605533	0.247705	-0.00259022	0.00340647	0.44913	-0.0067665	0.00488337	0.169488
cg06143713	0.00448583	0.0140244	0.74986	-0.0151525	0.00788953	0.0581365	6.24585e-05	0.0113101	0.995607
cg06143732	0.00345763	0.0159067	0.828441	-0.00661661	0.00894842	0.461691	-0.00520761	0.012828	0.685796
cg06143806	-0.0164086	0.0260059	0.529761	-0.0108578	0.0146298	0.460029	-0.0159377	0.0209726	0.449399
cg06143823	-0.0423718	0.0201218	0.0381752	0.0316973	0.0113197	0.00632054	0.0341771	0.0162274	0.0381421
cg06143837	-0.0113976	0.0129294	0.38052	0.0143451	0.00727354	0.0518349	0.000380515	0.010427	0.970975
cg06143839	0.0188686	0.0134073	0.162972	-0.00804123	0.00754237	0.289379	-0.0230375	0.0108124	0.036007
cg06143864	-0.00793676	0.00856334	0.356639	0.00162461	0.00481737	0.736768	0.00752264	0.00690597	0.279102
cg06143878	-0.018032	0.0150635	0.234609	0.00515643	0.00847408	0.544482	0.0156682	0.0121481	0.200628
cg06143886	-0.0048202	0.0212438	0.821047	-0.00348101	0.0119509	0.77155	0.0102645	0.0171323	0.550677
cg06143897	-0.0788542	0.0209703	0.00031084	0.0444313	0.011797	0.000304475	0.0685272	0.0169117	0.000111857
cg06143901	-0.0290663	0.0178902	0.107927	0.0155945	0.0100642	0.124979	0.00932304	0.0144276	0.519895
cg06143905	0.00462408	0.0148152	0.755715	-0.00129445	0.0083344	0.876942	-0.0137464	0.0119478	0.25315
cg06143971	0.00256568	0.0471931	0.956771	-0.00913751	0.0265488	0.731563	-0.0185206	0.0380592	0.627776
cg06143979	-0.00658069	0.00445857	0.143648	0.000896464	0.0025082	0.721669	0.00541213	0.00359564	0.135982
cg06144008	0.0144455	0.0139422	0.303095	-0.00854237	0.0078433	0.279175	-0.00641869	0.0112438	0.569598
cg06144018	0.0142131	0.0108404	0.193345	-0.0129471	0.00609833	0.0366574	-0.000874609	0.00874229	0.920545
cg06144080	0.00336915	0.0032321	0.30018	-0.00193849	0.00181824	0.289382	-0.00178695	0.00260655	0.494854
cg06144088	0.0328809	0.0267534	0.222451	-0.0226147	0.0150504	0.136648	-0.0466853	0.0215755	0.0332852
cg06144110	0.0275304	0.0199603	0.171434	-0.00662778	0.0112288	0.556591	-0.0162364	0.0160971	0.316005
cg06144113	-0.00300058	0.00852525	0.725736	0.000114127	0.00479595	0.981071	0.00426734	0.00687525	0.53647
cg06144198	-0.00221166	0.00429711	0.608109	0.00287685	0.00241737	0.237331	0.00248872	0.00346544	0.474631
cg06144200	0.0190403	0.0198682	0.340613	-0.00606675	0.011177	0.588696	-0.01021	0.0160229	0.525697
cg06144210	-0.0394067	0.0234151	0.0960518	0.0245791	0.0131723	0.0654959	0.0250339	0.0188833	0.188484
cg06144254	-0.00947156	0.00714848	0.18873	0.00585405	0.00402143	0.149155	0.00610512	0.00576494	0.292596
cg06144260	-0.0018972	0.00811639	0.815742	0.00716159	0.00456594	0.120484	-0.00249378	0.00654552	0.704161
cg06144274	0.0172666	0.0084653	0.0444867	-0.00956058	0.00476222	0.0478637	-0.0117474	0.0068269	0.0889333
cg06144311	-4.50763e-05	0.01468	0.997557	-0.0116674	0.00825837	0.161367	0.00386022	0.0118388	0.745177
cg06144335	0.0115946	0.00826425	0.164266	-0.0035608	0.00464912	0.445853	-0.0108999	0.00666477	0.105654
cg06144361	-0.0295601	0.0134313	0.0304586	0.000204762	0.00755586	0.978444	0.0225041	0.0108317	0.0407632
cg06144381	0.000949482	0.00250222	0.705296	0.000274614	0.00140764	0.84579	0.000683905	0.00201794	0.735511
cg06144418	-0.00606117	0.0107347	0.573811	0.00124594	0.00603889	0.837035	0.00160761	0.00865709	0.853123
cg06144469	-0.0102373	0.00857905	0.236075	-0.00200925	0.00482621	0.678225	0.00526981	0.00691864	0.448357
cg06144471	0.00696327	0.00689233	0.315222	-4.94283e-05	0.00387733	0.989859	-0.00496463	0.00555837	0.374282
cg06144505	-0.00509666	0.00796257	0.523844	0.00138836	0.0044794	0.757363	0.0102438	0.00642147	0.114371
cg06144591	-0.00734635	0.0147627	0.62003	-0.012914	0.00830486	0.123664	0.0141575	0.0119055	0.237687
cg06144608	0.00054236	0.0080544	0.946471	0.00121013	0.00453107	0.79006	-0.0074744	0.00649553	0.253083
cg06144658	0.0127018	0.0275159	0.645534	-0.0154801	0.0154793	0.320124	-0.00242392	0.0221904	0.913275
cg06144675	-0.0271208	0.0277222	0.3307	0.0160506	0.0155954	0.30631	0.00741411	0.0223568	0.740988
cg06144743	-0.00720116	0.00527774	0.176031	0.00677962	0.00296903	0.0248988	-0.00113053	0.00425627	0.791179
cg06144762	-0.0351193	0.0143983	0.0168029	0.0191539	0.00809987	0.0203219	0.0207792	0.0116116	0.0770931
cg06144825	-0.027802	0.0126434	0.0305988	0.0102162	0.00711265	0.154577	0.0111953	0.0101964	0.27532
cg06144845	0.00328279	0.00622524	0.599335	-0.00571967	0.00350206	0.106119	-0.00226112	0.00502039	0.653578
cg06144905	0.00508278	0.0221268	0.818868	0.00326484	0.0124476	0.793735	-0.016542	0.0178443	0.356542
cg06144920	-0.013099	0.0302568	0.666164	0.0180234	0.0170212	0.292655	0.00501252	0.0244008	0.837732
cg06144965	0.00685991	0.0112141	0.542355	0.00164773	0.00630858	0.794579	-0.00695002	0.0090437	0.444324
cg06144982	0.0021053	0.00893687	0.814329	-0.0019501	0.00502751	0.69907	0.00190259	0.00720721	0.792431
cg06144990	0.00328565	0.00883408	0.710871	-0.00301882	0.00496968	0.545173	-0.00535189	0.00712431	0.454598
cg06144997	0.00188733	0.00910508	0.836285	-0.0108329	0.00512214	0.0373641	0.000281953	0.00734286	0.96946
cg06144999	0.00796921	0.00612059	0.196423	-0.00298438	0.00344319	0.388519	-0.00442662	0.004936	0.372356
cg06145003	-0.003143	0.0137972	0.820348	-0.00369969	0.00776171	0.634828	0.00268662	0.0111268	0.809785
cg06145073	0.0092199	0.0094274	0.330855	-0.00303358	0.00530346	0.568832	-0.00375807	0.0076028	0.622369
cg06145081	0.0148885	0.0170302	0.384451	0.0147668	0.00958047	0.126948	-0.00620903	0.0137341	0.652357
cg06145110	0.0102941	0.0107853	0.342557	-0.00327289	0.00606733	0.591001	-0.00183492	0.00869785	0.833421
cg06145216	0.0143136	0.0085886	0.0992791	-0.00608432	0.00483159	0.211376	-0.00595607	0.00692634	0.392255
cg06145238	0.0147591	0.0146361	0.316124	0.0131241	0.00823366	0.114656	-0.00677294	0.0118034	0.56761
cg06145296	0.0154148	0.0137431	0.265174	-0.00476623	0.00773129	0.539221	-0.0143039	0.0110832	0.200345
cg06145308	-0.0050735	0.00340564	0.139995	0.00475436	0.00191587	0.0150498	0.00321801	0.00274651	0.244602
cg06145332	0.00859772	0.0125954	0.496711	-0.0035826	0.00708565	0.614437	-0.00938109	0.0101577	0.358336
cg06145336	-0.00900939	0.00925686	0.333183	0.0041272	0.00520752	0.430248	0.00973307	0.00746527	0.195829
cg06145347	-0.00795232	0.00698594	0.25818	0.00578267	0.00392999	0.14487	0.00527268	0.00563386	0.35198
cg06145348	0.00651221	0.0083154	0.435716	0.0024859	0.00467789	0.596518	-0.000902413	0.00670602	0.893272
cg06145357	-0.0227002	0.0144478	0.119855	0.0120307	0.00812775	0.142518	0.0231681	0.0116516	0.0499839
cg06145398	-0.0117122	0.0141228	0.40925	0.00719415	0.0079449	0.367757	-9.74327e-05	0.0113895	0.993195
cg06145435	0.02195	0.0272687	0.423092	0.000234023	0.0153402	0.987864	-0.0165887	0.021991	0.45273
cg06145508	-0.0272128	0.0129136	0.0380385	0.0127637	0.00726465	0.0825255	0.0160866	0.0104143	0.126143
cg06145565	-1.06851e-05	0.0105406	0.999194	0.00988724	0.0059297	0.0991132	0.00328454	0.00850055	0.700172
cg06145569	-0.000381221	0.00276355	0.890609	0.00200689	0.00155466	0.200242	-0.00101972	0.00222868	0.648448
cg06145587	-0.00784925	0.00894508	0.382692	0.00610325	0.00503213	0.228544	0.00623328	0.00721383	0.389979
cg06145610	0.00026379	0.00429605	0.951182	-0.000913468	0.00241678	0.706396	0.0018179	0.00346458	0.601151
cg06145614	-0.013463	0.0164775	0.416183	0.0159685	0.00926957	0.088583	0.0121818	0.0132884	0.361883
cg06145669	0.0216617	0.0101009	0.0348451	-0.00757546	0.00568234	0.186042	-0.0118082	0.00814595	0.150855
cg06145708	-0.00346229	0.00626682	0.582069	0.00281055	0.00352545	0.427546	0.00389886	0.00505392	0.442578
cg06145800	0.0182478	0.0151398	0.231438	-0.00792562	0.00851702	0.354715	-0.0125856	0.0122096	0.305563
cg06145818	0.000645646	0.00772495	0.933588	0.000320564	0.00434573	0.94137	0.00398063	0.00622985	0.524566
cg06145862	0.0138419	0.0107034	0.199436	-0.0174987	0.00602128	0.00466455	-0.00614181	0.00863183	0.478704
cg06145903	0.00682067	0.00836518	0.417143	-0.00190399	0.0047059	0.68679	0.000692732	0.00674617	0.918455
cg06145909	-0.0161905	0.00698514	0.0228606	0.0038542	0.00392954	0.329462	0.0155526	0.00563322	0.00706147
cg06145929	0.000992713	0.00889522	0.911403	-0.00273213	0.00500408	0.586509	-0.006384	0.00717362	0.376017
cg06145931	-0.00395384	0.0101848	0.698832	0.00997787	0.00572956	0.0852185	0.00130952	0.00821363	0.873706
cg06146064	-0.0224816	0.0161205	0.166773	-0.00726944	0.00906874	0.425024	0.0232505	0.0130005	0.0772706
cg06146072	-0.00218584	0.00941423	0.816953	-0.00386376	0.00529605	0.467668	-0.000636115	0.00759217	0.933424
cg06146083	0.0141044	0.0189662	0.459133	0.00496943	0.0106696	0.64258	-0.0160026	0.0152954	0.298419
cg06146121	0.00794336	0.0227443	0.727768	-0.00618901	0.012795	0.629838	0.00196091	0.0183423	0.915115
cg06146156	0.00609059	0.0177423	0.732235	0.00523979	0.00998107	0.600969	0.00331251	0.0143084	0.817477
cg06146160	-0.00228865	0.00983134	0.816483	-0.00107424	0.0055307	0.846457	0.00305591	0.00792856	0.700881
cg06146185	0.00688133	0.0066356	0.302662	-0.00235337	0.00373291	0.5301	0.00170896	0.00535133	0.750244
cg06146187	-0.0120171	0.00932822	0.201154	0.0030214	0.00524766	0.566298	0.0130785	0.00752281	0.0857411
cg06146234	-0.0474409	0.0501507	0.346847	0.052075	0.0282127	0.0684028	0.056212	0.0404444	0.168202
cg06146261	0.0190519	0.0301196	0.528732	-0.00659577	0.016944	0.698052	-0.0035059	0.0242902	0.885579
cg06146331	0.0144447	0.0244537	0.556291	-0.00960912	0.0137566	0.486765	-0.0186143	0.0197209	0.347902
cg06146377	0.026225	0.0209199	0.213427	-0.00255939	0.0117686	0.828359	-0.0114768	0.016871	0.498184
cg06146452	0.00275307	0.01264	0.828102	0.000194805	0.00711071	0.978208	0.00812509	0.0101936	0.427627
cg06146466	0.031517	0.0287684	0.276373	-0.0386867	0.0161839	0.0190373	-0.029196	0.0232005	0.211685
cg06146483	0.00328732	0.00916358	0.720681	-0.00524925	0.00515504	0.311437	-0.00264622	0.00739004	0.721172
cg06146502	0.00525725	0.00702588	0.456363	0.000263439	0.00395247	0.947016	-0.00418204	0.00566608	0.462496
cg06146585	-0.0101289	0.0184906	0.585272	-0.00429922	0.010402	0.680423	0.0130771	0.0149118	0.38298
cg06146600	0.00139419	0.023114	0.952044	-0.00185504	0.013003	0.886894	-0.00928698	0.0186405	0.619619
cg06146614	0.0012906	0.00330944	0.69753	0.000815145	0.00186175	0.662615	-0.00235312	0.00266892	0.380439
cg06146665	-0.00510744	0.00549851	0.355583	-0.00455502	0.00309323	0.144558	0.00529493	0.00443431	0.235768
cg06146784	0.0194118	0.0230077	0.4012	-0.00597398	0.0129432	0.64558	-0.000597429	0.0185548	0.97439
cg06146795	-0.0395728	0.0204568	0.0563839	0.0364911	0.0115082	0.0021141	0.012778	0.0164976	0.440763
cg06146802	-0.0130074	0.029407	0.659378	0.0197083	0.0165432	0.236842	0.00628263	0.0237155	0.791715
cg06146834	0.0280653	0.0188571	0.14037	-0.0260288	0.0106082	0.0161836	0.00349083	0.0152075	0.818995
cg06146897	0.00278042	0.00391471	0.479492	0.000459439	0.00220225	0.835242	-0.00317573	0.00315704	0.317309
cg06146910	0.000581217	0.00240596	0.809692	-0.000524116	0.00135349	0.699552	-0.000431843	0.0019403	0.824408
cg06146930	0.0129465	0.00905677	0.156531	-0.00301463	0.00509496	0.555629	-0.011045	0.0073039	0.13419
cg06146943	0.00420902	0.00904198	0.642766	-0.00357515	0.00508664	0.484069	-0.0034151	0.00729197	0.640742
cg06146964	-0.00576906	0.0169187	0.733955	0.0119859	0.00951776	0.211362	0.0114801	0.0136442	0.40249
cg06146973	0.023251	0.0303351	0.445519	-0.0107561	0.0170653	0.530194	-0.0259461	0.024464	0.291885
cg06146977	-0.00940024	0.0195517	0.631903	0.0121465	0.010999	0.272568	0.0094497	0.0157677	0.550561
cg06147026	-0.0130281	0.0104913	0.217727	0.00249932	0.00590199	0.673021	0.0145983	0.00846082	0.0880894
cg06147087	0.0119991	0.0138719	0.389476	-0.00184554	0.00780373	0.813618	-0.0131064	0.0111871	0.244644
cg06147143	-0.000873493	0.00761717	0.908974	-0.0035652	0.0042851	0.40774	0.0059308	0.00614292	0.337049
cg06147156	0.0120309	0.0241035	0.618973	-0.015029	0.0135596	0.270831	-0.0151784	0.0194384	0.437063
cg06147173	-0.00839928	0.0133646	0.531381	0.0032187	0.00751838	0.669653	0.0129847	0.010778	0.231648
cg06147190	0.0163191	0.0218713	0.45764	-0.011872	0.0123039	0.337331	-0.00788606	0.0176382	0.65594
cg06147194	0.0022834	0.00758299	0.764057	-0.00814619	0.00426587	0.0595556	-0.000445688	0.00611536	0.942073
cg06147196	0.00466856	0.0230715	0.840125	0.0150642	0.012979	0.24903	0.0037862	0.0186062	0.839237
cg06147210	-0.0109625	0.0248298	0.659968	-0.015305	0.0139682	0.276305	-0.000578522	0.0200242	0.977019
cg06147294	-0.0100459	0.0119807	0.404098	0.00256115	0.00673982	0.704891	0.00266773	0.00966191	0.783135
cg06147355	0.00676021	0.0140156	0.630808	-0.00790031	0.00788459	0.319191	-0.0163873	0.011303	0.15079
cg06147361	0.00471842	0.0183193	0.797364	-0.0142324	0.0103056	0.17089	-0.00296195	0.0147737	0.841578
cg06147362	0.00145867	0.00741943	0.844609	-0.00127002	0.00417386	0.761659	0.00101022	0.00598346	0.866327
cg06147368	-0.0119589	0.0119115	0.318237	0.00678626	0.00670089	0.314059	0.00670621	0.0096061	0.487008
cg06147379	-0.0050972	0.00567997	0.372041	0.00266859	0.00319531	0.405969	0.000161048	0.00458065	0.972036
cg06147398	0.00410666	0.00727543	0.573931	-0.00318311	0.00409285	0.43889	0.00304618	0.00586732	0.604986
cg06147474	0.0258727	0.018166	0.158039	-0.0222834	0.0102194	0.0319843	-0.0157861	0.0146501	0.284287
cg06147496	-0.001916	0.00893207	0.830665	0.00228076	0.00502481	0.651057	0.000723772	0.00720334	0.920202
cg06147545	0.00345624	0.0074417	0.643519	-3.20902e-05	0.00418639	0.993902	-0.00318228	0.00600142	0.597318
cg06147651	0.00619979	0.0248455	0.80355	-0.0221961	0.013977	0.115991	-0.00743007	0.0200369	0.711694
cg06147728	0.000865152	0.0215168	0.968022	-0.00327324	0.0121045	0.787496	0.00208852	0.0173524	0.904483
cg06147733	-0.0017684	0.00435553	0.685755	0.00210549	0.00245024	0.392593	0.00281175	0.00351255	0.42566
cg06147743	-0.00392509	0.0119511	0.743396	0.00162991	0.0067232	0.80903	0.00714574	0.00963808	0.46049
cg06147758	-0.00342209	0.00409128	0.405255	0.00170352	0.00230158	0.461247	0.0024383	0.00329944	0.461942
cg06147822	0.00503691	0.00292565	0.0887728	-0.00337833	0.00164585	0.0431832	-0.00325776	0.00235941	0.170976
cg06147863	-0.0085255	0.0217604	0.696194	0.0111346	0.0122415	0.365617	0.0116417	0.0175488	0.508876
cg06147876	-0.00279148	0.0143296	0.84601	-0.0107085	0.00806124	0.187603	0.00434815	0.0115562	0.707661
cg06147887	0.00868082	0.0182592	0.635706	0.00611176	0.0102719	0.553424	-0.00208439	0.0147253	0.887769
cg06147895	0.00247252	0.00769548	0.748775	0.00108771	0.00432916	0.802226	-0.000454373	0.00620608	0.941808
cg06147930	-0.00688927	0.0109808	0.532082	-0.0147857	0.00617731	0.0188871	0.00419885	0.00885551	0.636608
cg06147998	-0.113644	0.0914412	0.217355	0.0175119	0.051441	0.734375	0.0622438	0.0737435	0.401006
cg06148011	-0.00437566	0.0088857	0.623679	0.00150254	0.00499872	0.764466	0.00247282	0.00716594	0.730887
cg06148099	0.0149118	0.0312424	0.634377	-0.0153341	0.0175757	0.385415	0.0059638	0.0251957	0.81346
cg06148118	-0.000541478	0.00737958	0.94168	0.000410179	0.00415144	0.921526	-0.00569675	0.00595132	0.341169
cg06148145	0.00370457	0.0210902	0.860984	0.00263336	0.0118645	0.824883	0.00929839	0.0170084	0.586021
cg06148154	-0.00990695	0.0256514	0.700302	-0.0261812	0.0144304	0.0731578	0.00770915	0.0206868	0.710328
cg06148175	-0.0605404	0.0278768	0.0326634	-0.0101229	0.0156823	0.520343	0.0409413	0.0224814	0.0721079
cg06148181	0.000861926	0.00218732	0.694526	0.000584156	0.00123049	0.636194	-0.000320236	0.00176398	0.856374
cg06148230	0.0309586	0.0335704	0.359035	-0.0322732	0.0188853	0.0911174	-0.0298027	0.0270731	0.27408
cg06148264	-0.0139333	0.0176506	0.432077	0.0119008	0.00992948	0.234041	0.0128614	0.0142344	0.368793
cg06148273	0.0182193	0.0131261	0.168757	0.00792036	0.00738417	0.28648	-0.0228453	0.0105856	0.033737
cg06148314	0.0203318	0.0128843	0.118274	-0.00942819	0.00724816	0.196853	-0.0195477	0.0103906	0.0633567
cg06148330	-0.00702182	0.00970281	0.471243	-0.00264288	0.00545839	0.629498	0.000803866	0.00782491	0.918418
cg06148337	0.0233408	0.0164555	0.159726	-0.0172169	0.00925718	0.0663663	-0.0142436	0.0132707	0.286169
cg06148342	0.000941809	0.0028016	0.737572	-0.000415354	0.00157606	0.792772	0.00215968	0.00225937	0.341845
cg06148375	-0.0139159	0.00737151	0.0624654	0.00275893	0.0041469	0.50766	0.00668748	0.00594481	0.263786
cg06148396	-0.0098574	0.0272729	0.71867	0.010041	0.0153426	0.514587	0.00148057	0.0219944	0.946489
cg06148426	0.00744434	0.0119549	0.535147	-0.0121962	0.00672532	0.0732872	0.00687505	0.00964111	0.477739
cg06148480	0.0078409	0.0121316	0.519811	-0.000973227	0.0068247	0.886941	-0.00736095	0.00978358	0.453902
cg06148512	-0.00368871	0.00383733	0.339143	0.00104182	0.00215872	0.630613	0.00351696	0.00309464	0.258955
cg06148562	-0.00868667	0.0151346	0.56751	0.0117841	0.0085141	0.169961	0.00908759	0.0122054	0.458595
cg06148581	-0.00794361	0.00863475	0.360198	-0.0175576	0.00485755	0.000508971	0.00362984	0.00696356	0.60354
cg06148607	-0.00222877	0.00810327	0.783949	0.00450183	0.00455856	0.326174	0.00533403	0.00653495	0.416649
cg06148656	-0.0186291	0.0284687	0.514639	0.00113673	0.0160153	0.943582	0.00239049	0.0229588	0.917319
cg06148685	0.00459393	0.00312149	0.144792	-0.00172069	0.00175602	0.329924	-0.00412246	0.00251735	0.105198
cg06148736	-0.0335523	0.0314393	0.288899	-0.000742284	0.0176864	0.966622	0.0183481	0.0253545	0.471259
cg06148812	-0.0134228	0.00934715	0.154665	0.00654689	0.00525831	0.216533	0.00809163	0.00753808	0.286114
cg06148974	-0.00871477	0.0180498	0.630467	0.00297684	0.0101541	0.770109	0.00133463	0.0145564	0.927163
cg06148997	-0.00169938	0.0128836	0.895373	-0.00305648	0.00724778	0.6743	-0.00311477	0.0103901	0.765074
cg06149018	0.00484356	0.0130823	0.712127	-0.00774142	0.00735956	0.295833	-0.00114561	0.0105503	0.913788
cg06149158	0.00201463	0.0162309	0.901511	0.00660505	0.00913082	0.471433	0.00643611	0.0130895	0.624199
cg06149159	-0.00224697	0.00934422	0.810548	0.0098171	0.00525667	0.065271	-0.00419332	0.00753572	0.579359
cg06149183	-0.0025892	0.0174265	0.882238	0.00467872	0.00980339	0.634406	-0.00517908	0.0140537	0.713401
cg06149204	-0.00998862	0.00852784	0.244753	0.00417052	0.0047974	0.387115	0.0063529	0.00687734	0.358235
cg06149212	0.00491653	0.0147896	0.740382	-0.00478384	0.00832001	0.566824	5.49858e-05	0.0119272	0.996332
cg06149261	-0.00701816	0.0211347	0.740655	0.0119998	0.0118895	0.315706	0.00499723	0.0170442	0.77009
cg06149268	-0.0157768	0.0189681	0.40788	0.00725282	0.0106707	0.498543	0.0101451	0.015297	0.508992
cg06149271	-0.0134385	0.0157874	0.39704	-0.0165073	0.00888135	0.0665387	0.0128481	0.0127319	0.315779
cg06149279	-0.0030117	0.00917042	0.743406	0.00491484	0.00515889	0.343447	-0.00344646	0.00739555	0.642395
cg06149302	0.000594077	0.0059998	0.921359	-0.00240619	0.00337524	0.477863	0.00280067	0.00483859	0.564242
cg06149333	0.0194079	0.0146188	0.187866	-0.0167064	0.00822391	0.0453338	-0.0078287	0.0117894	0.508459
cg06149357	0.00597986	0.026343	0.820968	-0.0182992	0.0148194	0.220305	-0.00233148	0.0212445	0.91287
cg06149389	0.00427236	0.00307476	0.168312	-0.00103414	0.00172973	0.551523	-0.00283301	0.00247967	0.256457
cg06149408	0.000225791	0.00483444	0.962858	-0.00425882	0.00271965	0.121078	-0.000486143	0.00389877	0.901062
cg06149446	0.014793	0.02529	0.56014	-0.0363058	0.0142271	0.0125029	-0.00608319	0.0203953	0.766229
cg06149454	0.0129721	0.00811531	0.11365	-0.0040324	0.00456533	0.379584	-0.00983211	0.00654465	0.136723
cg06149604	-0.00210449	0.00380617	0.581772	-0.00142116	0.00214119	0.508663	0.00398132	0.00306951	0.198123
cg06149671	0.0174598	0.0191741	0.365085	-0.0127684	0.0107865	0.239818	-0.025337	0.0154631	0.105004
cg06149733	0.00903653	0.00625476	0.152206	-0.00167444	0.00351866	0.635384	-0.00307123	0.0050442	0.544239
cg06149826	-0.0267741	0.0174031	0.12765	-0.00155713	0.00979027	0.874008	0.0154279	0.0140349	0.274763
cg06149853	-0.00381247	0.00387084	0.327458	-5.4043e-05	0.00217757	0.980258	0.00342357	0.00312167	0.275864
cg06149863	-0.000161599	0.00911835	0.985902	0.00368855	0.0051296	0.474069	-0.00120983	0.00735356	0.86971
cg06149904	-0.00139915	0.00962733	0.884794	-0.000343592	0.00541593	0.949564	0.000984977	0.00776403	0.899348
cg06149971	0.0229632	0.0309338	0.459933	-0.00149237	0.0174021	0.93186	-0.0219993	0.0249468	0.380345
cg06149981	-0.00150153	0.0103247	0.884715	0.00166015	0.00580825	0.775707	-0.0034219	0.00832645	0.68213
cg06150007	0.00794476	0.00921567	0.391062	-0.00179138	0.00518435	0.730545	-0.00469243	0.00743205	0.529488
cg06150068	-0.00972072	0.00859735	0.261376	0.00072426	0.00483651	0.881318	0.0113976	0.0069334	0.103897
cg06150107	0.0554397	0.0462252	0.233729	0.019626	0.0260044	0.452502	-0.0229142	0.0372787	0.540412
cg06150148	-0.0155251	0.0111495	0.167419	-0.0034314	0.00627222	0.585758	0.0142742	0.00899158	0.116112
cg06150151	-0.0328793	0.0274021	0.233517	0.0170227	0.0154152	0.272591	0.0357322	0.0220986	0.109596
cg06150237	0.00328686	0.0167863	0.845229	-0.00576356	0.00944328	0.543268	-0.011724	0.0135375	0.388906
cg06150260	0.00214214	0.00262529	0.416802	0.0016023	0.00147688	0.281022	-0.000773334	0.00211718	0.71582
cg06150293	0.00651843	0.00837312	0.438439	-0.00543065	0.00471036	0.252177	-0.00409686	0.00675256	0.545659
cg06150297	0.00226615	0.00263332	0.391897	-0.00129106	0.00148139	0.385926	0.00191515	0.00212366	0.369704
cg06150299	-0.000548642	0.0087067	0.949903	-0.0111678	0.00489802	0.0251074	0.00640812	0.00702159	0.364018
cg06150302	-0.00232893	0.0100736	0.817722	0.000873167	0.005667	0.877912	-0.00207456	0.00812395	0.799059
cg06150394	-0.0229452	0.0169313	0.178948	0.00935195	0.00952485	0.328962	0.00431049	0.0136544	0.753015
cg06150430	0.00182422	0.00969916	0.851262	-0.00310421	0.00545634	0.570911	0.000842988	0.00782196	0.914431
cg06150437	0.0137871	0.0132843	0.302282	-0.00525876	0.00747319	0.483553	-0.0120411	0.0107132	0.264199
cg06150454	-0.00156009	0.00996677	0.875987	-0.00589592	0.00560689	0.295987	0.00319836	0.00803778	0.69169
cg06150468	-0.00318018	0.00275621	0.251807	0.000121699	0.00155053	0.937624	0.00357138	0.00222277	0.111823
cg06150574	0.0340606	0.021659	0.119531	0.00620014	0.0121844	0.612171	-0.0354112	0.0174671	0.0457634
cg06150608	-0.00123166	0.0112086	0.912759	-0.00708563	0.00630547	0.264292	0.010669	0.00903923	0.241176
cg06150638	-0.014312	0.00716534	0.0489804	-0.00278693	0.00403092	0.491206	0.00494423	0.00577854	0.394614
cg06150740	-0.0113606	0.0105665	0.28535	0.00542219	0.00594427	0.364258	0.00567385	0.00852143	0.507321
cg06150764	-0.0017716	0.00497711	0.72276	0.00285729	0.00279991	0.310391	-0.00116632	0.00401383	0.772084
cg06150772	0.034557	0.0193076	0.0770455	-0.0179787	0.0108616	0.101563	-0.0345853	0.0155708	0.0289977
cg06150803	-0.00651863	0.00834941	0.437131	0.000717594	0.00469703	0.878937	0.00866015	0.00673345	0.201887
cg06150815	0.0157386	0.0115546	0.176761	-0.00160271	0.00650012	0.805838	-0.0134678	0.00931827	0.152047
cg06150819	-0.00466534	0.00674703	0.491157	0.000839348	0.0037956	0.825516	0.00386172	0.0054412	0.479821
cg06150821	0.000934536	0.00827598	0.910359	-0.00581682	0.00465572	0.214951	0.000252817	0.00667423	0.969872
cg06150828	-0.00509725	0.00777674	0.513949	-0.00411055	0.00437487	0.350094	0.0039048	0.00627161	0.535205
cg06150841	-0.0253423	0.0166554	0.13183	-0.00623005	0.00936965	0.507903	0.011296	0.0134319	0.402716
cg06150863	-0.016835	0.0218575	0.443307	0.0198982	0.0122961	0.109314	0.0252054	0.0176271	0.156405
cg06150897	0.00386718	0.00988955	0.696748	0.00310644	0.00556344	0.578062	-0.00544598	0.0079755	0.496566
cg06150905	0.00500157	0.0063628	0.434016	-0.00233471	0.00357944	0.515996	-0.00345436	0.00513133	0.502652
cg06150919	0.0174663	0.00971041	0.0756133	-0.0149398	0.00546267	0.00759345	-0.0130783	0.00783103	0.0985863
cg06150925	-0.00657473	0.0083499	0.433237	-0.0057689	0.0046973	0.222788	0.00131347	0.00673384	0.845815
cg06150940	0.00313954	0.00373215	0.402588	-0.00107785	0.00209955	0.609024	-0.00260522	0.00300982	0.389161
cg06151009	0.000520841	0.0079901	0.948179	-8.50364e-05	0.00449489	0.98495	-0.00375993	0.00644367	0.561097
cg06151145	-0.00481598	0.0150451	0.749676	-0.000522467	0.00846375	0.950923	-0.008306	0.0121333	0.495481
cg06151148	-0.0111498	0.00741558	0.136402	0.00762371	0.0041717	0.0711362	0.0107101	0.00598035	0.0768734
cg06151165	-0.000634868	0.00651263	0.922573	-0.00263741	0.00366373	0.47358	0.00304518	0.00525216	0.563586
cg06151171	0.00412256	0.0092057	0.655417	-0.0129107	0.00517874	0.0146056	-0.0017241	0.007424	0.816915
cg06151184	0.000291834	0.00309631	0.925131	1.17677e-05	0.00174185	0.994625	0.000402992	0.00249704	0.872171
cg06151243	-0.00367056	0.00409937	0.373105	0.00668935	0.00230614	0.00473914	-0.000787305	0.00330597	0.812341
cg06151282	0.0134955	0.013158	0.307967	0.000112397	0.00740216	0.987921	-0.00706382	0.0106114	0.507417
cg06151287	0.00886233	0.0089065	0.322541	-0.0108805	0.00501042	0.032675	0.00303134	0.00718272	0.674067
cg06151364	-0.0201891	0.0123435	0.105621	0.0148583	0.00694396	0.035242	0.0161629	0.00995454	0.108149
cg06151381	0.00260406	0.0154745	0.866762	-0.00318928	0.0087053	0.715006	-0.00707484	0.0124795	0.572266
cg06151432	-0.00510512	0.00894948	0.569885	0.000674714	0.0050346	0.893707	0.00838436	0.00721737	0.248613
cg06151468	-0.00708159	0.0120853	0.559449	0.00297094	0.00679866	0.663227	0.00127568	0.00974625	0.896172
cg06151505	-0.0123857	0.00800966	0.125735	0.0034479	0.00450589	0.446274	0.00409918	0.00645945	0.527392
cg06151558	-0.00540449	0.00739902	0.467134	0.00452186	0.00416238	0.280389	0.0052329	0.00596699	0.382972
cg06151559	0.0075342	0.010236	0.463728	0.000783868	0.00575836	0.892043	0.00189751	0.00825492	0.818749
cg06151567	-0.0221026	0.0173871	0.207124	0.000897324	0.00978127	0.927121	0.0183644	0.014022	0.193831
cg06151579	0.00842652	0.0132233	0.525677	0.00873468	0.00743889	0.243597	-0.00982939	0.010664	0.359277
cg06151625	0.00250079	0.003735	0.504957	-0.000548015	0.00210116	0.794865	0.00236976	0.00301212	0.433622
cg06151683	0.00589067	0.00351751	0.0976743	-0.00204526	0.0019788	0.304262	-0.00473349	0.00283672	0.0988663
cg06151718	0.0138426	0.010695	0.199064	-0.00199948	0.00601654	0.740458	-0.00806247	0.00862503	0.352552
cg06151723	-0.00399063	0.0275409	0.885134	-0.00207064	0.0154934	0.893998	-0.0166156	0.0222106	0.456468
cg06151739	0.0462474	0.0332055	0.167323	-0.0144759	0.01868	0.440525	-0.0456138	0.0267788	0.0921553
cg06151744	0.00589985	0.00721425	0.415755	0.00510706	0.00405843	0.211699	-0.0113509	0.00581799	0.0543511
cg06151964	0.00945765	0.023438	0.687581	0.00725356	0.0131852	0.583674	0.00614669	0.0189017	0.745835
cg06151968	-0.00148344	0.00271928	0.586819	0.00232449	0.00152975	0.132342	0.00186434	0.00219298	0.397636
cg06151984	0.00606719	0.00855533	0.480159	-0.00415378	0.00481287	0.390535	-0.00529884	0.00689951	0.444614
cg06152010	0.0203275	0.0125687	0.109517	-0.00290482	0.00707063	0.682232	-0.0144259	0.0101361	0.158335
cg06152029	-0.00156265	0.00933286	0.867425	0.00284684	0.00525028	0.589081	0.00365057	0.00752656	0.628906
cg06152049	0.00993271	0.00743355	0.18505	-0.00782241	0.0041818	0.0648443	0.00430346	0.00599484	0.474812
cg06152070	0.00575399	0.00828892	0.489463	-0.000811282	0.004663	0.862293	-0.00764937	0.00668466	0.255705
cg06152112	0.00242313	0.0074841	0.746907	-0.00273062	0.00421024	0.518366	-0.00210562	0.0060356	0.728053
cg06152151	0.000252235	0.00242832	0.917515	0.000542121	0.00136607	0.692475	0.000431467	0.00195834	0.826148
cg06152215	-0.00519146	0.0115886	0.655308	-0.000870275	0.00651927	0.894119	-0.00080168	0.00934573	0.931843
cg06152223	-0.0049328	0.00933629	0.598635	-0.00474273	0.0052522	0.369079	-0.000537707	0.00752932	0.943235
cg06152276	0.0156445	0.0162399	0.33811	-0.00513627	0.00913589	0.575454	-0.0174599	0.0130968	0.186046
cg06152332	0.00189338	0.0378832	0.960256	-0.0336822	0.0213115	0.117713	-0.0271531	0.0305512	0.376632
cg06152354	0.00727774	0.0132502	0.58427	-0.00872201	0.007454	0.245226	-0.0109328	0.0106857	0.309154
cg06152383	0.00156506	0.00447648	0.727489	-0.0023906	0.00251828	0.345159	0.00144266	0.00361009	0.690439
cg06152407	0.00362325	0.0414302	0.930516	0.0329257	0.0233069	0.161394	0.00854041	0.0334117	0.798868
cg06152409	-0.00287137	0.013437	0.8313	-0.000265724	0.00755912	0.97204	0.00405194	0.0108364	0.709396
cg06152434	-0.00177319	0.00849956	0.835243	-0.00479214	0.00478149	0.319079	0.000237891	0.00685453	0.972396
cg06152444	0.00452351	0.0163102	0.78219	-0.0152951	0.00917542	0.099203	-0.00666311	0.0131535	0.613771
cg06152472	-0.00143144	0.0165106	0.931115	-0.00446035	0.00928816	0.632306	0.00387475	0.0133151	0.771757
cg06152526	-0.00583319	0.0110284	0.598238	-0.000984893	0.00620414	0.874244	0.00315451	0.00889398	0.723708
cg06152533	-0.00140194	0.00727837	0.847718	0.00141844	0.0040945	0.72988	-0.00207163	0.00586969	0.72501
cg06152535	0.0148435	0.00842717	0.0817686	-0.0107254	0.00474077	0.026225	-0.0078977	0.00679615	0.248454
cg06152544	-0.0131507	0.0225226	0.560842	0.0209616	0.0126703	0.101736	0.0169924	0.0181635	0.35217
cg06152586	0.00608739	0.0282461	0.829884	0.0120534	0.0158901	0.450222	0.00242771	0.0227793	0.915377
cg06152601	-0.00463507	0.00977977	0.636754	0.0112201	0.00550169	0.044516	0.00469678	0.00788697	0.553084
cg06152704	0.00423848	0.00336278	0.210971	-0.00216712	0.00189176	0.255193	-0.00135807	0.00271194	0.617825
cg06152775	-0.00811226	0.00894871	0.367219	0.00356002	0.00503417	0.481395	0.00436028	0.00721676	0.547328
cg06152845	-0.0102958	0.0151493	0.498589	0.00669346	0.00852237	0.434403	0.00293315	0.0122173	0.810845
cg06152855	-0.0951192	0.061983	0.128596	0.0562407	0.034869	0.11047	0.0934511	0.0499867	0.0649936
cg06152856	0.00208712	0.0212653	0.922047	0.0118447	0.0119629	0.324928	-0.0191592	0.0171495	0.267064
cg06152865	0.00603358	0.0113113	0.595142	0.00466702	0.00636328	0.465315	-0.0045413	0.00912212	0.619886
cg06152926	0.0288978	0.023601	0.224172	-0.0137647	0.0132769	0.302799	-0.0331293	0.0190332	0.0853715
cg06152945	-0.0162333	0.0145387	0.267327	0.00382466	0.00817884	0.641247	0.0193765	0.0117248	0.1021
cg06153082	0.0101341	0.00942126	0.28512	0.00108636	0.0053	0.838084	-0.0045536	0.00759785	0.550549
cg06153087	0.00869955	0.0115659	0.454025	-0.00222417	0.00650649	0.733316	-0.0039853	0.00932741	0.670265
cg06153102	-0.0123883	0.0198813	0.534879	-0.00502681	0.0111844	0.654251	0.0145821	0.0160334	0.365668
cg06153161	0.0231367	0.0352031	0.512806	-0.0263508	0.0198038	0.186881	-0.0127886	0.0283898	0.653522
cg06153192	0.000427493	0.0122739	0.972297	-0.00699322	0.00690476	0.314025	0.00916119	0.00989836	0.357313
cg06153245	0.0104579	0.00812909	0.201769	-0.00507152	0.00457308	0.270561	-0.0086328	0.00655576	0.191436
cg06153257	-0.00866054	0.0112041	0.44168	0.00789564	0.00630297	0.213756	0.00688633	0.00903565	0.448093
cg06153298	0.000221314	0.00234767	0.925117	-0.000427165	0.0013207	0.747158	-0.000687555	0.00189329	0.717392
cg06153314	-0.00111784	0.00719303	0.87687	-0.00312441	0.0040465	0.442181	-0.00129666	0.00580087	0.82366
cg06153386	0.0403747	0.0167338	0.0179824	-0.0171833	0.00941376	0.0714615	-0.0394517	0.0134951	0.00443618
cg06153387	0.00342424	0.00724722	0.637788	0.00244194	0.00407698	0.550794	0.000628528	0.00584458	0.914614
cg06153410	0.00897622	0.00778929	0.252396	-0.00100851	0.00438193	0.818526	-0.00473649	0.00628173	0.452927
cg06153420	0.00366039	0.0104481	0.72695	-0.00522479	0.00587765	0.376553	-0.0072816	0.00842593	0.389917
cg06153448	-0.00699047	0.0221932	0.753547	0.00508643	0.012485	0.684735	0.0227433	0.0178979	0.207295
cg06153467	-0.00263565	0.0178199	0.882768	-0.00216378	0.0100247	0.829626	-0.00217226	0.014371	0.880211
cg06153538	0.00253787	0.012545	0.840165	0.00747167	0.0070573	0.292729	-0.00138092	0.010117	0.891753
cg06153564	0.0188312	0.0163786	0.253475	-0.00930854	0.00921393	0.315234	-0.0109206	0.0132087	0.410682
cg06153623	-0.0111919	0.012852	0.386302	0.0117311	0.00723	0.108388	0.010918	0.0103646	0.295145
cg06153632	0.00750919	0.0224127	0.738419	-0.00988155	0.0126085	0.435381	-0.0224666	0.0180749	0.217295
cg06153634	-0.0148729	0.00867744	0.0901772	0.00438314	0.00488156	0.371777	0.00797817	0.00699799	0.257461
cg06153749	0.0128494	0.0172198	0.457606	-0.0145187	0.00968714	0.13764	-0.00220701	0.013887	0.874105
cg06153757	-0.01628	0.0166203	0.330101	-0.00233584	0.00934987	0.803325	0.013173	0.0134036	0.328495
cg06153765	-0.000530866	0.0104331	0.959538	-0.00252344	0.00586923	0.668324	-0.00240757	0.00841386	0.775464
cg06153788	0.00741175	0.0150743	0.624213	-0.00920708	0.00848019	0.280674	-0.0102947	0.0121568	0.399472
cg06153893	-0.00893889	0.010466	0.395456	0.00102068	0.00588772	0.862782	0.00512961	0.00844037	0.544976
cg06153917	0.00798714	0.00774098	0.305093	-0.00337102	0.00435475	0.441019	-0.00241621	0.00624277	0.699693
cg06153925	0.00613733	0.0223017	0.783834	-0.0151802	0.012546	0.229648	-0.00172128	0.0179854	0.92398
cg06153927	-0.00567008	0.0085394	0.508494	0.00239314	0.00480391	0.619655	0.00265954	0.00688666	0.700323
cg06153964	0.00569009	0.00763889	0.458396	0.00338815	0.00429732	0.432636	-0.0069918	0.00616044	0.259586
cg06154002	-0.0130486	0.0218855	0.552613	0.0141193	0.0123119	0.25468	-0.00486657	0.0176497	0.783424
cg06154005	-0.0125116	0.0175722	0.478409	-0.00113291	0.00988538	0.909029	0.00390185	0.0141712	0.783727
cg06154033	0.0175344	0.0127793	0.173645	-0.00630001	0.00718912	0.383323	-0.0138785	0.010306	0.181674
cg06154058	0.00518498	0.0124845	0.678959	-0.00733507	0.00702326	0.299264	-0.00918051	0.0100682	0.364438
cg06154060	0.0206616	0.0187947	0.274727	-0.0162532	0.0105731	0.127953	-0.0247558	0.0151571	0.106109
cg06154084	0.00108203	0.00433833	0.803643	-0.00324528	0.00244056	0.187166	0.0024246	0.00349868	0.490196
cg06154111	-0.000346053	0.00602766	0.954353	-0.00108327	0.00339091	0.750158	0.00161801	0.00486105	0.740066
cg06154159	-0.0137079	0.0133759	0.308357	0.00823733	0.00752473	0.27674	0.0179743	0.0107871	0.0993395
cg06154200	0.0198981	0.0151304	0.192011	-0.00756795	0.00851175	0.376449	-0.0249926	0.0122021	0.0436231
cg06154311	-0.0483672	0.0405179	0.235907	0.0165452	0.0227937	0.469914	0.0304093	0.0326759	0.35468
cg06154313	-0.0118675	0.0159457	0.458781	0.0148518	0.0089704	0.101482	0.00442388	0.0128596	0.731685
cg06154315	-0.00195473	0.0190965	0.918712	0.0108031	0.0107429	0.317458	0.00614755	0.0154005	0.690763
cg06154338	0.0125296	0.0081486	0.127853	-0.00625351	0.00458406	0.17611	-0.00664051	0.0065715	0.315123
cg06154408	-0.0123301	0.00994307	0.218363	0.0112194	0.00559355	0.0480607	-0.00393853	0.00801866	0.624572
cg06154419	0.00269797	0.00328292	0.413478	-0.000955357	0.00184683	0.606294	-0.00188545	0.00264754	0.478322
cg06154432	0.0226304	0.0247914	0.363912	0.018415	0.0139466	0.190248	-0.0249093	0.0199932	0.216229
cg06154464	0.00147685	0.00493845	0.76563	0.00205445	0.00277816	0.461642	0.000522543	0.00398265	0.895923
cg06154570	-0.0174406	0.0228175	0.446774	0.0200188	0.0128362	0.122579	0.0213203	0.0184013	0.249853
cg06154597	0.0153033	0.0098356	0.123445	-0.01432	0.00553309	0.0113497	-0.0129563	0.00793199	0.106079
cg06154628	-2.68788e-06	0.0120863	0.999823	-0.00321329	0.00679922	0.637712	-0.00589495	0.00974705	0.546928
cg06154633	-0.00774103	0.00506874	0.130421	0.00132035	0.00285146	0.644517	0.00403501	0.00408772	0.326393
cg06154646	-0.00390906	0.00308795	0.209005	0.00185132	0.00173715	0.289568	0.00414291	0.0024903	0.0998717
cg06154650	0.0100278	0.0176428	0.571275	0.00429863	0.00992512	0.666035	-0.00423911	0.0142282	0.766478
cg06154659	0.0194338	0.0145337	0.184739	-0.0135858	0.00817604	0.100264	0.00353597	0.0117208	0.76363
cg06154691	0.0179181	0.0134805	0.187343	-0.00219223	0.00758357	0.773227	-0.017269	0.0108715	0.115892
cg06154807	-0.00809565	0.0252496	0.749281	0.00248292	0.0142043	0.861653	0.00083809	0.0203627	0.967266
cg06154827	-0.0158608	0.0120379	0.191187	0.0142882	0.00677201	0.0378082	0.0124601	0.00970804	0.20281
cg06154832	-0.0121977	0.00886298	0.172359	0.00865582	0.00498594	0.0861792	0.00615862	0.00714762	0.391314
cg06154860	-0.00212971	0.00375046	0.571632	0.000951219	0.00210985	0.653248	0.00444258	0.00302459	0.145573
cg06154883	-0.00596773	0.0122329	0.626916	-0.00178531	0.00688169	0.795932	0.00275415	0.00986528	0.780788
cg06154888	-0.00360728	0.00633763	0.570732	-0.00461444	0.00356529	0.199078	-0.000892287	0.00511103	0.861824
cg06154903	-0.0112692	0.0254082	0.658513	0.0188723	0.0142936	0.190268	-0.000105474	0.0204906	0.995905
cg06154946	-0.0109617	0.0106082	0.304385	-0.00648417	0.00596772	0.280312	0.00751348	0.00855505	0.382283
cg06154963	-0.0208314	0.0291391	0.476633	0.0192937	0.0163924	0.242486	0.0309682	0.0234994	0.191101
cg06155077	-0.00374766	0.00420233	0.375015	0.00237477	0.00236405	0.317973	0.000612159	0.003389	0.857087
cg06155110	0.000592656	0.00906586	0.948031	-0.00219032	0.00510007	0.668669	-0.00143832	0.00731123	0.84451
cg06155163	0.00757187	0.00892083	0.398385	-0.00205248	0.00501849	0.68358	-0.00808455	0.00719427	0.264284
cg06155210	-0.0397481	0.0184065	0.0336318	0.0171693	0.0103547	0.10098	0.019798	0.0148441	0.185855
cg06155303	0.00263189	0.0259419	0.91943	-0.0147871	0.0145938	0.313819	0.012054	0.020921	0.566026
cg06155314	0.000544405	0.00303719	0.858171	1.97497e-05	0.00170859	0.990805	-0.000722629	0.00244936	0.768693
cg06155341	-0.0163948	0.0112105	0.147303	0.00427824	0.00630653	0.499372	0.00921664	0.00904076	0.31088
cg06155356	-0.00383667	0.00660571	0.562905	-0.00269163	0.0037161	0.470861	0.0048415	0.00532723	0.366014
cg06155414	0.0179651	0.0176834	0.312545	0.000498223	0.00994794	0.960174	-0.0160948	0.0142609	0.262244
cg06155434	0.00134904	0.0125508	0.914656	0.00159118	0.00706055	0.822238	-0.000532188	0.0101217	0.958191
cg06155492	0.00517565	0.0147035	0.725709	0.000156922	0.00827157	0.984909	0.00161397	0.0118577	0.892055
cg06155620	0.00661932	0.015945	0.679089	-0.00845618	0.00896997	0.348495	-0.010698	0.0128589	0.407768
cg06155638	-0.0107903	0.0148466	0.469353	0.00142762	0.00835209	0.864685	0.00127213	0.0119732	0.915636
cg06155641	-0.0079747	0.014376	0.58054	0.00226127	0.00808731	0.780459	0.014707	0.0115936	0.208067
cg06155676	0.00344775	0.0138547	0.804076	-0.00468222	0.00779406	0.54961	-0.012197	0.0111732	0.27808
cg06155697	0.00667187	0.0207437	0.74852	-0.00367896	0.0116696	0.753336	-0.0148961	0.016729	0.375743
cg06155710	-0.00281831	0.0065606	0.668588	0.000665874	0.00369072	0.857253	0.000379162	0.00529085	0.943038
cg06155771	0.004193	0.0125815	0.739754	0.000633953	0.00707783	0.928841	-0.00352337	0.0101465	0.729261
cg06155779	0.00529192	0.0138997	0.70436	-0.00481757	0.0078194	0.539472	-0.0126267	0.0112095	0.263155
cg06155802	-0.00774963	0.00541154	0.155795	-0.000186112	0.0030443	0.951396	0.00509673	0.00436418	0.24613
cg06155830	-0.0032835	0.0123232	0.79054	0.00363622	0.00693254	0.601286	0.00523675	0.00993817	0.599613
cg06155833	-0.00630065	0.00883992	0.477952	-0.0036545	0.00497296	0.464439	0.0129532	0.00712902	0.0727456
cg06155909	-0.00176848	0.0105294	0.867017	0.0141454	0.00592342	0.0191541	0.00607795	0.00849155	0.476098
cg06155911	-0.0320356	0.0216563	0.142763	0.0174125	0.0121829	0.156596	0.0075053	0.0174649	0.668474
cg06155979	0.000155504	0.0030789	0.959837	0.00142977	0.00173206	0.411412	-0.00066579	0.002483	0.789242
cg06155992	-0.0145799	0.00799861	0.0718494	0.000832796	0.00449968	0.853608	0.00834586	0.00645054	0.199231
cg06156034	-0.000180209	0.00302385	0.952617	-0.000680235	0.00170109	0.690246	0.000462752	0.0024386	0.849949
cg06156035	-0.0477159	0.028737	0.100512	-0.00410765	0.0161662	0.800041	0.041527	0.0231752	0.0767115
cg06156059	-0.0103731	0.0198459	0.602555	0.00392506	0.0111645	0.726033	-0.00130524	0.0160049	0.935194
cg06156113	-0.000546021	0.021465	0.979765	0.00881445	0.0120753	0.467424	0.0205766	0.0173106	0.237881
cg06156157	0.0037965	0.00346438	0.276232	0.000277631	0.00194891	0.887058	-0.00292479	0.00279387	0.298133
cg06156162	0.00200682	0.00892433	0.82262	0.00476605	0.00502045	0.345146	-0.00514032	0.00719709	0.477047
cg06156176	-0.000935954	0.0127249	0.941539	0.000435817	0.00715847	0.951597	-0.00142547	0.0102621	0.889852
cg06156195	0.00233855	0.00841436	0.781745	-0.00694781	0.00473356	0.145856	0.00353639	0.00678582	0.603622
cg06156212	-0.00872542	0.014142	0.538894	0.0131498	0.00795572	0.102045	-0.0110377	0.011405	0.335889
cg06156243	0.000963938	0.00897448	0.914718	0.00102834	0.00504867	0.839086	0.000139386	0.00723754	0.98468
cg06156260	0.00384506	0.012896	0.766309	-0.000985329	0.00725474	0.892286	0.00347748	0.0104001	0.738923
cg06156289	0.00538151	0.0133538	0.687965	0.00740802	0.00751231	0.326874	0.00213304	0.0107693	0.843466
cg06156303	0.00440721	0.00802134	0.584147	-0.0021595	0.00451247	0.633478	-0.0109147	0.00646887	0.09522
cg06156376	-0.00885267	0.0105868	0.405387	0.0069438	0.00595567	0.246911	0.00894803	0.00853778	0.297586
cg06156421	-9.20012e-05	0.00700628	0.989554	-0.00192074	0.00394144	0.627286	-0.00112077	0.00565027	0.84324
cg06156437	0.01512	0.00847892	0.0781154	-0.00506904	0.00476988	0.290919	-0.0125737	0.00683789	0.0694331
cg06156448	-0.00450266	0.00878294	0.609519	-0.00362371	0.00494091	0.465327	-0.000740901	0.00708307	0.916938
cg06156553	0.0200256	0.00910333	0.0305343	0.00161215	0.00512115	0.753683	-0.00855589	0.00734145	0.247108
cg06156640	0.0276618	0.0351596	0.433618	-0.0196577	0.0197793	0.323116	-0.0470201	0.0283548	0.100947
cg06156729	-0.0137998	0.0286612	0.631412	0.0215907	0.0161236	0.184117	0.0259327	0.023114	0.265045
cg06156768	-0.000679742	0.00375159	0.856652	-0.000390864	0.00211049	0.853513	0.00355408	0.0030255	0.243391
cg06156844	0.000135112	0.0152496	0.992952	0.00310481	0.00857878	0.718312	-0.00477004	0.0122982	0.699085
cg06156847	-0.00654897	0.0120487	0.588179	-0.00327755	0.00677807	0.629948	-0.0015644	0.00971674	0.872475
cg06156849	-0.00378231	0.00239861	0.11854	0.00120145	0.00134936	0.375773	0.00325741	0.00193438	0.0958598
cg06156859	0.00251056	0.0213054	0.906475	0.00689525	0.0119855	0.56661	-0.000765853	0.0171819	0.964552
cg06156900	0.0014858	0.0128605	0.908296	-0.00348673	0.00723479	0.631088	-0.00689224	0.0103715	0.508145
cg06156925	0.0110459	0.00916742	0.231583	0.00541639	0.00515721	0.296577	-0.00583577	0.00739314	0.432104
cg06157072	-0.00232008	0.0133654	0.862602	0.00867847	0.00751883	0.25164	0.00593527	0.0107786	0.583318
cg06157097	-0.0228222	0.016964	0.182098	0.0195802	0.00954324	0.0432732	0.0186347	0.0136808	0.176762
cg06157116	0.00125816	0.00967509	0.896841	-0.00607332	0.0054428	0.267633	0.00763414	0.00780255	0.330645
cg06157219	-0.00850484	0.0184475	0.645955	0.0135236	0.0103778	0.196049	-0.000680718	0.0148772	0.963612
cg06157265	0.00256527	0.0115897	0.825359	-0.00579223	0.00651989	0.376836	0.000919738	0.00934661	0.921844
cg06157277	0.00360213	0.00421353	0.395011	-0.000366672	0.00237035	0.877432	-0.00333318	0.00339803	0.329419
cg06157285	-7.3284e-05	0.00326967	0.982171	-0.001062	0.00183938	0.565217	0.00266981	0.00263685	0.314172
cg06157313	0.00308069	0.00831613	0.71197	-0.0026671	0.0046783	0.570113	0.00102254	0.0067066	0.879179
cg06157318	-0.00520493	0.00954335	0.586908	0.0119676	0.00536869	0.0284421	0.000944805	0.0076963	0.902586
cg06157334	0.0011561	0.00241355	0.633165	0.000896885	0.00135776	0.510679	-0.00058258	0.00194642	0.765436
cg06157379	0.000444897	0.0113585	0.968848	0.00100601	0.00638981	0.875271	-0.00357845	0.00916014	0.69703
cg06157388	0.000499001	0.00352587	0.88779	-0.000297672	0.00198351	0.881062	-0.000558846	0.00284347	0.844659
cg06157406	0.00255827	0.0123834	0.836825	0.00188981	0.00696639	0.786837	-0.00408911	0.0099867	0.683235
cg06157408	-0.0201679	0.0191624	0.295567	-0.00303704	0.01078	0.778836	0.00835146	0.0154537	0.590322
cg06157470	0.0173375	0.0110797	0.121348	-0.00677937	0.006233	0.279821	-0.0180911	0.00893535	0.0460403
cg06157493	0.00292119	0.0114394	0.79906	0.00900446	0.00643533	0.165385	-0.00736534	0.0092254	0.426878
cg06157539	0.0031468	0.00424865	0.46094	-0.00285043	0.00239011	0.236347	-0.00442604	0.00342635	0.19994
cg06157561	0.00821171	0.0162491	0.614612	-0.00158565	0.00914108	0.862699	-0.000694072	0.0131042	0.957884
cg06157570	-0.0144536	0.0181835	0.428901	0.00098739	0.0102293	0.92333	-0.00237643	0.0146642	0.871646
cg06157602	-0.00445108	0.00668562	0.507362	0.00411043	0.00376105	0.277529	0.00223454	0.00539167	0.679594
cg06157628	0.00369271	0.00659669	0.577101	-0.00651463	0.00371102	0.0827795	-0.000275026	0.00531995	0.958891
cg06157645	0.0224033	0.016333	0.17378	0.00460282	0.00918826	0.617704	-0.0190786	0.0131719	0.151174
cg06157677	-0.00232116	0.0224603	0.917933	0.010179	0.0126352	0.422719	0.000521412	0.0181133	0.977103
cg06157719	0.000655234	0.00289723	0.821621	-0.000396932	0.00162986	0.808176	-0.00180461	0.0023365	0.442044
cg06157732	-0.0125242	0.00887913	0.162035	0.0058269	0.00499502	0.246658	0.00374844	0.00716064	0.602004
cg06157749	0.00262824	0.0118996	0.825724	0.00147985	0.00669419	0.825572	-0.00180016	0.00959649	0.851649
cg06157777	0.00312447	0.00436094	0.475668	-0.00229589	0.00245328	0.352005	-0.000754103	0.00351692	0.830732
cg06157779	-0.0129096	0.011542	0.266511	-0.00612279	0.00649306	0.348366	0.0150186	0.00930816	0.110345
cg06157815	-0.00560155	0.0053428	0.297413	2.33609e-05	0.00300564	0.993817	0.00147239	0.00430874	0.733404
cg06157837	0.0586089	0.0212179	0.00703445	-0.00897349	0.0119363	0.45426	-0.0505074	0.0171114	0.00408411
cg06157862	0.0206082	0.00562872	0.000435089	-0.0079427	0.00316648	0.0140285	-0.0149669	0.00453932	0.00142678
cg06157895	0.0130528	0.0146937	0.376871	0.00103523	0.00826607	0.90063	-0.0106734	0.0118499	0.370284
cg06157941	-0.0120429	0.00687834	0.0835805	0.00622006	0.00386947	0.111659	0.00490763	0.00554709	0.378803
cg06157950	0.00266816	0.0114087	0.815647	7.78292e-05	0.00641804	0.990353	-0.00256656	0.00920061	0.780957
cg06157981	-0.00175026	0.010575	0.868937	0.00927291	0.00594906	0.122779	0.00322389	0.00852831	0.706357
cg06157991	-0.00770735	0.0135349	0.570556	0.00747114	0.00761414	0.32927	0.00380995	0.0109153	0.727917
cg06158035	-0.00274459	0.0175037	0.875774	0.00227687	0.00984686	0.817693	0.00135842	0.014116	0.923563
cg06158040	-0.00539388	0.00622748	0.388851	-0.00328137	0.00350332	0.351595	0.00502132	0.00502219	0.320232
cg06158065	0.00471029	0.00883135	0.595176	-0.0113788	0.00496814	0.0244765	-0.00365914	0.00712211	0.608744
cg06158080	-0.0124727	0.0163793	0.448471	-0.0122768	0.00921433	0.186304	0.0126251	0.0132092	0.341896
cg06158088	0.00361958	0.00687969	0.600171	-0.00317365	0.00387022	0.4145	-0.00274182	0.00554818	0.622451
cg06158111	0.00465357	0.014601	0.750724	-0.00708834	0.0082139	0.390583	-0.0100429	0.0117751	0.396114
cg06158157	0.010245	0.00807897	0.208221	-0.00160147	0.00454489	0.725435	-0.011058	0.00651535	0.0933142
cg06158173	-0.00201527	0.0109999	0.855071	-0.00755234	0.00618809	0.225665	-0.00084957	0.00887097	0.923929
cg06158184	0.00503559	0.0131504	0.702733	-0.00422191	0.00739787	0.569714	-0.0111611	0.0106052	0.295591
cg06158227	0.0105049	0.0147357	0.47787	-0.00246865	0.00828969	0.766585	-0.012356	0.0118837	0.30141
cg06158237	0.000221864	0.00904024	0.980478	-0.000950777	0.00508566	0.852143	-6.22871e-05	0.00729057	0.993203
cg06158244	-0.00265162	0.00320407	0.410226	-0.00090673	0.00180248	0.616232	0.00316098	0.00258395	0.224592
cg06158320	-0.0145266	0.00902984	0.111383	0.00885842	0.00507981	0.0848009	0.010478	0.00728219	0.153863
cg06158347	0.00185715	0.00330422	0.575558	0.0024603	0.00185882	0.189189	0.0016867	0.00266471	0.528448
cg06158471	0.0239195	0.0122753	0.0546431	-0.00848359	0.00690556	0.222644	-0.00471961	0.00989949	0.634761
cg06158539	-0.0202775	0.0118728	0.0913054	0.0024545	0.00667914	0.714169	0.0178468	0.00957491	0.065787
cg06158589	-0.0103826	0.0106156	0.330822	0.00623092	0.00597188	0.299732	0.0174763	0.00856102	0.0443144
cg06158627	-0.00234489	0.0191746	0.902957	-0.000609385	0.0107868	0.955081	0.00240195	0.0154635	0.876929
cg06158650	-0.00748953	0.00558611	0.183577	0.00474606	0.00314251	0.134681	0.00689203	0.00450496	0.129761
cg06158684	0.00498561	0.0131916	0.70642	0.00745155	0.00742106	0.318177	-0.00344678	0.0106385	0.746741
cg06158754	0.00741469	0.0209201	0.723896	-0.00703678	0.0117688	0.551484	-0.0161869	0.0168712	0.340059
cg06158759	-0.0227414	0.0132587	0.0899497	0.014984	0.00745877	0.0477196	0.0104678	0.0106926	0.330369
cg06158872	-0.00726468	0.00906442	0.425106	0.0127265	0.00509926	0.0145009	0.00873766	0.00731007	0.235298
cg06158935	0.00682166	0.0114896	0.554274	0.00242057	0.00646357	0.708969	-0.00601769	0.00926588	0.517801
cg06158944	0.00196799	0.00207491	0.345579	-0.000450102	0.00116726	0.700751	-0.000795927	0.00167333	0.63554
cg06158978	0.0123371	0.0114206	0.283087	-0.00824126	0.00642476	0.203072	-0.00290567	0.00921025	0.753169
cg06158985	0.00138117	0.0103015	0.893661	-0.00289087	0.00579521	0.619182	-0.00286141	0.00830775	0.731376
cg06158994	0.0200219	0.0108022	0.0672795	-0.00734013	0.00607686	0.230443	-0.0176226	0.00871151	0.046225
cg06159004	-0.0153313	0.0113952	0.182069	0.00438017	0.00641045	0.496284	0.00734933	0.00918973	0.426095
cg06159057	-0.000989622	0.0158299	0.950299	0.00876012	0.00890526	0.328054	-0.00425538	0.0127662	0.739705
cg06159067	0.0218156	0.0133849	0.10683	-0.00864414	0.00752977	0.254191	-0.0119812	0.0107943	0.270151
cg06159087	-0.000966484	0.00276813	0.727842	-0.000818819	0.00155723	0.600385	0.00104157	0.00223238	0.641997
cg06159109	0.00710433	0.00765378	0.355926	-0.00266936	0.00430569	0.536942	-0.00080498	0.00617245	0.896546
cg06159131	-0.00182142	0.0116267	0.875885	-0.00422202	0.00654067	0.520341	0.0051028	0.00937641	0.587717
cg06159181	0.00718565	0.0110792	0.518365	-0.0102082	0.00623271	0.105151	-0.000446104	0.00893493	0.960297
cg06159220	-0.00175074	0.00429061	0.68427	0.0024118	0.00241372	0.320531	-0.000186249	0.00346019	0.9572
cg06159269	-0.00608627	0.0117505	0.605833	0.0109666	0.00661033	0.100801	0.00074303	0.00947628	0.937687
cg06159278	0.00822791	0.0147675	0.57888	-0.00217284	0.00830757	0.794302	-0.00252665	0.0119094	0.832493
cg06159296	-0.00206423	0.00934098	0.825633	0.00692965	0.00525484	0.190806	0.00790285	0.0075331	0.297114
cg06159323	0.00128233	0.0180693	0.94359	0.00257408	0.010165	0.800703	0.00124693	0.0145721	0.932009
cg06159340	0.00137711	0.01421	0.923025	-0.00585091	0.00799392	0.466231	0.00578619	0.0114597	0.614925
cg06159344	0.00232323	0.0060233	0.700677	0.0041614	0.00338845	0.222794	-0.00411531	0.00485753	0.399262
cg06159352	-0.00338429	0.00428168	0.431488	0.00141409	0.00240869	0.558707	0.00557536	0.00345299	0.110094
cg06159353	-0.0198133	0.0132698	0.139111	0.0176237	0.00746503	0.0205223	0.015021	0.0107015	0.164072
cg06159375	-0.0369226	0.022471	0.104053	0.0310389	0.0126413	0.0161115	0.0187916	0.0181219	0.302698
cg06159384	-0.00437896	0.00786976	0.57938	0.000814601	0.0044272	0.854452	0.000961145	0.00634663	0.879986
cg06159394	-0.0131846	0.0236627	0.578863	-0.0163048	0.0133116	0.224013	0.0123861	0.0190829	0.518046
cg06159404	-0.0062103	0.0426669	0.884619	-0.000710855	0.0240026	0.976443	0.0570908	0.034409	0.100765
cg06159435	0.00147541	0.00683385	0.829585	-0.00113534	0.00384444	0.768469	-0.000485999	0.00551121	0.929938
cg06159476	0.027117	0.0199114	0.176834	-0.00505689	0.0112013	0.652812	-0.02901	0.0160577	0.0743615
cg06159479	0.0193404	0.017438	0.270516	-0.00674623	0.00980987	0.493515	-0.0209542	0.014063	0.139918
cg06159484	0.00324294	0.0171819	0.850745	-0.00108646	0.00966583	0.910769	-0.000722246	0.0138565	0.958553
cg06159486	-9.84196e-05	0.0035626	0.978025	-0.00105427	0.00200417	0.600231	0.00133269	0.00287309	0.643938
cg06159490	-0.00514445	0.00606028	0.398333	0.00299025	0.00340926	0.382906	0.00593004	0.00488736	0.22836
cg06159514	0.0113424	0.0222037	0.610791	-0.0113227	0.0124909	0.367244	-0.0103637	0.0179064	0.564273
cg06159534	0.0136588	0.0104973	0.196715	-0.00716999	0.00590533	0.228051	-0.0113782	0.00846561	0.182509
cg06159548	0.0040289	0.00968007	0.678309	-0.000262242	0.0054456	0.961704	-0.00300596	0.00780657	0.701158
cg06159562	0.0168153	0.023598	0.478063	-0.00628	0.0132753	0.637383	-0.011467	0.0190308	0.548413
cg06159565	0.00196689	0.0052684	0.709828	0.000181478	0.00296378	0.951318	-0.00103901	0.00424874	0.807397
cg06159581	0.00533593	0.0128105	0.678074	0.00309205	0.00720665	0.668969	-0.00486852	0.0103311	0.638672
cg06159593	-0.00256395	0.0116194	0.825885	-0.0073562	0.00653657	0.263591	0.00671395	0.00937053	0.475649
cg06159603	0.00884616	0.00458469	0.0570047	-0.00313755	0.00257915	0.22716	-0.00508025	0.00369735	0.173047
cg06159667	-0.00147465	0.0149963	0.921898	0.00339736	0.0084363	0.688175	-0.00590567	0.0120939	0.626582
cg06159679	8.43843e-05	0.0247967	0.997293	0.0159527	0.0139496	0.256001	-0.00201365	0.0199975	0.92003
cg06159688	0.0256229	0.00939251	0.00774048	-0.00174896	0.00528383	0.741457	-0.0207074	0.00757466	0.00761729
cg06159720	0.00461144	0.0131196	0.72609	0.00673491	0.00738056	0.364076	-0.00294105	0.0105804	0.78171
cg06159782	0.00371656	0.00713664	0.603879	-0.00510985	0.00401477	0.206573	0.00080116	0.0057554	0.88962
cg06159872	0.00988788	0.0118503	0.406394	-0.00852016	0.00666646	0.204707	-0.00384593	0.00955674	0.688377
cg06159877	0.00446542	0.00952891	0.640542	-0.0056466	0.00536056	0.295162	-0.000465503	0.00768466	0.951839
cg06159896	-0.0208372	0.0151994	0.174007	0.0102016	0.00855052	0.236151	0.0110027	0.0122576	0.371923
cg06160019	-0.0242088	0.025836	0.351404	0.00475969	0.0145343	0.74411	0.00871902	0.0208357	0.676662
cg06160092	-0.00423652	0.0103746	0.684041	-0.00160959	0.00583633	0.78338	0.00926702	0.00836669	0.271155
cg06160153	0.0158664	0.00870839	0.0719776	-0.00406528	0.00489897	0.408963	-0.00564874	0.00702295	0.423453
cg06160171	0.00110749	0.0162211	0.945727	-0.0202451	0.00912529	0.0291813	0.0039759	0.0130816	0.761923
cg06160221	0.00448915	0.0040903	0.275518	-0.000702262	0.00230103	0.760964	-0.00255278	0.00329865	0.441146
cg06160239	-0.00332492	0.0170252	0.845629	-0.0115669	0.00957767	0.230516	-0.00236769	0.0137301	0.863498
cg06160300	0.00984393	0.0208038	0.637299	-0.00876079	0.0117034	0.456183	-0.0117782	0.0167774	0.48458
cg06160366	0.0129963	0.0136696	0.34443	-0.00320804	0.00768994	0.677603	-0.0131779	0.011024	0.235258
cg06160395	-0.0294092	0.0173955	0.0945724	0.0137738	0.00978595	0.162924	0.0225489	0.0140287	0.111689
cg06160397	-0.0148346	0.013794	0.285221	0.00777806	0.00775993	0.319026	0.0180981	0.0111243	0.10746
cg06160413	0.00765789	0.0181085	0.673445	0.00371934	0.0101871	0.715941	-0.00613844	0.0146038	0.675303
cg06160530	-0.00166256	0.00663944	0.802877	0.00106032	0.00373507	0.777191	-0.00505229	0.00535443	0.348063
cg06160539	0.00920638	0.0341603	0.788194	0.0230352	0.0192172	0.233984	-0.0068957	0.0275488	0.802953
cg06160572	0.00160618	0.0147289	0.91342	0.00573155	0.00828586	0.490994	-0.00169853	0.0118782	0.886632
cg06160592	0.0194865	0.0149253	0.19521	-0.00679656	0.00839632	0.420506	-0.0169005	0.0120366	0.163935
cg06160606	0.0167538	0.0348581	0.632015	-0.0230796	0.0196097	0.242501	-0.0306613	0.0281116	0.278486
cg06160643	0.0265317	0.0211767	0.213688	-0.0261879	0.0119131	0.0306495	-0.0108285	0.0170781	0.527746
cg06160669	0.000333838	0.00866719	0.969365	0.00176705	0.0048758	0.717943	-0.00697638	0.00698972	0.321068
cg06160682	-0.0020178	0.0158949	0.899283	-0.00519169	0.00894183	0.563042	-0.00353793	0.0128186	0.783218
cg06160789	0.0086224	0.00827534	0.300395	0.000179622	0.00465536	0.969313	9.91643e-05	0.00667371	0.98818
cg06160809	0.0050976	0.00452891	0.263516	0.00173898	0.00254777	0.496749	-0.00629216	0.00365237	0.0885687
cg06160841	-0.00379857	0.0128863	0.768885	-0.00117773	0.00724932	0.871329	0.0063836	0.0103923	0.540682
cg06160853	0.0032783	0.0122114	0.788994	-0.0137161	0.00686962	0.0490653	-0.000693847	0.00984797	0.943996
cg06160973	-0.00270995	0.0213787	0.89943	-0.00429229	0.0120267	0.722054	-0.0135658	0.017241	0.433568
cg06161010	0.0222248	0.0359827	0.538455	-0.0182577	0.0202423	0.36963	-0.0181531	0.0290185	0.533273
cg06161099	-0.00029644	0.00834083	0.971732	-0.00136726	0.0046922	0.771463	0.00519778	0.00672653	0.441826
cg06161147	-0.000427192	0.00741377	0.954185	-0.00445327	0.00417068	0.288653	0.00059969	0.00597889	0.920341
cg06161299	0.00644261	0.0101063	0.525523	0.0046073	0.00568539	0.419987	-0.0116547	0.00815031	0.15639
cg06161317	-0.00401344	0.00494875	0.419631	0.00345316	0.00278396	0.218248	0.00162595	0.00399096	0.684733
cg06161375	0.00152085	0.0219749	0.944986	-5.38383e-05	0.0123622	0.996535	-0.0105476	0.0177218	0.553306
cg06161398	0.0215769	0.011461	0.0631695	-0.00375674	0.00644746	0.561659	-0.0221551	0.00924278	0.0187209
cg06161414	-0.00224368	0.0105234	0.831675	-0.00160948	0.00592001	0.786381	0.000101792	0.00848666	0.990458
cg06161472	-0.00774684	0.0198535	0.697365	-0.00805376	0.0111688	0.472829	-0.00602827	0.016011	0.707478
cg06161488	0.0355646	0.0187844	0.0617193	-0.0250585	0.0105673	0.0199847	-0.0216402	0.0151488	0.156811
cg06161550	0.0115587	0.0137279	0.402161	0.00738621	0.00772277	0.341572	-0.00859781	0.011071	0.439547
cg06161566	-0.024575	0.0209962	0.245092	0.0198822	0.0118116	0.0959908	0.0107375	0.0169326	0.527697
cg06161600	0.0211438	0.0288098	0.465024	0.0150569	0.0162072	0.355505	-0.00727097	0.0232338	0.755087
cg06161627	0.000118656	0.0143136	0.993405	0.00164154	0.00805223	0.838949	0.00511533	0.0115433	0.658789
cg06161630	0.000326377	0.00337832	0.923264	-0.00255312	0.0019005	0.18272	0.000536916	0.00272447	0.844242
cg06161657	-0.000437115	0.030365	0.988548	0.00167406	0.0170821	0.922162	0.011528	0.0244881	0.639019
cg06161697	-0.0185356	0.0110558	0.0973069	0.000290621	0.00621955	0.96284	0.0116852	0.00891606	0.19353
cg06161698	0.00650942	0.0108528	0.55024	0.00229025	0.00610532	0.708503	0.00182227	0.00875232	0.835568
cg06161720	-0.000768691	0.00267829	0.774805	0.00221536	0.0015067	0.145161	0.00134181	0.00215993	0.53611
cg06161723	0.00989109	0.00780949	0.208777	-0.00134534	0.00439329	0.760182	-0.00744187	0.00629802	0.240652
cg06161732	0.0161238	0.0156381	0.305439	-0.0152696	0.00879735	0.0862406	-0.0160404	0.0126115	0.206881
cg06161752	-0.00949255	0.00870085	0.27836	0.00257606	0.00489473	0.600056	0.0111251	0.00701687	0.116571
cg06161753	0.00969445	0.00767841	0.210201	-0.0131493	0.00431955	0.00310546	-0.00266895	0.00619231	0.667552
cg06161762	-0.00290408	0.00295359	0.32828	9.70291e-05	0.00166156	0.95357	0.00290653	0.00238194	0.22575
cg06161779	-0.0162058	0.0102212	0.116564	-0.00617744	0.00575002	0.285713	0.0122783	0.00824297	0.140045
cg06161814	-0.00356936	0.00726985	0.624705	0.00528203	0.00408971	0.200017	0.00374946	0.00586282	0.524198
cg06161836	0.00183721	0.00217254	0.400124	0.00143599	0.00122218	0.243299	-0.00195676	0.00175207	0.267214
cg06161864	0.047279	0.028014	0.0951367	-0.0122235	0.0157595	0.440122	-0.0161971	0.0225921	0.475378
cg06161930	0.00407006	0.00432862	0.349745	-0.00508191	0.0024351	0.039889	-0.00244713	0.00349085	0.485209
cg06161948	-0.0139046	0.00957923	0.150313	-0.0017263	0.00538887	0.749493	0.00846021	0.00772524	0.276549
cg06161952	-0.0154967	0.0678794	0.819964	0.0556564	0.0381861	0.148662	0.0605401	0.0547419	0.271882
cg06161964	-0.0017755	0.0056292	0.753225	0.00444762	0.00316675	0.163821	0.0016782	0.00453971	0.712547
cg06162038	-0.0234935	0.0162441	0.151776	0.0174755	0.00913823	0.0591998	0.0184859	0.0131002	0.161858
cg06162116	0.0098171	0.0102843	0.342503	0.00420524	0.00578554	0.469312	-0.00368218	0.00829388	0.658198
cg06162185	-0.0540427	0.0248004	0.0320911	0.0242751	0.0139517	0.085489	0.0476537	0.0200005	0.0194197
cg06162198	-0.0227001	0.0174239	0.196157	0.0046528	0.00980194	0.636231	0.00993172	0.0140516	0.481622
cg06162267	0.00516809	0.0141312	0.715482	-0.00130598	0.00794964	0.869899	-0.00775596	0.0113962	0.497992
cg06162304	0.0102421	0.0554611	0.853927	-0.0420413	0.0312001	0.181408	-0.0189491	0.044727	0.672883
cg06162324	-0.00481011	0.00590048	0.417232	8.16744e-05	0.00331936	0.980427	0.00794736	0.00475848	0.0985694
cg06162377	0.00530391	0.0123576	0.668862	0.00737371	0.00695186	0.29184	-0.00529944	0.00996588	0.59628
cg06162386	-0.00763569	0.00709439	0.284838	-0.00534429	0.003991	0.184114	0.0121424	0.00572132	0.0367212
cg06162423	0.00682409	0.00970206	0.483751	0.00880469	0.00545797	0.110412	-0.00266415	0.0078243	0.734322
cg06162475	-0.0241909	0.0186122	0.197207	-0.00873052	0.0104704	0.406717	0.0345217	0.0150099	0.0239034
cg06162500	0.00430197	0.00724145	0.55404	0.00383074	0.00407374	0.349702	-0.00163269	0.00583992	0.780483
cg06162516	-0.00988104	0.00686287	0.153602	0.000419111	0.00386076	0.91381	0.00733015	0.00553461	0.188914
cg06162589	-0.00563983	0.0119958	0.639452	0.00741492	0.00674833	0.274967	0.00269196	0.0096741	0.781485
cg06162591	0.00563879	0.00806418	0.486312	-0.00771964	0.00453657	0.0924766	-0.00316091	0.00650342	0.62819
cg06162644	-0.0078964	0.01815	0.664619	-0.00352451	0.0102104	0.730806	-1.51881e-05	0.0146372	0.999175
cg06162668	0.0119998	0.0110243	0.279455	0.00328591	0.00620179	0.59761	-0.0140827	0.00889061	0.116908
cg06162718	-0.00930172	0.0116424	0.426543	-0.00208018	0.0065495	0.75156	-0.00524953	0.00938907	0.577556
cg06162728	-0.00342213	0.0124589	0.784234	-0.0106486	0.00700888	0.132399	0.00486046	0.0100476	0.629812
cg06162737	-0.00396731	0.0120233	0.742236	-0.00234033	0.00676382	0.730193	0.00575765	0.0096963	0.554224
cg06162742	-0.037477	0.0143142	0.0104649	0.0202886	0.00805257	0.0136225	0.0363659	0.0115438	0.00225221
cg06162745	0.00265257	0.0066948	0.69294	-0.00142658	0.00376621	0.705792	-0.00484767	0.00539907	0.371791
cg06162751	0.00633468	0.0238735	0.791387	-0.00891076	0.0134302	0.508816	-0.0104167	0.019253	0.589894
cg06162872	-0.00837954	0.00970947	0.390551	0.0104944	0.00546214	0.0580456	-0.00116651	0.00783027	0.881927
cg06162883	-0.00473546	0.00340409	0.167823	0.000734973	0.001915	0.702086	0.00519695	0.00274525	0.0617518
cg06162995	0.027561	0.0317234	0.387408	-0.0224489	0.0178463	0.211871	-0.0193894	0.0255836	0.450617
cg06163002	0.0290179	0.021569	0.18209	-0.0171712	0.0121338	0.160678	-0.0127434	0.0173945	0.465811
cg06163040	-0.00108982	0.011863	0.92702	0.0141361	0.00667363	0.0370778	-0.0127003	0.00956701	0.187893
cg06163144	0.00384145	0.0100267	0.702585	-0.000987175	0.00564058	0.861485	9.24412e-05	0.00808608	0.990905
cg06163186	0.00550574	0.00923614	0.552687	-0.00807522	0.00519587	0.123861	0.00140164	0.00744856	0.851188
cg06163192	-0.00970951	0.00806543	0.231992	0.00841208	0.00453727	0.0672085	0.0109768	0.00650443	0.0951575
cg06163215	0.00535991	0.00763538	0.484607	-0.00952131	0.00429535	0.0293169	-0.00584186	0.00615761	0.345452
cg06163216	-0.00146402	0.00743752	0.84442	0.0054881	0.00418403	0.193161	-0.00100464	0.00599804	0.867379
cg06163227	-0.00249915	0.00486362	0.608693	0.00114819	0.00273607	0.675801	0.00491327	0.00392231	0.213769
cg06163270	-0.00101148	0.00747493	0.892682	0.00611794	0.00420508	0.149382	-0.00686276	0.00602821	0.258135
cg06163274	-0.0158878	0.00789591	0.0473698	0.00220694	0.00444191	0.620581	0.0155786	0.00636772	0.016486
cg06163367	-0.0120332	0.0117147	0.30725	0.00209296	0.00659022	0.751578	0.00529044	0.00944744	0.576962
cg06163411	0.0201001	0.0322985	0.535395	-0.0162889	0.0181698	0.372526	-0.048785	0.0260474	0.0645149
cg06163425	-0.000642463	0.011339	0.954949	-0.000310383	0.00637885	0.961306	0.00714659	0.00914443	0.436666
cg06163459	-0.00358365	0.00749409	0.633738	0.00341507	0.00421586	0.420173	0.00331535	0.00604367	0.584741
cg06163534	-0.0203459	0.012565	0.109098	-0.0101483	0.00706854	0.154759	0.0229852	0.0101331	0.0258441
cg06163573	0.00658457	0.010546	0.534058	-0.00487548	0.00593272	0.413492	-0.00858656	0.00850487	0.31555
cg06163593	0.0160457	0.00750338	0.0353494	-0.00654558	0.00422109	0.124693	-0.00868405	0.00605116	0.154927
cg06163629	-0.0115656	0.00833338	0.168804	-0.00448222	0.00468801	0.341731	0.0135683	0.00672052	0.046646
cg06163657	0.00249442	0.00366836	0.498364	-0.00198357	0.00206366	0.339182	-0.00167357	0.00295837	0.573083
cg06163695	-0.00776263	0.0204837	0.705657	-0.00936287	0.0115232	0.418763	0.00319762	0.0165192	0.846975
cg06163701	-0.0315883	0.0392782	0.423513	0.0331943	0.0220963	0.136737	0.0120212	0.0316762	0.70526
cg06163709	-0.000461713	0.00773285	0.952528	0.000777897	0.00435018	0.858505	-4.96274e-05	0.00623622	0.993669
cg06163732	-0.000847983	0.0937402	0.992804	-0.011763	0.0527343	0.824022	0.0159219	0.0755975	0.833692
cg06163735	0.000323338	0.00379671	0.932332	-0.00102855	0.00213587	0.631357	0.00122252	0.00306189	0.690695
cg06163738	0.0012668	0.0124234	0.919022	-0.00700434	0.00698891	0.319088	-0.00258524	0.010019	0.797004
cg06163789	-0.0046384	0.014173	0.744268	-0.00273944	0.00797312	0.732008	0.000737241	0.0114299	0.948723
cg06163824	0.00438483	0.010146	0.666711	0.00156622	0.00570773	0.78444	-0.00631315	0.00818234	0.442516
cg06163904	0.00757523	0.0125506	0.547734	-0.00599333	0.00706045	0.398344	-0.0159477	0.0101215	0.118828
cg06163917	0.0181992	0.0204436	0.375864	-0.00278064	0.0115007	0.809533	0.00547671	0.0164869	0.740567
cg06163994	0.000860661	0.0136202	0.949763	0.003327	0.00766213	0.665233	-0.00104403	0.0109841	0.9245
cg06164037	-0.00845862	0.0071807	0.242098	0.00271788	0.00403956	0.50289	0.00834857	0.00579093	0.153071
cg06164059	0.00565852	0.00754389	0.455278	-0.00293754	0.00424388	0.490709	-0.00152487	0.00608383	0.802695
cg06164103	0.0285538	0.0216227	0.190197	0.0112537	0.012164	0.357501	-0.0102823	0.0174378	0.556986
cg06164122	0.00279526	0.0110088	0.800176	0.0029639	0.00619306	0.633464	0.000948427	0.00887809	0.915177
cg06164185	-0.00154926	0.00215528	0.474224	0.000417608	0.00121247	0.731376	0.000642609	0.00173814	0.712518
cg06164187	0.00329697	0.00283249	0.247689	-0.00189526	0.00159344	0.23759	-0.000958539	0.00228429	0.67582
cg06164282	0.0144759	0.0171279	0.400392	-0.00941217	0.00963546	0.331427	-0.0155869	0.013813	0.262316
cg06164346	-0.0270896	0.0337732	0.42473	-0.0160074	0.0189994	0.40186	0.0298662	0.0272366	0.275937
cg06164364	0.0194129	0.00945385	0.0431036	-0.00456202	0.00531834	0.39342	-0.0169956	0.00762413	0.028439
cg06164419	-0.0105028	0.00853755	0.222019	-0.00722665	0.00480287	0.13612	0.012094	0.00688517	0.0825993
cg06164433	0.00539081	0.00401566	0.183026	-0.0029082	0.00225904	0.201462	-0.00141902	0.00323846	0.66237
cg06164602	-0.00318314	0.0134427	0.813386	-0.00384742	0.00756228	0.612235	-0.000413045	0.0108409	0.969697
cg06164608	0.00125463	0.00246701	0.612376	0.000589254	0.00138784	0.672212	-0.000150613	0.00198954	0.939834
cg06164636	0.0029619	0.0119795	0.805313	-0.00132165	0.00673915	0.844988	-0.00279848	0.00966093	0.772774
cg06164666	0.0265659	0.0166605	0.114525	-0.00825939	0.00937247	0.380673	-0.00510024	0.013436	0.705191
cg06164683	-0.000290342	0.0125377	0.981579	-0.013153	0.00705317	0.0656562	0.00413882	0.0101111	0.683324
cg06164712	-0.00478637	0.0047027	0.311664	0.0035675	0.00264554	0.18108	-0.0021045	0.00379252	0.580416
cg06164717	0.00406568	0.00671388	0.546419	-0.0047707	0.00377695	0.210004	0.00136843	0.00541446	0.801082
cg06164744	-0.00699879	0.0112294	0.534786	0.00136353	0.0063172	0.829627	0.0110873	0.00905605	0.224223
cg06164794	0.00703436	0.00821624	0.39432	-0.00437831	0.00462211	0.346195	-0.00496622	0.00662605	0.455625
cg06164804	-0.00790962	0.0199386	0.692584	0.0172364	0.0112166	0.128084	-0.0023115	0.0160796	0.886035
cg06164809	-0.00672725	0.00715084	0.349492	0.00596928	0.00402276	0.141541	0.00456365	0.00576685	0.430937
cg06164935	-0.0212554	0.0247375	0.392626	0.0229628	0.0139163	0.102621	0.00913636	0.0199498	0.648144
cg06164953	-0.00239967	0.0138713	0.863067	-0.00637449	0.00780344	0.416279	-0.0013783	0.0111867	0.902232
cg06164957	-0.00276203	0.0521751	0.957906	0.03282	0.0293515	0.266643	-0.00808348	0.042077	0.848113
cg06164961	0.00911468	0.0093648	0.33317	0.000746838	0.00526824	0.887603	-0.00148466	0.00755231	0.844622
cg06164973	-0.00909506	0.00543955	0.0981969	0.00591047	0.00306006	0.0567549	0.00444748	0.00438676	0.313536
cg06164976	0.00389131	0.00336429	0.250655	-0.00313754	0.00189261	0.101047	-0.00399689	0.00271316	0.144404
cg06165161	0.000316199	0.0168155	0.985041	0.00266978	0.00945967	0.778455	0.00332523	0.013561	0.806888
cg06165179	0.00433855	0.00910076	0.634782	-0.00176667	0.00511971	0.730892	0.0054487	0.00733938	0.459897
cg06165192	0.00523885	0.0193427	0.787168	-0.01653	0.0108814	0.132448	0.0152763	0.0155991	0.330209
cg06165213	-0.00800247	0.0102824	0.438573	-0.0019294	0.00578447	0.739542	-0.00259234	0.00829235	0.755336
cg06165342	0.0351426	0.0142354	0.0155641	-0.00462752	0.00800824	0.564896	-0.0279755	0.0114803	0.0169027
cg06165395	0.0119552	0.0167283	0.476771	-0.00642161	0.00941064	0.496856	-0.0144171	0.0134907	0.288245
cg06165411	0.0105168	0.00773601	0.177596	-0.00047248	0.00435195	0.913801	-0.00955403	0.00623876	0.129384
cg06165434	-0.00646003	0.00220341	0.00432844	0.00135391	0.00123955	0.277806	0.00633589	0.00177696	0.000598953
cg06165437	-0.0204207	0.0214491	0.343768	0.0216418	0.0120664	0.0764383	0.00831802	0.0172978	0.631843
cg06165470	0.0366577	0.0358152	0.308964	-0.0294235	0.0201481	0.147877	-0.0398247	0.0288834	0.171572
cg06165495	-0.00513273	0.0111933	0.647725	-0.00175131	0.00629689	0.781593	0.00482929	0.00902693	0.594056
cg06165506	3.52142e-05	0.0100765	0.99722	-0.000950349	0.00566861	0.867256	-0.00119467	0.00812626	0.883469
cg06165607	0.00490554	0.0108464	0.652223	-0.000214657	0.00610171	0.972019	-0.000185647	0.00874714	0.983117
cg06165706	0.00388864	0.00749814	0.605377	-0.00815523	0.00421814	0.0565189	0.00227751	0.00604693	0.707381
cg06165723	0.00534503	0.0120287	0.657913	-0.0102529	0.00676682	0.13344	-0.00174518	0.0097006	0.857656
cg06165726	0.00652055	0.0198045	0.742779	0.000637833	0.0111412	0.95448	0.00213285	0.0159714	0.894081
cg06165742	-0.0013551	0.0147383	0.926959	-0.00758073	0.00829116	0.363138	-0.00244408	0.0118858	0.837572
cg06165761	0.0139388	0.00717304	0.0552982	-0.00811614	0.00403525	0.0474612	-0.0117752	0.00578475	0.0449094
cg06165805	0.00269887	0.0109028	0.805087	-0.00315459	0.00613344	0.608358	-7.36656e-05	0.00879263	0.993335
cg06165879	-0.00193127	0.00285885	0.501166	0.000650059	0.00160827	0.687082	0.00112422	0.00230554	0.627075
cg06165952	0.0127685	0.0192551	0.509044	0.000741953	0.0108321	0.945552	-0.0150263	0.0155284	0.335956
cg06166051	0.0145278	0.014224	0.309984	-0.0117194	0.00800185	0.146722	-0.0156514	0.0114711	0.176036
cg06166127	0.00630981	0.00367543	0.0896661	0.000438502	0.00206764	0.832553	-0.00645521	0.00296408	0.0321903
cg06166129	0.0324344	0.022017	0.144404	-0.0306999	0.0123859	0.0151657	-0.0247656	0.0177558	0.166714
cg06166165	0.00149229	0.013777	0.913999	0.0109127	0.00775036	0.162772	0.000744271	0.0111106	0.946749
cg06166187	-0.0105381	0.0246111	0.6696	0.00457011	0.0138452	0.742147	0.0160493	0.0198478	0.420993
cg06166203	-0.0261678	0.0146676	0.0779841	0.0184963	0.00825138	0.0275925	0.023067	0.0118288	0.0544639
cg06166242	-0.00555622	0.00850952	0.515556	0.00377	0.0047871	0.433161	0.00184953	0.00686257	0.788191
cg06166295	0.0097452	0.00711351	0.174308	-0.00178382	0.00400176	0.656905	-0.0176795	0.00573674	0.00277313
cg06166306	0.00715177	0.00425721	0.0966448	-0.00234842	0.00239493	0.329582	-0.00697366	0.00343326	0.0453585
cg06166314	-0.00726409	0.012248	0.554699	-0.00494301	0.0068902	0.475096	0.00551627	0.00987748	0.577992
cg06166341	0.0052692	0.0111777	0.638561	0.000376102	0.00628811	0.952446	-0.00580778	0.00901435	0.521128
cg06166371	-0.00844492	0.0123158	0.494771	-0.00389894	0.00692837	0.575086	0.0139566	0.0099322	0.163609
cg06166427	0.0111699	0.0152726	0.466564	-0.00501221	0.00859171	0.561184	-0.0179066	0.0123167	0.14967
cg06166490	-0.0150331	0.0118705	0.20882	0.0175072	0.00667786	0.0103657	0.00935374	0.00957308	0.331298
cg06166515	-0.021431	0.0205116	0.299067	0.0059338	0.011539	0.608418	0.0180283	0.0165417	0.278851
cg06166523	-0.0318283	0.0331067	0.339086	-0.0193718	0.0186244	0.30123	0.0196093	0.0266992	0.464694
cg06166537	0.00171255	0.00993063	0.863492	-0.0016722	0.00558656	0.765422	0.00370831	0.00800863	0.64452
cg06166547	0.0157179	0.0156983	0.319548	-0.00781564	0.00883119	0.378651	-0.0133077	0.01266	0.296165
cg06166559	0.00100291	0.00963319	0.917328	-0.0102008	0.00541923	0.0632115	-0.0047078	0.00776876	0.546135
cg06166583	0.00351432	0.0202859	0.862875	-0.0114728	0.011412	0.317592	-0.00992497	0.0163597	0.545686
cg06166639	-0.00997343	0.0109972	0.367021	0.0016226	0.00618658	0.793742	0.0225442	0.0088688	0.0128367
cg06166757	0.00452718	0.00550158	0.412875	-0.00253731	0.00309496	0.414612	-0.00117127	0.00443679	0.792427
cg06166758	-0.0259717	0.0169064	0.128202	0.0231836	0.00951081	0.0168692	0.0164819	0.0136343	0.230068
cg06166767	0.0380504	0.0156997	0.0174872	-0.0136892	0.008832	0.124868	-0.022835	0.0126612	0.0748453
cg06166785	-0.0158337	0.0167101	0.346043	0.0137403	0.00940039	0.147517	0.0139526	0.013476	0.303435
cg06166789	-0.00568306	0.00653559	0.386992	0.0040386	0.00367665	0.275112	0.00231393	0.00527067	0.661761
cg06166802	-0.00824691	0.0144988	0.570992	-0.00214632	0.00815642	0.793075	0.00553346	0.0116927	0.637254
cg06166809	-0.00315504	0.00413732	0.447824	0.00248492	0.00232748	0.288703	9.65038e-05	0.00333657	0.976994
cg06166863	-0.00134023	0.00239398	0.577066	-0.00179668	0.00134675	0.18574	0.00228497	0.00193064	0.2399
cg06166865	0.0202625	0.00950735	0.035957	-0.00335234	0.00534843	0.532478	-0.00619698	0.00766727	0.42121
cg06166885	0.0169491	0.019651	0.390837	0.0161826	0.0110548	0.146924	-0.0093955	0.0158477	0.554848
cg06166915	-0.00386852	0.0091416	0.673235	0.00534069	0.00514268	0.301981	0.00557195	0.00737231	0.451862
cg06166970	-0.00434592	0.00693397	0.532498	0.00193604	0.00390076	0.620947	-0.00210129	0.00559195	0.708024
cg06167025	0.0228102	0.0393739	0.563903	-0.0349899	0.0221501	0.117897	-0.0197114	0.0317534	0.536414
cg06167037	0.00466522	0.0146002	0.750107	-0.00062072	0.00821344	0.939936	-0.00973255	0.0117744	0.410787
cg06167053	0.00961917	0.0109126	0.380548	0.003877	0.00613897	0.529383	-0.00859437	0.00880055	0.331553
cg06167077	0.000694508	0.0160535	0.965594	0.00162085	0.00903103	0.857992	-0.00788666	0.0129465	0.544034
cg06167221	0.00231002	0.00593394	0.698036	-0.00456678	0.00333819	0.174904	-0.000449339	0.00478547	0.925412
cg06167314	-0.0267956	0.0272336	0.32795	0.0177332	0.0153205	0.250317	0.016121	0.0219627	0.464959
cg06167341	0.0185732	0.0276044	0.502877	-0.0084588	0.0155291	0.587381	-0.0267884	0.0222618	0.232187
cg06167423	0.00843594	0.0107662	0.435476	0.00515333	0.00605659	0.397236	-0.0117195	0.00868245	0.180665
cg06167456	0.0106194	0.0125974	0.401605	-8.19204e-05	0.00708678	0.990804	-0.0137907	0.0101593	0.178231
cg06167509	0.0998688	0.0694597	0.154164	0.0458749	0.0390751	0.243667	-0.0789023	0.0560163	0.162613
cg06167524	0.00296264	0.00596744	0.620846	0.00476247	0.00335703	0.159656	-0.00268887	0.00481248	0.577816
cg06167556	-0.0135591	0.0135563	0.320047	0.013569	0.00762618	0.0787708	-0.000286566	0.0109325	0.97915
cg06167563	0.00849363	0.0330003	0.797507	-0.0335209	0.0185646	0.0745147	-0.0205611	0.0266133	0.44191
cg06167664	0.000500242	0.00337292	0.882448	0.000591435	0.00189746	0.756033	0.000806455	0.00272012	0.767588
cg06167719	0.00492817	0.00507069	0.333862	-0.00111997	0.00285256	0.695583	-0.00215297	0.0040893	0.59992
cg06167721	-0.00263081	0.0138861	0.850187	-0.00200784	0.00781173	0.797778	-0.00344909	0.0111985	0.75884
cg06167730	0.0218993	0.0139826	0.121022	-0.00294998	0.00786603	0.708574	-0.0266578	0.0112764	0.0203566
cg06167827	0.00801594	0.0128493	0.534402	0.00315255	0.00722849	0.663849	0.00273602	0.0103624	0.792394
cg06167853	-0.00711142	0.00321702	0.0297526	0.00284537	0.00180976	0.119612	0.0061912	0.00259439	0.0192353
cg06167858	0.00506313	0.00759262	0.506675	-2.53165e-05	0.00427129	0.995285	-0.00594088	0.00612313	0.334681
cg06167894	-0.00891074	0.0102593	0.38754	0.00229729	0.00577147	0.691598	0.0104745	0.00827372	0.208973
cg06167937	-0.00966373	0.0100102	0.337088	-0.00310031	0.00563131	0.583387	0.0115482	0.00807278	0.156238
cg06167953	0.0180706	0.0128548	0.163443	-0.00715577	0.00723154	0.325216	-0.0203978	0.0103668	0.0523743
cg06168007	-0.000754367	0.00791551	0.924299	0.00153706	0.00445293	0.730812	-0.00119638	0.00638352	0.851781
cg06168021	-0.0116487	0.00998175	0.246475	0.00297297	0.00561531	0.59788	0.00333197	0.00804986	0.679977
cg06168026	-0.00207103	0.00243104	0.396658	0.000710321	0.0013676	0.604837	0.00055792	0.00196053	0.776661
cg06168050	-0.00320599	0.00641532	0.61855	-9.85037e-05	0.00360899	0.978289	0.00318464	0.00517369	0.539839
cg06168149	0.00460272	0.00391557	0.24308	0.00363471	0.00220273	0.102615	-0.00409567	0.00315774	0.198132
cg06168166	-0.00346654	0.00567815	0.543156	0.00443159	0.00319429	0.168962	0.00314799	0.00457919	0.493667
cg06168204	0.0482104	0.0372186	0.198712	-0.0299141	0.0209376	0.156747	-0.0377604	0.0300152	0.211821
cg06168235	0.000140696	0.0133824	0.991636	0.00458621	0.00752839	0.544024	-0.00339219	0.0107924	0.754053
cg06168324	0.000345351	0.00456715	0.939902	-0.00290702	0.00256928	0.261047	-0.000812831	0.00368321	0.825867
cg06168363	0.00229873	0.00292405	0.433968	0.00115749	0.00164495	0.483564	-0.00143807	0.00235812	0.543596
cg06168449	-0.00223231	0.00671948	0.740545	0.00208523	0.0037801	0.582647	-0.00119936	0.00541898	0.825369
cg06168473	-0.0077909	0.0150071	0.605007	0.00336497	0.00844236	0.691201	-0.00206805	0.0121026	0.864727
cg06168496	0.000558826	0.00819007	0.945761	1.41907e-05	0.00460739	0.99755	0.000904697	0.00660494	0.891376
cg06168539	0.0116478	0.0118961	0.330298	-0.00306113	0.00669227	0.648541	-0.0134511	0.00959373	0.164536
cg06168585	-0.0178392	0.0206445	0.389957	-0.00560501	0.0116137	0.630606	0.0164929	0.0166489	0.324677
cg06168595	0.0159921	0.0122799	0.196333	-0.00444077	0.00690816	0.522064	-0.00399206	0.00990322	0.687882
cg06168622	-0.00515615	0.0240776	0.830945	0.0103503	0.013545	0.446902	0.000700415	0.0194176	0.97131
cg06168656	0.00342556	0.0266526	0.898036	0.0116446	0.0149936	0.439531	0.0231848	0.0214942	0.283794
cg06168702	-0.00262571	0.011808	0.824562	0.00110277	0.00664268	0.868541	0.0020384	0.00952264	0.831014
cg06168827	-0.0116034	0.0358357	0.746888	0.0299445	0.0201596	0.141146	0.0139394	0.0289	0.630809
cg06168856	-0.0198021	0.0110469	0.0766013	0.0172481	0.00621449	0.0067777	0.0152724	0.00890882	0.0901169
cg06168875	-0.027931	0.0148834	0.0639971	0.00985296	0.0083728	0.242567	0.0147078	0.0120029	0.223826
cg06168950	-0.0189575	0.0152929	0.218523	0.00316971	0.00860312	0.713463	0.0118513	0.012333	0.339307
cg06168963	0.0252598	0.0220102	0.254337	-0.0123518	0.012382	0.321325	-0.00359962	0.0177503	0.839782
cg06168992	0.025469	0.0116221	0.0311554	-0.0127851	0.00653808	0.053811	-0.0169372	0.00937269	0.0742881
cg06169041	-0.00170013	0.0160574	0.915928	-0.00630997	0.00903322	0.486753	-0.00404376	0.0129496	0.755601
cg06169048	-0.0328487	0.0302783	0.281036	0.0314734	0.0170333	0.0681151	0.000963679	0.0244181	0.968612
cg06169052	0.0207997	0.0090015	0.0232716	-0.0174789	0.00506387	0.000870237	-0.0173987	0.00725933	0.0187345
cg06169065	-0.0293959	0.0167048	0.0820514	-0.00314985	0.00939741	0.738313	0.0139617	0.0134717	0.302968
cg06169091	0.00280949	0.0116612	0.810193	0.0136973	0.00656013	0.039794	-0.00543608	0.0094043	0.564764
cg06169108	-0.00884937	0.0113358	0.437175	-0.00388641	0.00637707	0.543862	0.00198297	0.00914187	0.828798
cg06169110	0.0121831	0.010362	0.242975	-0.00441874	0.00582921	0.450527	-0.0054062	0.00835649	0.51941
cg06169131	-0.00580095	0.00608649	0.343249	-0.000648217	0.003424	0.850297	0.00297977	0.0049085	0.545427
cg06169135	-0.00644533	0.0172835	0.710137	0.0117287	0.00972295	0.231051	0.0144721	0.0139384	0.30208
cg06169148	-0.0249783	0.0211084	0.239976	-0.00334653	0.0118747	0.778766	0.0232528	0.017023	0.175554
cg06169179	-0.00407827	0.0125841	0.746673	-0.00677933	0.0070793	0.340967	0.00998042	0.0101486	0.328186
cg06169200	-0.000483442	0.00308856	0.875989	0.00152514	0.00173749	0.382538	-0.000890606	0.00249079	0.721559
cg06169245	0.00263198	0.0156689	0.867002	-0.0180964	0.00881465	0.0431488	0.00865938	0.0126363	0.495033
cg06169270	0.00114966	0.0140974	0.935195	-9.94464e-05	0.00793061	0.990025	0.00328882	0.011369	0.773071
cg06169276	-0.000966869	0.00291451	0.7409	-0.000121977	0.00163958	0.940871	-0.0006606	0.00235043	0.779351
cg06169284	0.0191294	0.00946843	0.0464974	-0.00788854	0.00532654	0.142307	-0.0151295	0.00763589	0.050782
cg06169291	-0.00696548	0.0165423	0.674766	0.0050514	0.00930602	0.588681	0.00819937	0.0133407	0.540451
cg06169491	-0.00878624	0.00939859	0.352515	0.00680451	0.00528725	0.2016	0.00447607	0.00757956	0.556393
cg06169557	0.0043545	0.0095463	0.649448	-0.00236838	0.00537035	0.660325	0.00151601	0.00769869	0.844362
cg06169590	0.00395537	0.0126939	0.75611	0.00245004	0.00714105	0.732375	-0.00474045	0.0102371	0.6445
cg06169595	-0.000217476	0.00273832	0.936886	0.000218437	0.00154046	0.887574	-0.000317864	0.00220834	0.88589
cg06169597	0.0116521	0.0171654	0.499098	0.00546426	0.00965651	0.572978	-0.00873279	0.0138431	0.529838
cg06169627	0.0159621	0.00987844	0.109831	-0.0112537	0.00555719	0.0459989	-0.0101807	0.00796654	0.204752
cg06169645	-0.00495682	0.0162531	0.76113	-0.00792617	0.00914332	0.388448	0.00461745	0.0131074	0.725502
cg06169648	0.000979338	0.00309445	0.752413	0.000259844	0.00174081	0.881697	-0.00160465	0.00249554	0.52195
cg06169746	0.0072337	0.00883682	0.415312	-0.00325037	0.00497122	0.514982	-0.0065504	0.00712652	0.360614
cg06169753	0.00806256	0.00872047	0.357815	-0.00394277	0.00490577	0.423812	-0.00175254	0.00703269	0.803808
cg06169760	-0.000179616	0.00390457	0.963417	0.000317816	0.00219655	0.885299	0.000592144	0.00314887	0.851286
cg06169771	-0.0172092	0.0133454	0.200714	0.0147398	0.00750755	0.0528769	0.014036	0.0107625	0.195698
cg06169784	0.00257509	0.0159573	0.872182	-0.00258587	0.00897689	0.774003	0.00917512	0.0128689	0.477817
cg06169864	-0.0134048	0.00597991	0.0275898	0.00668045	0.00336405	0.0502746	0.00792298	0.00482255	0.104097
cg06169878	-0.00249229	0.0110128	0.821505	0.0099874	0.00619534	0.110651	-0.0051113	0.00888136	0.566467
cg06169882	-0.00589163	0.0100415	0.558942	0.00119808	0.00564893	0.832545	-0.00209277	0.00809805	0.796701
cg06169910	-0.0206801	0.0208414	0.323885	0.0034571	0.0117245	0.768818	0.0327788	0.0168077	0.0544447
cg06169961	0.0203694	0.0156195	0.195719	0.00351172	0.00878688	0.690413	-0.0188994	0.0125965	0.137223
cg06170053	-0.00210546	0.00388802	0.589562	0.000157891	0.00218724	0.942622	0.00159244	0.00313552	0.61286
cg06170065	-0.00736611	0.00778773	0.346901	0.00293689	0.00438105	0.504445	0.00509609	0.00628048	0.419392
cg06170080	-0.00605107	0.0167301	0.718483	-0.00432576	0.00941166	0.646964	-0.00406514	0.0134921	0.763924
cg06170150	-0.0319721	0.0294488	0.280688	0.0172543	0.0165666	0.300592	0.0295616	0.0237492	0.216648
cg06170176	-0.00209069	0.00869805	0.810627	0.00164195	0.00489316	0.73803	-0.00228837	0.00701461	0.745053
cg06170202	0.00116128	0.012063	0.923534	0.00500158	0.00678612	0.463133	0.00348302	0.00972827	0.721208
cg06170203	-0.00883817	0.0116766	0.451196	-0.00488189	0.00656878	0.459412	0.00521422	0.00941671	0.581224
cg06170215	-0.00750034	0.0124813	0.549487	0.00333255	0.00702143	0.636271	0.00423314	0.0100656	0.675141
cg06170266	0.00788051	0.00975402	0.42139	-0.0101062	0.0054872	0.0689955	-0.00834788	0.0078662	0.291589
cg06170269	0.0132273	0.0226289	0.560412	0.00117984	0.01273	0.926375	-0.0225233	0.0182492	0.220527
cg06170283	-0.00786742	0.00952938	0.411345	0.00370236	0.00536083	0.491678	0.00535742	0.00768504	0.487628
cg06170300	-0.00949848	0.0073964	0.20256	-0.00210374	0.0041609	0.614448	0.00715641	0.00596488	0.233567
cg06170302	-0.00390971	0.0104102	0.708176	0.00226577	0.00585635	0.699803	0.00745827	0.0083954	0.376846
cg06170318	0.00489611	0.00530541	0.358696	0.00113725	0.0029846	0.704124	-0.00506305	0.00427859	0.239971
cg06170341	0.0205544	0.0119855	0.0900009	-0.00714838	0.00674256	0.292062	-0.0113844	0.00966582	0.242162
cg06170374	-0.00430486	0.00761711	0.573456	0.00404926	0.00428506	0.347352	0.0066347	0.00614287	0.283168
cg06170383	0.00327227	0.0107316	0.761172	-0.00804423	0.00603714	0.186271	-0.00293801	0.00865457	0.735089
cg06170425	0.0147342	0.0146469	0.317289	-0.00145842	0.00823973	0.85993	-0.0153272	0.0118121	0.19794
cg06170465	0.0377648	0.0238785	0.117469	0.0100895	0.013433	0.454668	-0.0535515	0.019257	0.00667498
cg06170501	0.0266057	0.0252126	0.294299	-0.0139753	0.0141835	0.327264	-0.0160584	0.0203329	0.431858
cg06170502	0.013973	0.0231523	0.547767	-0.0308159	0.0130245	0.0202566	-0.0104865	0.0186714	0.575842
cg06170683	-0.00201367	0.00403363	0.618914	0.000178728	0.00226915	0.937405	0.0015015	0.00325295	0.645562
cg06170717	0.00651567	0.00899026	0.470597	-0.0116222	0.00505754	0.0240179	-0.00363517	0.00725026	0.617396
cg06170720	-0.0123573	0.00693016	0.0781364	-0.00137321	0.00389862	0.725538	0.0054912	0.00558888	0.328631
cg06170754	0.000664946	0.00247226	0.78861	-0.000201314	0.00139079	0.885252	0.000900022	0.00199378	0.65284
cg06170906	-0.0158067	0.0104501	0.134091	0.000783607	0.00587876	0.894275	0.00946994	0.00842752	0.264308
cg06170922	-0.00846719	0.00787434	0.285288	0.00644345	0.00442977	0.149469	0.00591047	0.00635032	0.354626
cg06170961	0.00350698	0.0184729	0.849883	-0.0119701	0.0103921	0.252612	-0.0115429	0.0148976	0.440598
cg06171008	0.000366695	0.00764349	0.961849	0.00352136	0.00429991	0.415111	-0.00209477	0.00616415	0.734822
cg06171011	0.00238133	0.0184213	0.897449	0.00892308	0.0103631	0.391634	0.00127443	0.014856	0.931839
cg06171013	-0.00453088	0.00397571	0.257638	-0.000910184	0.00223657	0.685064	0.00270561	0.00320625	0.401118
cg06171022	-0.0025687	0.013131	0.845373	0.00235863	0.00738692	0.750284	0.00659558	0.0105896	0.535058
cg06171076	-0.00431806	0.00408118	0.293034	0.00319185	0.0022959	0.168087	0.00218222	0.0032913	0.509107
cg06171088	0.012875	0.00748591	0.089091	9.42512e-05	0.00421126	0.982197	-0.00494335	0.00603707	0.415171
cg06171167	-0.0363801	0.0131851	0.00709496	0.0094368	0.00741739	0.206752	0.0184462	0.0106332	0.0864069
cg06171186	0.0145675	0.0142367	0.3091	-0.0022388	0.00800897	0.780512	-0.0213836	0.0114813	0.0659908
cg06171242	-0.00284081	0.00329478	0.390995	0.00234919	0.0018535	0.208462	0.00290758	0.0026571	0.276929
cg06171406	0.0264287	0.00898675	0.00421579	-0.0125925	0.00505557	0.0146902	-0.0184979	0.00724743	0.0124879
cg06171420	-0.0420044	0.0218707	0.0581374	0.00989947	0.0123035	0.423293	0.0232513	0.0176378	0.190956
cg06171524	-0.00207273	0.00380531	0.58739	-6.23644e-05	0.0021407	0.976827	0.00202225	0.00306882	0.511698
cg06171617	-0.0133144	0.0148549	0.372625	0.00117928	0.00835673	0.888111	0.00307132	0.0119798	0.798282
cg06171619	0.0110757	0.0130157	0.397186	-0.0058258	0.00732208	0.428453	-0.015273	0.0104966	0.149341
cg06171633	0.0116785	0.017208	0.499192	-0.00582813	0.00968051	0.548745	-0.00518169	0.0138775	0.70979
cg06171637	0.00209232	0.00255218	0.414614	-0.00221897	0.00143575	0.125936	0.00103159	0.00205823	0.617522
cg06171671	-0.0240667	0.0192093	0.213689	0.00360832	0.0108063	0.739271	0.0232641	0.0154915	0.136872
cg06171684	-0.0115948	0.00831935	0.167038	0.00083804	0.00468011	0.858314	0.0171789	0.0067092	0.0122191
cg06171777	0.00963709	0.0196541	0.625161	0.00872007	0.0110566	0.432495	0.00817641	0.0158502	0.607295
cg06171787	-0.0442187	0.025277	0.0838367	0.0134282	0.0142198	0.347677	0.0319325	0.0203848	0.120951
cg06171830	-0.0121885	0.0116099	0.29677	0.00106324	0.00653124	0.871068	0.00791569	0.0093629	0.400243
cg06171839	0.026251	0.0259004	0.313681	-0.0174046	0.0145705	0.2356	-0.0100861	0.0208876	0.630427
cg06171849	0.0053424	0.00699274	0.446988	0.00181154	0.00393382	0.646331	-0.0063878	0.00563935	0.260518
cg06171889	-0.0124565	0.0197754	0.530451	0.015325	0.0111248	0.171958	0.0146	0.015948	0.362532
cg06171908	-0.0161957	0.0183891	0.380951	-9.51927e-05	0.0103449	0.99268	0.0107779	0.01483	0.469368
cg06171971	0.00845997	0.00958645	0.38	-0.00263155	0.00539294	0.626833	-0.00296082	0.00773107	0.702693
cg06171978	0.00481063	0.0106806	0.653564	-3.62786e-05	0.00600846	0.995197	-0.0023642	0.00861346	0.784384
cg06172077	-0.0068389	0.0170719	0.689724	-0.00317004	0.00960392	0.742153	0.00301075	0.0137677	0.827422
cg06172089	-0.00322636	0.0213527	0.880256	0.0241142	0.0120121	0.0478742	0.00348936	0.01722	0.839905
cg06172116	0.010651	0.0161709	0.511897	-0.0097375	0.00909704	0.287468	-0.00501886	0.0130411	0.70131
cg06172119	0.0156018	0.0095155	0.104781	-0.00357775	0.00535302	0.505714	-0.00397818	0.00767385	0.605521
cg06172138	0.000200588	0.00310429	0.948631	0.00253801	0.00174634	0.149815	-0.00197563	0.00250348	0.432218
cg06172191	-0.00131101	0.0101452	0.897485	0.000483529	0.00570725	0.932682	0.0061499	0.00818165	0.454326
cg06172217	-0.00717892	0.0106393	0.501661	0.0113057	0.0059852	0.0623094	0.0059537	0.00858011	0.489639
cg06172310	-0.00467968	0.0065204	0.474911	-0.00371364	0.0036681	0.314214	0.00257238	0.00525843	0.625966
cg06172469	0.00586911	0.00892822	0.512722	0.00264343	0.00502264	0.600049	-0.0105762	0.00720023	0.145561
cg06172475	0.00564131	0.00598669	0.348705	-0.00172019	0.00336786	0.610838	0.00243451	0.00482801	0.615393
cg06172619	0.00266499	0.00684712	0.698092	0.00134876	0.0038519	0.72709	-0.0009486	0.00552191	0.864012
cg06172624	-0.000576739	0.011001	0.958312	0.0061004	0.00618869	0.327062	-0.00193985	0.00887183	0.827445
cg06172641	-0.0287054	0.0134719	0.0359973	0.00029189	0.0075787	0.969368	0.0121517	0.0108645	0.266513
cg06172732	0.00690547	0.00768793	0.371605	-0.00173386	0.00432491	0.689499	-0.00299034	0.00619999	0.630823
cg06172859	-0.00458186	0.00893953	0.609603	0.00136893	0.005029	0.786123	0.0069004	0.00720935	0.341208
cg06172863	0.00575967	0.00714987	0.422743	0.00313193	0.00402221	0.438343	-0.00513227	0.00576606	0.375934
cg06172865	-0.0108092	0.00709504	0.131349	-0.0045468	0.00399137	0.257838	0.00767236	0.00572185	0.183529
cg06172871	0.00937123	0.00819838	0.256224	-0.0088521	0.00461206	0.058297	-0.00742126	0.00661164	0.264831
cg06172906	-0.0043094	0.0150482	0.77529	-0.00205028	0.0084655	0.809215	0.0128743	0.0121358	0.29176
cg06172918	-0.00206704	0.00342215	0.547441	-0.00124526	0.00192516	0.519483	0.00159601	0.00275982	0.56459
cg06172939	0.0026244	0.0187363	0.888936	0.00802217	0.0105402	0.448705	0.0110783	0.01511	0.465468
cg06172942	0.00191909	0.0108541	0.86008	-0.0108532	0.00610604	0.0790717	-0.00432264	0.00875334	0.622701
cg06172950	-0.0087021	0.0196536	0.659054	0.0175871	0.0110563	0.115392	0.00462474	0.0158498	0.771161
cg06172998	-0.00812151	0.00576886	0.162832	0.00178995	0.00324532	0.582704	0.00408786	0.00465234	0.382058
cg06173103	-0.0156698	0.00708052	0.0295714	0.00413486	0.0039832	0.30218	0.00824236	0.00571014	0.152566
cg06173215	0.0343157	0.0211592	0.108553	-0.0170499	0.0119033	0.155706	-0.0221717	0.017064	0.197344
cg06173216	-0.00826382	0.0121501	0.498261	-0.00333674	0.00683514	0.626683	-0.00673099	0.00979854	0.493991
cg06173319	-0.102275	0.0631277	0.108909	0.0392814	0.035513	0.271798	0.052191	0.0509098	0.308194
cg06173337	-0.000149617	0.0289886	0.995894	0.0055291	0.0163078	0.73541	0.013313	0.0233781	0.570543
cg06173351	0.0107275	0.0286007	0.708538	-0.0172406	0.0160896	0.286959	-0.0191834	0.0230653	0.407908
cg06173395	0.00132468	0.0177187	0.94058	-0.00775107	0.00996779	0.438957	0.00390769	0.0142894	0.785157
cg06173416	0.0125394	0.00614236	0.0443069	-0.00183805	0.00345544	0.596162	-0.011505	0.00495356	0.0225925
cg06173447	-0.00184756	0.00805458	0.819125	0.00041458	0.00453117	0.927314	-3.79925e-05	0.00649567	0.995347
cg06173470	0.00398991	0.0136761	0.771193	0.00432652	0.0076936	0.575355	-0.0042228	0.0110292	0.702768
cg06173509	-0.000985938	0.0155283	0.949523	-0.00248922	0.00873559	0.776375	0.00689654	0.012523	0.583276
cg06173513	0.0033451	0.0106277	0.75372	-0.00294092	0.00597868	0.624057	-0.00614777	0.00857077	0.475159
cg06173520	-0.00673916	0.017689	0.704168	0.00788439	0.00995109	0.430383	0.0145312	0.0142654	0.311268
cg06173543	-0.00242336	0.015061	0.872552	0.00699234	0.00847271	0.411524	0.0040777	0.0121461	0.737908
cg06173572	0.00259767	0.0240184	0.914129	-0.00510753	0.0135117	0.706367	-0.0204329	0.0193698	0.294468
cg06173579	0.00273245	0.0132488	0.837095	-0.00970694	0.00745319	0.196302	0.00737543	0.0106846	0.491893
cg06173598	-0.0142301	0.00978968	0.149745	0.00493535	0.00550726	0.372703	0.00989587	0.00789496	0.213482
cg06173626	-0.00090412	0.00345997	0.794487	0.00115099	0.00194643	0.555866	0.000481735	0.00279032	0.863341
cg06173638	-0.000937179	0.0151912	0.950953	0.0131527	0.00854595	0.127505	0.000127872	0.0122511	0.991697
cg06173658	-0.00290853	0.0174602	0.868096	0.00334565	0.00982237	0.734234	-0.00501938	0.0140809	0.722374
cg06173663	0.0226905	0.0506094	0.655045	-0.0397804	0.0284707	0.165978	-0.0268466	0.0408143	0.51246
cg06173682	0.000126715	0.00299315	0.966331	0.00145456	0.00168382	0.390105	-0.00122724	0.00241385	0.612479
cg06173712	-0.0122841	0.0140015	0.382775	0.0120177	0.00787668	0.130788	0.0149595	0.0112916	0.18878
cg06173720	0.019545	0.03651	0.593818	-0.0204333	0.020539	0.322631	-0.0325035	0.0294437	0.272743
cg06173758	0.0115216	0.0224956	0.609859	-0.0159482	0.0126551	0.211039	-0.0076342	0.0181418	0.674957
cg06173810	0.00175665	0.00567867	0.757819	-0.00369246	0.00319458	0.250982	0.00347039	0.00457961	0.450672
cg06173833	0.00749208	0.0165884	0.652675	-0.0131308	0.00933194	0.163048	-0.00340431	0.0133778	0.799744
cg06173857	0.00540615	0.0133212	0.685888	-0.00700634	0.00749397	0.352473	-0.0107678	0.010743	0.319039
cg06173889	-0.00983974	0.0153486	0.523193	0.00565196	0.00863449	0.514506	-0.00298305	0.012378	0.810139
cg06173919	-0.0152253	0.0245926	0.537505	-0.00609446	0.0138347	0.66068	-0.00177686	0.0198329	0.928822
cg06173956	0.00800138	0.0116798	0.49517	-0.00919778	0.00657057	0.165199	-0.0010527	0.00941928	0.911277
cg06173958	0.0254642	0.033185	0.445007	-0.0164087	0.0186685	0.381907	-0.0342715	0.0267623	0.203821
cg06173978	0.00354241	0.0127253	0.7814	-0.00956815	0.0071587	0.184928	0.0172489	0.0102624	0.0964749
cg06174004	0.00154329	0.00731373	0.833382	0.00429107	0.00411439	0.299933	-0.00184563	0.00589821	0.755112
cg06174078	0.0177477	0.029882	0.554139	0.0113033	0.0168104	0.503151	-0.0279833	0.0240986	0.24881
cg06174144	-0.0614868	0.0284367	0.0334103	0.0260704	0.0159973	0.10687	0.054526	0.022933	0.0196683
cg06174194	-0.0195311	0.128337	0.879401	-0.107441	0.072197	0.140409	-0.0423716	0.103498	0.683281
cg06174196	0.0117781	0.0109916	0.286951	-0.00416823	0.00618339	0.502076	-0.00720051	0.00886423	0.418882
cg06174215	-0.00189971	0.010432	0.855934	0.0026969	0.00586859	0.647013	-0.00616537	0.00841294	0.46567
cg06174247	0.05871	0.0280657	0.0394334	-0.0240217	0.0157886	0.131856	-0.0366606	0.0226338	0.108995
cg06174261	0.00316802	0.0202488	0.876046	-0.00158396	0.0113911	0.889738	-0.015697	0.0163298	0.339153
cg06174271	-0.00616175	0.0143737	0.669239	0.00555689	0.00808603	0.493815	0.00350887	0.0115918	0.762856
cg06174296	0.00316051	0.00962992	0.74357	0.00696426	0.00541739	0.202096	-0.00541987	0.00776612	0.487153
cg06174330	-0.0028965	0.0231586	0.900762	0.0142415	0.0130281	0.277422	0.0232388	0.0186764	0.216816
cg06174360	0.00703075	0.00857171	0.414381	-0.00278193	0.00482208	0.565522	-0.00834389	0.00691272	0.230767
cg06174407	-0.0260799	0.0222109	0.243598	0.00683179	0.0124949	0.585973	0.0279803	0.0179122	0.121984
cg06174454	0.0179348	0.0107955	0.100334	0.00347105	0.0060731	0.569139	-0.0211717	0.00870612	0.0171226
cg06174476	-0.010159	0.0164914	0.539528	0.00542403	0.00927736	0.56033	-0.000650204	0.0132996	0.961122
cg06174495	0.00407512	0.0112022	0.716928	-0.000477844	0.0063019	0.939736	-0.00152389	0.00903412	0.866448
cg06174537	0.0163606	0.00961665	0.0925463	-0.00896382	0.00540992	0.101222	-0.0108922	0.00775542	0.163826
cg06174546	0.00700418	0.0169456	0.680403	0.0156919	0.00953288	0.10344	0.00735988	0.0136659	0.591599
cg06174561	-0.00314437	0.0155888	0.840628	-0.0174392	0.0087696	0.0499633	0.00101387	0.0125717	0.935912
cg06174563	-0.000299612	0.00935793	0.974534	-0.00435391	0.00526438	0.410524	0.00152625	0.00754677	0.840214
cg06174599	-0.000760603	0.00894669	0.932449	0.00214206	0.00503303	0.671475	0.00479501	0.00721512	0.508119
cg06174606	-0.00809675	0.00939873	0.391402	0.00229927	0.00528733	0.664763	0.00145044	0.00757968	0.8487
cg06174623	-0.00994477	0.0105483	0.348465	0.00791621	0.00593405	0.185757	0.00200728	0.00850679	0.814029
cg06174704	0.0088484	0.0141424	0.533211	-0.00812912	0.00795592	0.309789	-0.0145379	0.0114053	0.205901
cg06174706	0.0201911	0.0222464	0.366649	-0.0148143	0.0125149	0.239817	0.00710102	0.0179408	0.693242
cg06174718	-0.0254363	0.0180768	0.163037	0.0125721	0.0101693	0.219757	0.0138932	0.0145782	0.343286
cg06174795	0.00335334	0.014585	0.818709	0.00658635	0.00820493	0.424369	-0.00157727	0.0117622	0.893643
cg06174815	0.00678049	0.0112367	0.547834	-0.00435	0.00632131	0.493233	1.36362e-05	0.00906194	0.998803
cg06174858	0.00634538	0.00867705	0.466617	-0.0026519	0.00488134	0.588365	-0.00672495	0.00699767	0.339265
cg06174882	-0.00591646	0.0118746	0.619597	0.00737069	0.00668013	0.272979	0.00616071	0.00957634	0.521744
cg06174908	0.0186315	0.0275581	0.500825	-0.0214974	0.015503	0.169172	-0.0259706	0.0222245	0.245849
cg06174962	0.00511721	0.0124436	0.681937	0.00705716	0.00700023	0.316252	-0.00644585	0.0100352	0.522392
cg06174989	-0.00222048	0.0197652	0.910816	-0.00678841	0.0111191	0.543146	0.00610323	0.0159398	0.702755
cg06175001	-0.0126998	0.0108398	0.244636	0.00534797	0.00609803	0.382959	0.0146425	0.00874186	0.097613
cg06175008	-0.00544306	0.0373627	0.884517	0.00390431	0.0210187	0.85308	9.42778e-06	0.0301314	0.999751
cg06175025	-0.00223012	0.00316165	0.482511	0.000986781	0.00177861	0.580485	0.000286427	0.00254973	0.910822
cg06175036	-0.000870576	0.00237788	0.71519	0.00259985	0.0013377	0.0552612	-4.36776e-05	0.00191766	0.981882
cg06175075	0.000311224	0.0117895	0.979001	0.00286824	0.00663228	0.666498	-0.00258488	0.00950773	0.78638
cg06175090	0.000240325	0.0224476	0.991483	-0.00950699	0.0126281	0.453623	-0.00549277	0.018103	0.762314
cg06175101	0.0163439	0.0158	0.303872	-0.0107631	0.00888842	0.229286	0.00465796	0.012742	0.715602
cg06175243	0.00712197	0.00459729	0.125057	-0.000377428	0.00258624	0.884317	-0.00490471	0.00370752	0.189414
cg06175279	0.0121877	0.0123049	0.324754	-0.000110356	0.00692221	0.987318	-0.0138254	0.00992337	0.167188
cg06175415	-0.0151404	0.0128371	0.24152	0.00197647	0.00722163	0.784989	0.0097395	0.0103526	0.349484
cg06175416	-0.00484846	0.00679618	0.477546	0.00145987	0.00382324	0.703532	0.00419954	0.00548083	0.445666
cg06175418	0.00365637	0.00660367	0.581246	-0.00341012	0.00371494	0.361245	-0.000887394	0.00532558	0.868058
cg06175447	-0.00151968	0.00792081	0.84831	0.00527642	0.00445591	0.239659	0.00182475	0.00638779	0.775832
cg06175512	-0.00011189	0.00286047	0.96889	0.00168023	0.00160918	0.299374	-0.00027918	0.00230685	0.903959
cg06175578	0.000299036	0.00446508	0.946761	-0.000506613	0.00251187	0.840643	-0.000631739	0.0036009	0.861152
cg06175635	-0.0180167	0.0288227	0.533589	0.0147028	0.0162145	0.367093	0.0024526	0.0232443	0.916216
cg06175665	0.0126183	0.00897264	0.163278	-0.00417083	0.00504763	0.41095	-0.00404774	0.00723605	0.57737
cg06175773	0.0112318	0.00614478	0.0710788	-0.000386149	0.00345679	0.911319	-0.00331363	0.0049555	0.505514
cg06175824	-0.0369087	0.0307084	0.232737	-0.0133787	0.0172753	0.440819	0.0175827	0.0247651	0.479659
cg06175825	-0.0034884	0.00403146	0.389313	-0.00126091	0.00226793	0.579689	0.000604041	0.0032512	0.853052
cg06175843	-0.0247183	0.0203717	0.228352	-0.00716225	0.0114603	0.53367	0.0167905	0.0164289	0.309677
cg06175907	-0.000577665	0.0210909	0.978213	0.0196791	0.0118649	0.100881	-0.00742068	0.0170089	0.663738
cg06175912	-0.00355196	0.0143627	0.805269	-0.00506294	0.00807986	0.532593	0.00130351	0.0115829	0.910663
cg06175927	-0.00449057	0.0114464	0.695808	-0.00284101	0.00643925	0.660187	0.00438132	0.00923101	0.636267
cg06175931	0.00212079	0.00457939	0.644465	-0.0014481	0.00257617	0.575517	-0.000603012	0.00369308	0.870684
cg06175955	-0.00422473	0.0142269	0.767226	0.00271393	0.00800343	0.735373	0.00753493	0.0114734	0.513127
cg06175981	-0.0167739	0.0119646	0.164568	-0.00335692	0.00673079	0.61925	0.00547133	0.00964895	0.572182
cg06175988	-0.00325602	0.0125382	0.795732	0.0103621	0.00705347	0.145502	0.00151601	0.0101115	0.881176
cg06175999	-0.00551204	0.0223351	0.805667	-0.00445152	0.0125648	0.724002	0.00686562	0.0180123	0.704033
cg06176087	0.0136862	0.015761	0.387644	0.00379709	0.00886647	0.66955	-0.0239909	0.0127106	0.0625088
cg06176111	0.039498	0.0249992	0.117828	-0.00332553	0.0140635	0.81364	-0.0199655	0.0201608	0.32483
cg06176195	0.0113919	0.0170258	0.505245	-0.00717228	0.00957798	0.456027	-0.00754117	0.0137306	0.584291
cg06176201	0.00326156	0.015406	0.832843	0.00604737	0.00866679	0.487229	-0.00883906	0.0124243	0.478764
cg06176214	-0.027653	0.0288289	0.340172	0.0222746	0.0162179	0.173223	0.0197903	0.0232493	0.397038
cg06176221	0.00275288	0.013209	0.835408	0.00363414	0.00743082	0.626057	0.00309371	0.0106525	0.772202
cg06176270	0.004541	0.0227313	0.842138	-0.00340439	0.0127877	0.790711	-0.0120544	0.0183318	0.512594
cg06176283	0.00855092	0.0065073	0.192365	-0.00371586	0.00366073	0.312959	-0.00384773	0.00524786	0.465454
cg06176305	-0.000195779	0.0272049	0.994275	0.0407894	0.0153043	0.009206	2.44001e-05	0.0219396	0.999115
cg06176410	-0.00112738	0.00342303	0.7427	0.00101227	0.00192565	0.600482	0.000190036	0.00276053	0.945278
cg06176418	0.027494	0.0219888	0.214598	0.00298873	0.01237	0.809663	-0.0258666	0.017733	0.148342
cg06176440	0.00726985	0.00691316	0.295965	-0.00272547	0.00388905	0.485339	-0.00645188	0.00557517	0.25041
cg06176471	-0.00860322	0.0204853	0.675567	0.0186929	0.0115242	0.108495	0.0113014	0.0165205	0.495785
cg06176532	0.0725502	0.0378859	0.0588605	-0.00221016	0.021313	0.917652	-0.0516274	0.0305534	0.0947415
cg06176608	-0.00486123	0.0282076	0.863582	0.0290788	0.0158684	0.0703791	-0.00304028	0.0227483	0.893996
cg06176650	-0.00296303	0.00874055	0.735448	0.00463242	0.00491707	0.348806	0.00599945	0.00704888	0.397094
cg06176691	0.0145227	0.0118374	0.223267	-0.00204433	0.00665921	0.7596	-0.00270009	0.00954634	0.777987
cg06176733	0.000552662	0.00327861	0.866539	-0.00297376	0.00184441	0.110602	0.00226149	0.00264406	0.394785
cg06176762	-0.0214383	0.00755202	0.00566393	0.0088437	0.00424845	0.0403843	0.00704841	0.00609038	0.250391
cg06176777	0.00365876	0.00931225	0.695379	-0.00857175	0.00523868	0.105486	-0.00302233	0.00750993	0.688368
cg06176821	0.00572831	0.007101	0.422096	0.001312	0.00399473	0.743391	-0.00708717	0.00572666	0.219281
cg06176824	-0.025855	0.0227832	0.259639	0.000522411	0.0128169	0.967583	0.0193591	0.0183737	0.295038
cg06176834	0.0155376	0.0180279	0.391187	-0.010035	0.0101418	0.32524	-0.00964444	0.0145388	0.508895
cg06176842	0.00139663	0.00731922	0.849124	-0.00194242	0.00411748	0.638314	-0.00283432	0.00590264	0.632334
cg06176876	0.00135019	0.0122765	0.912683	0.00054762	0.00690622	0.936985	-3.32597e-07	0.00990045	0.999973
cg06176927	-0.00212855	0.0214941	0.921348	0.0154133	0.0120917	0.205888	0.00933922	0.0173341	0.591448
cg06176929	0.000338142	0.00292278	0.90817	-0.000713533	0.00164423	0.665416	-0.000962784	0.0023571	0.683962
cg06176930	0.0065281	0.00743602	0.382471	-0.0020576	0.00418319	0.624077	-0.00435301	0.00599683	0.469904
cg06176944	0.0151953	0.0100625	0.134729	0.00144409	0.00566073	0.799257	-0.0129513	0.00811497	0.114206
cg06176987	0.0376767	0.0638846	0.556914	-0.00509836	0.0359388	0.887524	-0.00884287	0.0515202	0.864129
cg06177002	-0.00351391	0.00501151	0.485113	0.00221448	0.00281926	0.434354	0.00176431	0.00404157	0.663552
cg06177053	-0.00633051	0.00417813	0.133443	-0.000265497	0.00235044	0.910331	0.00718255	0.00336948	0.0359223
cg06177065	0.0104625	0.0274798	0.704351	-0.00813509	0.015459	0.600093	-0.0180361	0.0221613	0.418
cg06177203	0.00215403	0.011163	0.84745	0.0034891	0.00627985	0.579943	-0.00805625	0.00900251	0.373374
cg06177254	0.000254356	0.0157199	0.987128	0.00630841	0.00884334	0.477582	0.000647783	0.0126774	0.959368
cg06177255	0.007567	0.0101445	0.457772	-0.00254921	0.00570686	0.656233	-0.00519001	0.00818109	0.527529
cg06177278	0.00392308	0.0157212	0.803545	0.00853529	0.0088441	0.337241	0.00213269	0.0126785	0.866815
cg06177297	0.017045	0.0150636	0.261014	-0.00952948	0.00847417	0.263953	-0.0239543	0.0121482	0.05188
cg06177306	0.0192389	0.0106809	0.0752101	-0.0024	0.00600862	0.690581	-0.0139676	0.00861369	0.108601
cg06177350	-0.000819417	0.00583147	0.888584	-0.00957753	0.00328054	0.00448689	0.00373707	0.00470283	0.429035
cg06177396	-0.01629	0.0116151	0.164413	0.00944318	0.00653418	0.15208	0.0118502	0.00936711	0.209298
cg06177407	0.00703532	0.00335476	0.0389542	0.00109808	0.00188725	0.562214	-0.00518908	0.00270547	0.0584696
cg06177428	0.00227112	0.00923287	0.806289	-0.00337293	0.00519402	0.517839	-0.000413117	0.00744591	0.955884
cg06177446	0.00118712	0.0162718	0.942013	-0.00855622	0.00915381	0.352582	0.00887233	0.0131225	0.500802
cg06177459	-0.00036937	0.0224376	0.986904	-0.000103745	0.0126224	0.993461	-0.00549233	0.018095	0.762229
cg06177522	0.00499714	0.00218466	0.0246582	-0.000237283	0.001229	0.847365	-0.00210153	0.00176184	0.236265
cg06177551	0.00212632	0.0135844	0.875989	-0.0114942	0.00764203	0.136268	-5.64021e-05	0.0109553	0.995904
cg06177555	-0.00985561	0.0165408	0.552867	0.00680757	0.00930515	0.46643	-0.00314307	0.0133394	0.814293
cg06177557	-0.0200187	0.0147016	0.176901	0.0243524	0.00827052	0.00417128	0.00841436	0.0118562	0.479833
cg06177560	-0.00772316	0.0260009	0.767165	0.00988765	0.014627	0.500885	0.0164568	0.0209686	0.434734
cg06177599	0.00622362	0.0137786	0.652645	-0.00481469	0.00775126	0.536164	-0.00949439	0.0111119	0.395264
cg06177627	0.0109637	0.0131008	0.40501	-0.00112262	0.00736998	0.879293	-0.0119035	0.0105653	0.263054
cg06177657	-0.00793169	0.0239207	0.74102	-0.0125607	0.0134568	0.353252	0.00308317	0.019291	0.873399
cg06177665	-0.0196811	0.0407474	0.630336	-0.027598	0.0229228	0.231948	0.00485268	0.032861	0.882951
cg06177697	-0.011013	0.0139587	0.432326	-0.00346571	0.0078526	0.660084	0.00331389	0.0112571	0.769184
cg06177754	0.0164903	0.0217042	0.449493	-0.0265567	0.0122099	0.0324061	-0.0171762	0.0175035	0.329229
cg06177794	0.0188833	0.0106947	0.0810438	-0.010727	0.00601641	0.0781628	-0.0190567	0.00862486	0.029828
cg06177801	0.0158397	0.00958838	0.102231	0.00185617	0.00539402	0.731609	-0.00909216	0.00773262	0.24295
cg06177967	-0.00131268	0.00517848	0.800504	-0.00159487	0.0029132	0.585496	-0.000510772	0.00417623	0.902946
cg06177968	7.42557e-05	0.00317029	0.981368	0.000384772	0.00178347	0.829705	0.001823	0.00255671	0.477782
cg06177974	-0.0124532	0.0179122	0.488805	0.000873117	0.0100767	0.931156	0.0114164	0.0144455	0.431544
cg06177986	-0.00136931	0.0025034	0.585826	0.000161557	0.00140831	0.90894	0.0011987	0.00201889	0.554259
cg06178031	0.0520382	0.0191598	0.00800284	-0.00337015	0.0107785	0.755294	-0.0336184	0.0154515	0.0323511
cg06178054	0.00386906	0.00374508	0.304486	-0.000380046	0.00210683	0.857278	-0.00329846	0.00302025	0.277868
cg06178055	0.0182798	0.0140444	0.196578	-0.00791308	0.00790077	0.319399	-0.013425	0.0113262	0.239199
cg06178072	0.0163113	0.00878287	0.0667501	-0.00669396	0.00494087	0.179067	-0.00765647	0.00708301	0.282771
cg06178073	-0.0640069	0.0256989	0.0146966	0.0155618	0.0144571	0.28479	0.0591553	0.0207251	0.00541749
cg06178085	0.00424014	0.00590583	0.474752	-0.00695737	0.00332237	0.0392297	-0.00107948	0.0047628	0.821241
cg06178123	-0.0240264	0.0163253	0.144788	0.000620447	0.00918395	0.946296	0.0166127	0.0131657	0.210466
cg06178179	-0.0203878	0.0126333	0.110276	0.0187234	0.00710699	0.010011	0.00988138	0.0101883	0.334859
cg06178299	-0.0140752	0.0106377	0.189333	0.00917934	0.0059843	0.128767	0.0133762	0.00857882	0.122662
cg06178308	-0.00614245	0.0232723	0.792466	0.00419577	0.013092	0.749388	0.00768206	0.0187681	0.683338
cg06178309	-0.0243755	0.0117345	0.0407969	0.00741791	0.00660134	0.264305	0.0150642	0.00946338	0.115132
cg06178310	-0.0118304	0.0147553	0.424917	0.012761	0.00830068	0.127924	0.0107566	0.0118995	0.368576
cg06178312	-0.0120021	0.00692716	0.0867921	-0.00564865	0.00389693	0.150874	0.0150129	0.00558646	0.00866236
cg06178315	0.007658	0.00865877	0.378964	0.00150391	0.00487106	0.758272	-0.00542541	0.00698293	0.439343
cg06178326	-0.000986045	0.0098187	0.920243	0.00479058	0.00552359	0.388222	0.00537562	0.00791837	0.499058
cg06178383	-0.0369758	0.0184625	0.0483911	0.019385	0.0103862	0.0654317	0.0321192	0.0148892	0.0338119
cg06178387	-3.98938e-05	0.00344831	0.990797	-0.000633843	0.00193988	0.744665	-0.00066992	0.00278092	0.810214
cg06178492	-0.00507608	0.00649255	0.436487	0.000254359	0.00365244	0.944643	-0.000145196	0.00523597	0.977942
cg06178563	0.000381853	0.00428268	0.929163	0.00100444	0.00240925	0.677796	-0.000511267	0.0034538	0.882669
cg06178583	-0.01102	0.0192149	0.567811	0.014261	0.0108095	0.19061	0.0116249	0.015496	0.455214
cg06178611	-0.00502719	0.00733342	0.494882	-0.000308921	0.00412547	0.940485	0.00128296	0.00591409	0.82878
cg06178669	-0.00121853	0.019388	0.950034	0.0111001	0.0109069	0.311699	0.00798062	0.0156356	0.611085
cg06178703	-0.0161312	0.0377875	0.670538	0.00769025	0.0212577	0.718426	-0.0141895	0.030474	0.642673
cg06178709	-0.00793878	0.0238961	0.74054	0.00857978	0.0134429	0.525035	-0.0149499	0.0192712	0.44004
cg06178757	0.00336185	0.00501045	0.504061	-0.0017428	0.00281867	0.538028	-0.00753781	0.00404072	0.0655666
cg06178828	0.0114558	0.0103913	0.273379	0.000900031	0.0058457	0.878003	-0.0103975	0.00838012	0.218116
cg06178867	0.00248818	0.00923237	0.788193	0.000437457	0.00519374	0.933073	-0.00386744	0.00744551	0.604809
cg06178875	0.000999315	0.0129563	0.938702	-7.40014e-05	0.00728867	0.991923	-0.00537271	0.0104487	0.608447
cg06178887	-0.00424674	0.0111162	0.703391	0.00129462	0.0062535	0.836487	0.0108412	0.00896473	0.229896
cg06178915	-0.00235205	0.00405525	0.563449	-0.000490107	0.00228131	0.83041	0.00520413	0.00327039	0.115257
cg06178942	0.00528023	0.0116741	0.652202	-0.00689087	0.00656734	0.297031	-0.0100192	0.00941463	0.290246
cg06178950	-0.000735937	0.00820305	0.928725	-0.000754897	0.00461469	0.870446	-0.00169072	0.00661541	0.798898
cg06178958	0.0139247	0.00787926	0.080773	-0.00247721	0.00443254	0.57772	-0.00556133	0.00635429	0.383926
cg06178974	0.0179134	0.020745	0.39029	-0.0017167	0.0116703	0.883401	-0.0252967	0.01673	0.134229
cg06178994	0.0129481	0.0080578	0.111784	0.00468238	0.00453298	0.304553	-0.0152043	0.00649827	0.0216411
cg06179009	-0.000412168	0.00349767	0.906472	0.00199409	0.00196764	0.313726	-0.000601541	0.00282072	0.831636
cg06179011	0.0210155	0.0334815	0.531899	-0.0175357	0.0188353	0.354488	-0.00264208	0.0270014	0.922282
cg06179039	0.00333436	0.00987844	0.736543	-0.00612303	0.0055572	0.273651	0.00743622	0.00796655	0.353241
cg06179054	0.0161661	0.0124055	0.196049	-0.00241281	0.00697884	0.730398	-0.00342315	0.0100045	0.733075
cg06179060	-0.00876772	0.00486532	0.0750768	-1.61809e-05	0.00273702	0.995297	0.00429544	0.00392367	0.276719
cg06179105	0.0118843	0.021141	0.575498	-0.00581474	0.0118931	0.626159	-0.0152401	0.0170494	0.373908
cg06179152	0.00606945	0.0146573	0.67985	0.012801	0.00824556	0.124264	-0.0115323	0.0118205	0.332018
cg06179159	0.0061082	0.00344084	0.0794439	0.000296847	0.00193567	0.878481	-0.003953	0.00277489	0.157946
cg06179179	0.063538	0.0430427	0.143596	-0.000570323	0.024214	0.981264	-0.0604378	0.0347121	0.0852817
cg06179222	0.0218482	0.0133371	0.105087	0.00394168	0.00750288	0.600703	-0.0148188	0.0107558	0.171895
cg06179228	-0.00512913	0.0241977	0.83264	0.00179067	0.0136126	0.895655	-0.00541412	0.0195144	0.782114
cg06179249	0.00418227	0.0118575	0.725177	-0.002331	0.00667051	0.727617	-0.000607405	0.00956254	0.949502
cg06179260	-0.0209229	0.0185922	0.263605	0.0157694	0.0104592	0.135338	0.0135819	0.0149939	0.367584
cg06179303	-0.00348164	0.00533973	0.516144	0.00644346	0.00300391	0.034804	0.00257129	0.00430626	0.552025
cg06179318	0.0306676	0.0253436	0.229606	-0.0174148	0.0142573	0.225285	-0.0301459	0.0204385	0.14392
cg06179465	0.0261863	0.0158864	0.102973	-0.00512134	0.00893701	0.568125	-0.0272372	0.0128117	0.0364072
cg06179469	0.00451043	0.00281368	0.112637	0.000340034	0.00158286	0.83042	-0.00225606	0.00226911	0.322925
cg06179485	-0.00235255	0.00720984	0.745001	-0.00487607	0.00405595	0.232624	0.00159307	0.00581443	0.78476
cg06179558	-0.00893763	0.0172196	0.605083	0.020423	0.00968703	0.0379502	0.00181104	0.0138869	0.896547
cg06179615	-0.00440511	0.0129481	0.734536	-0.00371799	0.00728408	0.611075	0.0067851	0.0104421	0.517586
cg06179639	-0.0169492	0.0163154	0.301822	0.00153838	0.00917837	0.867289	0.0190192	0.0131577	0.151999
cg06179645	-0.00279922	0.00307476	0.365193	0.000669227	0.00172973	0.6998	0.00119638	0.00247966	0.630709
cg06179650	0.0157383	0.0106754	0.144106	-0.003325	0.00600555	0.581268	-0.015408	0.00860928	0.0770637
cg06179657	-0.00947914	0.0199914	0.636601	0.00480493	0.0112463	0.670282	0.0134681	0.0161222	0.405848
cg06179667	-0.00169369	0.0164855	0.918413	-0.00213464	0.00927403	0.81851	0.000520943	0.0132948	0.968836
cg06179698	-0.00475074	0.0108654	0.663051	0.00307954	0.00611244	0.615695	-0.00244865	0.00876252	0.780582
cg06179710	-0.0362956	0.0172738	0.0385855	0.01901	0.00971752	0.0537182	0.0259764	0.0139306	0.0656744
cg06179749	-0.017489	0.00647911	0.00838208	0.00693376	0.00364487	0.0605142	0.0142472	0.00522513	0.00776928
cg06179765	-0.0391558	0.0172809	0.0260021	0.0307204	0.00972149	0.00218561	0.0235984	0.0139363	0.0940597
cg06179788	0.00579876	0.019214	0.763542	-0.00964109	0.010809	0.374937	0.00201397	0.0154952	0.896894
cg06179800	-0.0200842	0.0212369	0.346971	0.0190053	0.011947	0.115367	0.0150667	0.0171267	0.381489
cg06179837	0.00354419	0.00849172	0.67746	0.000543832	0.00477709	0.909632	-0.00654927	0.00684821	0.341609
cg06179849	0.00350577	0.0026372	0.187288	-0.00412768	0.00148358	0.00664935	-0.000163495	0.00212679	0.938904
cg06179915	0.0248772	0.025812	0.337888	-0.00457074	0.0145208	0.753705	-0.0293739	0.0208163	0.161864
cg06179971	-0.0301729	0.0136992	0.0303353	0.0164383	0.00770661	0.0358072	0.0278573	0.0110478	0.0135509
cg06180047	-0.0257435	0.0176238	0.147778	0.0202207	0.0099144	0.0445035	0.0181019	0.0142128	0.206266
cg06180061	-0.000955513	0.0130919	0.94199	0.00727696	0.00736498	0.325933	-0.00910814	0.0105581	0.390747
cg06180096	0.0147285	0.0129067	0.257012	0.00755176	0.00726076	0.301253	-0.0144175	0.0104087	0.169635
cg06180099	-0.00132519	0.00283821	0.64176	0.00160698	0.00159666	0.317049	-0.000899016	0.0022889	0.695471
cg06180108	-0.0111588	0.0106986	0.299903	0.00924442	0.00601861	0.128259	-0.00024725	0.008628	0.977206
cg06180119	0.0221552	0.0349574	0.527928	-0.00205605	0.0196655	0.916979	-0.00405416	0.0281916	0.885993
cg06180137	-0.0173351	0.0129032	0.182693	0.00837252	0.00725878	0.251965	0.0153587	0.0104059	0.143648
cg06180152	-0.0176563	0.01615	0.277363	0.0139008	0.00908531	0.129722	0.00997163	0.0130243	0.446024
cg06180168	0.0107213	0.00932619	0.253537	-0.0045799	0.00524652	0.385155	-0.00391327	0.00752118	0.604207
cg06180200	0.00639763	0.0079184	0.421378	-0.0019866	0.00445456	0.656753	-0.00567561	0.00638585	0.37663
cg06180291	0.00567117	0.00997576	0.571198	0.00121997	0.00561194	0.828427	-0.00399471	0.00804503	0.620792
cg06180354	-0.0179629	0.0112315	0.113458	0.00190809	0.00631837	0.763396	0.0167696	0.00905773	0.0675828
cg06180356	0.000626934	0.00514143	0.903236	-0.000309985	0.00289235	0.914904	-0.00504422	0.00414634	0.227144
cg06180363	-0.000809905	0.00305341	0.791462	8.78435e-05	0.00171772	0.959334	0.00131862	0.00246245	0.59371
cg06180377	-0.00927983	0.014807	0.532523	0.00842372	0.0083298	0.314754	0.00816546	0.0119412	0.495959
cg06180425	0.00477096	0.0121985	0.696693	0.00583598	0.00686234	0.397472	-0.00384141	0.00983754	0.697155
cg06180430	0.00369997	0.0117846	0.754316	-0.00458534	0.00662953	0.49104	-0.00668179	0.00950379	0.483936
cg06180606	0.00485399	0.0191706	0.800726	-0.0207729	0.0107846	0.0574261	-0.00689382	0.0154603	0.6568
cg06180614	-0.00114744	0.00364539	0.753712	0.00239223	0.00205074	0.246667	-0.00105546	0.00293985	0.720472
cg06180621	0.033616	0.0291269	0.251684	-0.0370827	0.0163856	0.0261759	-0.0205368	0.0234896	0.384422
cg06180630	-0.000320213	0.00521469	0.95118	-0.00310654	0.00293357	0.292616	0.000523515	0.00420543	0.901225
cg06180638	0.0202741	0.0134145	0.134407	-0.0190989	0.00754644	0.0132206	-0.0141055	0.0108182	0.195799
cg06180670	-0.0694483	0.018327	0.000281278	0.0235287	0.01031	0.0249801	0.0524433	0.01478	0.000634262
cg06180683	0.0116846	0.0125788	0.355568	-0.00598013	0.00707633	0.400434	-0.00880625	0.0101443	0.387785
cg06180758	0.00441224	0.00980349	0.653807	-0.00240672	0.00551503	0.663658	-0.00370678	0.0079061	0.640376
cg06180762	0.0011363	0.00211281	0.592112	-0.00204708	0.00118858	0.0886539	0.000450715	0.00170389	0.792019
cg06180821	0.00608827	0.0170041	0.721195	0.00268173	0.00956577	0.779893	-0.00401353	0.013713	0.77048
cg06180822	0.0103232	0.00958808	0.284674	-0.00258484	0.00539385	0.633012	-0.00926464	0.00773238	0.234184
cg06180846	0.00473057	0.00822475	0.566701	-0.00377538	0.0046269	0.416802	-0.00510725	0.00663291	0.443442
cg06180869	0.0100421	0.0215419	0.642287	-0.00577643	0.0121185	0.634827	-0.0132563	0.0173726	0.447542
cg06180882	0.023689	0.0143184	0.101726	-0.00858684	0.00805495	0.289428	-0.0222031	0.0115472	0.0578525
cg06180895	0.0108711	0.0103961	0.298668	-0.00693249	0.0058484	0.239176	-0.00089038	0.008384	0.915674
cg06180896	-0.00828613	0.00822604	0.316647	0.00377182	0.00462762	0.417313	0.00870873	0.00663395	0.1928
cg06180915	-0.00123805	0.00859346	0.885787	0.00183083	0.00483432	0.705843	0.0058122	0.00693026	0.404007
cg06180952	-0.0201628	0.0197913	0.311204	0.0244653	0.0111338	0.0307121	0.00953884	0.0159609	0.551669
cg06181064	0.0028901	0.00647465	0.656464	-0.0038134	0.00364236	0.298087	-0.00340657	0.00522153	0.515898
cg06181069	-0.0150876	0.0145138	0.301507	0.0086773	0.00816488	0.290901	0.0126682	0.0117048	0.282178
cg06181173	0.0111897	0.0175406	0.525234	-0.0238125	0.00986759	0.0179617	-0.00342048	0.0141457	0.809515
cg06181184	-0.0183721	0.0129789	0.160566	0.00154657	0.0073014	0.832756	0.0178731	0.010467	0.0913663
cg06181187	0.0232102	0.0118777	0.0539782	-0.0166119	0.00668191	0.0148725	-0.0120779	0.00957888	0.210798
cg06181195	0.0393996	0.0123741	0.00203015	-0.0133375	0.00696112	0.0587267	-0.0350926	0.00997915	0.00070402
cg06181202	0.0140393	0.00825702	0.0927331	-0.00333934	0.00464505	0.474172	-0.00744437	0.00665893	0.266737
cg06181247	0.0114943	0.0095607	0.232607	-0.00189768	0.00537845	0.725089	0.00257513	0.0077103	0.739213
cg06181251	-0.00616123	0.0105727	0.561606	0.00117164	0.00594777	0.844307	-0.00116102	0.00852645	0.892011
cg06181301	0.00396929	0.00340403	0.246853	-0.00305942	0.00191496	0.113835	0.00042192	0.00274521	0.878216
cg06181433	-0.00372031	0.0140525	0.791849	0.00187142	0.00790537	0.813437	-0.00285711	0.0113328	0.801564
cg06181463	-0.00074233	0.00308236	0.810266	-0.00219884	0.00173401	0.208236	0.00326955	0.00248579	0.191949
cg06181466	-0.00013138	0.0216307	0.995168	-0.0120159	0.0121685	0.326221	0.00300475	0.0174443	0.863652
cg06181470	-0.00499145	0.0117597	0.672308	-0.0033053	0.00661553	0.618629	0.00607681	0.00948373	0.523401
cg06181508	-0.032878	0.0396096	0.408834	-0.00629915	0.0222827	0.7781	0.0144567	0.0319434	0.65201
cg06181518	-0.00466232	0.0026187	0.0785849	-0.0015446	0.00147317	0.297387	0.00626026	0.00211187	0.0039354
cg06181531	0.00254341	0.00630244	0.68755	0.00137602	0.00354549	0.698909	-0.00150923	0.00508265	0.767239
cg06181567	-0.00911068	0.0067399	0.180041	-0.000927151	0.00379158	0.807411	0.00892155	0.00543544	0.104417
cg06181587	0.00766109	0.00765136	0.319538	-0.00552232	0.00430433	0.202991	-0.00476278	0.0061705	0.442336
cg06181609	-0.00540042	0.0143281	0.707179	0.00021896	0.00806039	0.978392	0.00295414	0.011555	0.798832
cg06181637	-0.00405421	0.00784073	0.60645	-0.000468078	0.00441087	0.915738	0.000870497	0.00632322	0.890829
cg06181670	0.00176651	0.0118576	0.881925	-0.00689931	0.00667059	0.303936	-0.00491758	0.00956266	0.608413
cg06181674	0.0196193	0.0160313	0.224406	-0.0105522	0.00901855	0.245248	-0.0151241	0.0129286	0.245344
cg06181697	-0.00226678	0.0107653	0.833732	0.00564729	0.0060561	0.353721	0.00258936	0.00868175	0.766238
cg06181703	-0.0192802	0.016913	0.257504	-0.00363839	0.00951455	0.703117	0.0272233	0.0136396	0.0491466
cg06181761	0.0269335	0.0268765	0.319129	-0.00689996	0.0151196	0.649296	0.00727005	0.0216748	0.738138
cg06181784	0.00178256	0.00293647	0.545442	0.000299943	0.00165193	0.856352	3.80025e-05	0.00236814	0.987234
cg06181930	0.0105444	0.00916847	0.253341	-0.00234443	0.00515779	0.650597	-0.00853141	0.00739398	0.251803
cg06182002	-0.000744002	0.00745396	0.920728	-0.00436419	0.00419328	0.30094	0.0073756	0.0060113	0.223227
cg06182018	-0.00290791	0.016351	0.85927	0.00739935	0.00919838	0.423399	-0.00718935	0.0131864	0.587037
cg06182031	0.0167334	0.0133247	0.212622	-0.0112433	0.00749592	0.137339	-0.0108911	0.0107458	0.313689
cg06182040	0.00408435	0.0051218	0.427415	-0.00204727	0.00288131	0.479317	-0.00355481	0.00413051	0.391868
cg06182064	-0.0370656	0.0234319	0.1174	0.00972232	0.0131818	0.462816	0.0226082	0.0188969	0.234867
cg06182080	-0.000700699	0.020495	0.972807	-0.00809218	0.0115296	0.484685	-0.000107647	0.0165284	0.994819
cg06182111	-0.00761502	0.0156391	0.627568	0.0128715	0.00879792	0.147152	0.00191628	0.0126123	0.879596
cg06182121	0.00930967	0.0354314	0.793377	-0.020047	0.0199322	0.317387	-0.00825252	0.0285739	0.773427
cg06182196	-0.019142	0.00910828	0.0385478	0.00174335	0.00512393	0.734518	0.0155473	0.00734544	0.0372187
cg06182205	0.00227434	0.0103097	0.825931	-0.00111535	0.00579981	0.84796	-0.00305252	0.00831435	0.714428
cg06182238	0.0033709	0.00264916	0.206686	0.000115284	0.0014903	0.938522	-0.00216161	0.00213643	0.314513
cg06182261	0.00245726	0.010399	0.81377	-0.0031104	0.00585004	0.596328	-0.0025286	0.00838635	0.763759
cg06182274	-0.0402294	0.024692	0.106961	0.0196289	0.0138907	0.161278	0.0283667	0.0199131	0.157955
cg06182278	-0.0358923	0.021901	0.104941	0.0192136	0.0123206	0.1226	0.0387241	0.0176622	0.0310771
cg06182284	0.0116117	0.0157567	0.46319	-0.00803237	0.00886408	0.367407	-0.00378076	0.0127071	0.766788
cg06182311	0.00243964	0.00703356	0.729556	7.23869e-05	0.00395678	0.985447	-0.00373064	0.00567226	0.512509
cg06182322	-0.00168681	0.00531907	0.751927	0.000861886	0.00299229	0.77402	-0.000780548	0.0042896	0.856045
cg06182325	-0.0018956	0.0114672	0.869095	0.0041728	0.00645095	0.519472	-0.00148544	0.0092478	0.872769
cg06182329	-0.000864755	0.00332537	0.795456	0.00219848	0.00187072	0.243193	0.00127477	0.00268177	0.635758
cg06182337	0.00139424	0.00814254	0.864451	-4.50621e-05	0.00458065	0.992174	0.00278696	0.00656662	0.672336
cg06182338	0.00689291	0.0103288	0.506358	-0.00224257	0.00581057	0.7005	-0.0111275	0.00832976	0.185156
cg06182359	0.00372397	0.0109797	0.735319	-0.00741812	0.00617672	0.233095	-0.003664	0.00885467	0.680068
cg06182381	0.0103267	0.0112941	0.363121	0.00383001	0.00635358	0.548239	-0.00891416	0.00910821	0.330508
cg06182386	-0.00112427	0.00976368	0.908599	-0.00280272	0.00549264	0.611186	-0.00203033	0.007874	0.797144
cg06182390	0.0140746	0.0173115	0.418478	-0.0202126	0.00973872	0.0409637	0.00303037	0.013961	0.828682
cg06182410	0.00975122	0.00847324	0.253031	-0.00578554	0.00476669	0.228207	-0.00749641	0.0068333	0.275722
cg06182438	-0.00481538	0.0103388	0.64258	0.00171401	0.00581616	0.768944	0.00184643	0.00833779	0.825271
cg06182501	0.00756195	0.0152216	0.620619	0.00363363	0.00856302	0.67239	-0.0106375	0.0122756	0.388623
cg06182503	0.0103935	0.0145348	0.476523	-0.00974057	0.00817669	0.236867	-0.0219065	0.0117217	0.0650841
cg06182543	-0.00337302	0.00554947	0.544934	0.00211967	0.0031219	0.499003	0.00165169	0.00447541	0.713001
cg06182645	-0.0081809	0.0311702	0.793603	-0.017329	0.0175351	0.325837	-0.0175537	0.0251375	0.486891
cg06182689	-0.0101221	0.010712	0.347372	0.000631297	0.00602612	0.916813	0.0062454	0.00863878	0.471696
cg06182700	0.0116433	0.0118576	0.328922	-0.00664988	0.0066706	0.321646	-0.00832433	0.00956267	0.386478
cg06182722	0.00739476	0.0089676	0.411902	-0.00193811	0.0050448	0.701804	-0.00621063	0.00723199	0.392882
cg06182724	0.00345957	0.0109212	0.752192	-0.0100811	0.00614383	0.104525	-0.00419551	0.00880752	0.635043
cg06182770	-0.0225301	0.0194808	0.250705	0.019073	0.0109591	0.0854112	0.0179966	0.0157104	0.255208
cg06182811	-0.0309031	0.0180963	0.0913426	0.00912969	0.0101802	0.372356	0.0179051	0.0145939	0.223252
cg06182854	-0.00140259	0.00937332	0.881406	0.000810638	0.00527304	0.878185	0.0050824	0.00755919	0.503186
cg06182923	-0.00606625	0.0046486	0.195428	0.00382126	0.00261511	0.147641	0.00385477	0.0037489	0.306754
cg06182994	0.0260481	0.0429919	0.546206	0.0358942	0.0241854	0.141474	-0.0276642	0.0346711	0.427149
cg06182998	-0.0120733	0.0126372	0.342097	0.00305849	0.00710917	0.668127	0.00453042	0.0101914	0.657786
cg06183001	0.00532248	0.0174116	0.760591	-0.00374471	0.00979503	0.703188	0.0026776	0.0140417	0.849224
cg06183028	-0.00380689	0.0101551	0.708687	0.00349961	0.00571283	0.541784	0.00360413	0.00818965	0.660994
cg06183123	-0.00199689	0.0151293	0.895306	-0.00410911	0.00851112	0.630484	0.000628015	0.0122012	0.95907
cg06183150	-0.00735661	0.0106741	0.492573	0.0120552	0.0060048	0.0478632	-0.00560824	0.00860821	0.516482
cg06183169	-0.0109773	0.015456	0.479507	-0.00134716	0.0086949	0.877239	0.0212379	0.0124646	0.0920613
cg06183207	0.0119433	0.011416	0.298436	-0.000769691	0.00642214	0.904885	-0.0149428	0.00920649	0.108277
cg06183244	0.00228502	0.0139122	0.869928	0.00165552	0.00782644	0.832981	0.00305733	0.0112196	0.7859
cg06183256	0.0113538	0.0132847	0.395144	0.00215111	0.0074734	0.774173	-0.0201614	0.0107135	0.0632764
cg06183267	-0.00479899	0.0104126	0.64606	-0.00664944	0.0058577	0.259498	-7.84535e-05	0.00839733	0.992568
cg06183287	-0.014449	0.00742842	0.0550697	0.0114905	0.00417892	0.00728714	0.0120242	0.0059907	0.0479125
cg06183295	-0.00388372	0.0173122	0.823035	0.00631764	0.0097391	0.518288	0.0133399	0.0139615	0.342046
cg06183333	-0.0089094	0.00939996	0.345912	-0.00698907	0.00528802	0.189821	0.0112914	0.00758067	0.140056
cg06183336	-0.00831805	0.0102778	0.420592	0.00756374	0.00578188	0.194339	0.00669278	0.00828864	0.421653
cg06183338	-0.0190922	0.0061435	0.00256407	0.00855441	0.00345608	0.0153026	0.0129845	0.00495448	0.0103914
cg06183354	-0.0140955	0.0056717	0.0149059	-0.0056845	0.00319066	0.078385	0.0147222	0.00457398	0.00182392
cg06183410	0.00199211	0.00966456	0.837186	0.00337493	0.00543688	0.536427	0.00251653	0.00779406	0.747581
cg06183427	-0.0136398	0.0182758	0.457527	-0.00275593	0.0102812	0.789306	0.0176239	0.0147387	0.235115
cg06183469	-0.00625294	0.00778005	0.423804	0.000219356	0.00437673	0.960145	0.0101502	0.00627428	0.109423
cg06183531	-0.0131576	0.00807602	0.106968	-0.00386996	0.00454323	0.396714	0.00837333	0.00651296	0.20206
cg06183559	0.00988356	0.023497	0.675086	-0.0222935	0.0132184	0.095357	-0.00320535	0.0189493	0.866077
cg06183577	-0.00283638	0.00305408	0.355665	0.0027582	0.0017181	0.11212	0.00312199	0.00246299	0.208416
cg06183644	-7.65602e-05	0.0255043	0.997612	0.00209927	0.0143476	0.884019	0.0194416	0.0205681	0.347222
cg06183684	0.000187562	0.0107771	0.986155	-0.00175997	0.00606274	0.7723	0.00313209	0.00869127	0.719463
cg06183689	0.00241636	0.00730995	0.741792	-0.00298787	0.00411227	0.469482	0.00205041	0.00589516	0.728841
cg06183849	-0.00634586	0.00613922	0.304227	0.00579143	0.00345367	0.0972375	0.00265383	0.00495102	0.593346
cg06183872	-0.0278643	0.0271616	0.307863	-0.0327009	0.01528	0.0352112	0.0266673	0.0219047	0.226811
cg06183898	-0.0236353	0.0310518	0.448669	-0.00188628	0.0174684	0.914264	0.0284781	0.0250419	0.258643
cg06183934	0.0100739	0.00775565	0.197488	-0.00400192	0.004363	0.361612	-0.00637623	0.0062546	0.310884
cg06183947	-0.0165903	0.00733665	0.0262946	0.00237681	0.00412729	0.56622	0.0149431	0.00591669	0.0134062
cg06183970	0.00397917	0.00928156	0.669213	-0.00343216	0.00522141	0.512748	-0.00237585	0.00748518	0.751713
cg06184056	-0.0230491	0.0192513	0.234528	0.0201021	0.01083	0.0668974	0.0170552	0.0155254	0.275074
cg06184109	-0.00639857	0.0203634	0.754124	-0.00844706	0.0114556	0.462925	-0.00442646	0.0164222	0.788166
cg06184199	-0.0112408	0.0165851	0.499761	0.00706662	0.00933011	0.450905	0.0136392	0.0133752	0.310745
cg06184219	0.0047952	0.00952468	0.61595	0.00113045	0.00535818	0.83341	-0.00241688	0.00768125	0.753801
cg06184240	-0.0301662	0.0301513	0.31991	0.0403484	0.0169618	0.0196107	0.0268842	0.0243157	0.272006
cg06184251	0.00248298	0.00358999	0.491049	-0.000652887	0.00201958	0.747278	-0.000760411	0.00289518	0.793458
cg06184262	-0.000771605	0.00483473	0.873578	-0.00552251	0.00271981	0.0454346	0.00430017	0.003899	0.273188
cg06184325	0.00765954	0.00738109	0.302341	-0.00642944	0.00415229	0.12524	0.00343194	0.00595254	0.565767
cg06184346	0.0122858	0.0115829	0.291838	-0.00890346	0.00651607	0.175422	-0.00670581	0.00934114	0.4748
cg06184361	0.00428209	0.006553	0.515227	0.00296485	0.00368644	0.423492	-0.00742873	0.00528472	0.163458
cg06184396	0.000855032	0.00817741	0.916971	-0.00449628	0.00460027	0.331147	0.00444066	0.00659474	0.502542
cg06184399	-0.000796947	0.00475381	0.867262	0.000881225	0.00267429	0.742575	-0.00110895	0.00383374	0.773087
cg06184450	0.00160915	0.00767229	0.834376	-0.00613598	0.00431611	0.158787	0.000309469	0.00618738	0.960227
cg06184463	-0.00391691	0.00344839	0.259206	-0.00101584	0.00193992	0.601884	0.00415644	0.00278098	0.138724
cg06184476	0.0229925	0.0150443	0.130145	-0.0191688	0.00846327	0.0260602	-0.0207538	0.0121326	0.0908055
cg06184522	0.0656799	0.0246281	0.00916442	-0.0218079	0.0138547	0.119193	-0.045714	0.0198615	0.0238016
cg06184547	0.0131861	0.0197263	0.505656	-0.0210928	0.0110972	0.0607261	-0.0129552	0.0159085	0.417715
cg06184647	0.00207582	0.00446147	0.642923	0.00387532	0.00250983	0.126291	-0.00146651	0.00359798	0.684598
cg06184669	-0.00341447	0.00485455	0.483757	-0.000749414	0.00273097	0.784433	0.00383416	0.00391499	0.330184
cg06184751	0.024947	0.0190829	0.194638	0.0038856	0.0107352	0.718289	-0.0191645	0.0153896	0.216447
cg06184761	-0.0248149	0.0392855	0.529306	-0.00426001	0.0221004	0.847609	0.026773	0.0316821	0.400454
cg06184782	0.010326	0.0140427	0.464162	-0.00881338	0.00789982	0.267719	-0.0101798	0.0113248	0.371248
cg06184785	0.0271704	0.0279256	0.333335	-0.0118535	0.0157098	0.452617	-0.0315431	0.0225208	0.164968
cg06184794	0.00933536	0.012224	0.447165	-0.00709282	0.00687669	0.305265	-0.00182889	0.00985811	0.853262
cg06184813	-0.0556767	0.0217749	0.0123363	0.0264495	0.0122497	0.0336524	0.0316469	0.0175606	0.0750657
cg06184863	-0.0227849	0.0227099	0.318563	0.0134874	0.0127756	0.294092	0.0119213	0.0183146	0.516856
cg06184870	-0.0175688	0.0111945	0.120267	0.00368698	0.00629756	0.559788	0.00419599	0.00902789	0.643277
cg06184899	0.0142904	0.00559078	0.0123646	-0.00643376	0.00314513	0.0438853	-0.0149458	0.00450872	0.00134928
cg06184906	0.000279185	0.00346976	0.936059	0.000422869	0.00195194	0.829008	-0.00304228	0.00279822	0.280013
cg06184926	0.0298384	0.0231056	0.200068	-0.0112932	0.0129982	0.387388	-0.0172755	0.0186336	0.356494
cg06184979	-0.000994702	0.00927548	0.914851	0.00318346	0.00521799	0.543428	0.00317538	0.00748028	0.672274
cg06185140	-0.0151461	0.017248	0.382347	0.00348569	0.00970302	0.720308	-0.00335226	0.0139098	0.810136
cg06185146	-0.066384	0.022008	0.00337392	0.00843003	0.0123808	0.497788	0.0495806	0.0177485	0.00644137
cg06185201	-0.0114413	0.0116525	0.328948	0.000629154	0.00655523	0.923764	0.00768142	0.00939727	0.41598
cg06185204	-0.00235252	0.00321012	0.465668	-0.00321477	0.00180588	0.0786218	0.0025986	0.00258882	0.318335
cg06185246	-0.0127473	0.0109409	0.247237	0.00667196	0.0061549	0.281426	0.00670203	0.00882338	0.44961
cg06185324	-0.0223589	0.0146292	0.130133	0.00990581	0.00822979	0.232065	0.0305729	0.0117979	0.0112489
cg06185352	-0.0181123	0.0144253	0.212703	0.00832184	0.00811505	0.308045	0.00445411	0.0116334	0.702769
cg06185440	-0.0236762	0.0206661	0.255154	0.0305321	0.0116259	0.010239	0.0167659	0.0166663	0.317282
cg06185452	-0.00132111	0.0137747	0.923819	0.00353653	0.00774907	0.64928	-0.00276144	0.0111087	0.804283
cg06185468	-0.00468839	0.00958626	0.626049	0.00462705	0.00539283	0.393305	-0.00580021	0.00773091	0.455168
cg06185510	-0.00335562	0.0207094	0.871664	-0.0062207	0.0116502	0.594766	0.00566105	0.0167012	0.735476
cg06185515	-0.00126442	0.0174053	0.942259	0.00387576	0.00979148	0.693222	0.0013379	0.0140366	0.924289
cg06185532	0.0230422	0.0271672	0.398729	-0.0260713	0.0152831	0.0916803	-0.00881205	0.0219092	0.688541
cg06185555	-0.00913572	0.0133415	0.495357	0.00791327	0.00750534	0.29471	0.010858	0.0107593	0.315756
cg06185577	0.00512405	0.0102479	0.61836	-0.0102355	0.00576502	0.079403	0.00058512	0.00826447	0.943724
cg06185593	-0.0154043	0.0101558	0.133029	0.00295454	0.00571325	0.606403	0.0109871	0.00819025	0.183336
cg06185613	-9.26214e-05	0.0083803	0.991208	0.000135839	0.0047144	0.977081	0.00126752	0.00675836	0.851677
cg06185657	0.00547037	0.00446726	0.224129	-0.00275842	0.00251309	0.275471	-0.00602229	0.00360265	0.0982757
cg06185681	0.018776	0.0144101	0.196102	0.00098301	0.00810649	0.90377	-0.00155217	0.0116211	0.894062
cg06185703	-0.00533164	0.0150978	0.724858	0.00127873	0.00849339	0.880683	-0.00249084	0.0121757	0.838394
cg06185734	0.0116532	0.0160901	0.470903	-0.00522561	0.00905159	0.565254	-0.0120112	0.0129759	0.357247
cg06185738	0.0161231	0.00839862	0.0582456	-0.000258991	0.00472471	0.956413	-0.0076798	0.00677313	0.26004
cg06185789	-0.0136149	0.0101818	0.184731	-0.0021818	0.00572785	0.704219	0.00927602	0.00821118	0.261788
cg06185817	0.00701518	0.00566805	0.219246	-0.000556891	0.0031886	0.86177	-0.00490064	0.00457104	0.286707
cg06185830	-0.00132326	0.00348761	0.705324	0.0019819	0.00196198	0.315288	0.00154133	0.00281261	0.585122
cg06185850	-0.00535564	0.00435052	0.221705	-0.000243843	0.00244742	0.92087	0.00718059	0.00350851	0.0437848
cg06185869	0.0017941	0.00330318	0.588454	0.00162155	0.00185823	0.385322	-0.0014049	0.00266388	0.599298
cg06185870	-0.00839493	0.00769378	0.278298	0.0107636	0.0043282	0.0148433	-0.00151992	0.00620471	0.807076
cg06185885	0.0135717	0.00862226	0.119197	-0.00981076	0.00485052	0.046256	-0.00150388	0.00695349	0.82929
cg06185924	0.0146237	0.0131496	0.269232	0.00798294	0.00739743	0.283573	-0.0123703	0.0106046	0.246676
cg06185934	-0.011628	0.0124844	0.354284	0.00477113	0.00702321	0.49877	0.00940887	0.0100682	0.352684
cg06185965	0.00202031	0.00720732	0.779918	0.000858494	0.00405454	0.832819	-0.00157037	0.0058124	0.78768
cg06186041	0.00769229	0.007588	0.313582	-0.00112451	0.00426869	0.792855	-0.00400399	0.0061194	0.514678
cg06186057	-0.00197869	0.00403153	0.62483	-0.00220544	0.00226797	0.333595	0.00126152	0.00325126	0.698979
cg06186108	-0.00192224	0.0106895	0.857718	-0.0102604	0.00601345	0.0916144	0.00975844	0.00862061	0.260822
cg06186120	0.01028	0.0058947	0.0847859	0.00091097	0.00331611	0.784205	-0.00888425	0.00475382	0.065086
cg06186150	-0.000546879	0.00299836	0.855709	0.000841773	0.00168675	0.619033	0.00104414	0.00241805	0.666971
cg06186155	-0.00115217	0.0128303	0.928657	0.000692475	0.00721778	0.923794	-0.0015752	0.0103471	0.879362
cg06186172	-0.0117298	0.00931031	0.211164	-0.000835845	0.00523759	0.873586	0.0108656	0.00750837	0.151537
cg06186202	-0.0124247	0.036074	0.731379	-0.0154041	0.0202937	0.449919	-0.0166343	0.0290921	0.568979
cg06186228	0.00681901	0.0140968	0.629824	8.69802e-05	0.00793027	0.991275	-0.000314154	0.0113685	0.978019
cg06186245	-0.00463122	0.012609	0.714311	0.00409953	0.00709327	0.564828	0.00926577	0.0101686	0.364759
cg06186294	0.0339075	0.0203089	0.0986805	-0.020435	0.011425	0.0772377	-0.0361106	0.0163783	0.0301704
cg06186295	-0.0150323	0.00882672	0.0922146	0.00890101	0.00496554	0.0766019	0.00423464	0.00711838	0.553498
cg06186301	-0.00216239	0.00401061	0.591181	-8.36439e-05	0.0022562	0.970514	0.00533893	0.00323438	0.102494
cg06186330	-0.00694083	0.00809218	0.393459	-0.00107277	0.00455232	0.814269	0.00366309	0.006526	0.576065
cg06186332	0.00530169	0.0169592	0.755339	-0.00590434	0.00954052	0.537657	-0.0165265	0.0136769	0.230261
cg06186394	0.0319088	0.0162162	0.0523617	-0.015907	0.00912255	0.0848275	-0.0219756	0.0130777	0.0965532
cg06186440	-0.00114619	0.0079063	0.885077	-0.00139974	0.00444775	0.753756	-0.00096796	0.0063761	0.879696
cg06186450	0.00236017	0.00699616	0.736683	-0.00350227	0.00393574	0.376051	-0.00279028	0.0056421	0.622197
cg06186457	-0.0112503	0.0140236	0.42465	0.0031417	0.00788907	0.691456	0.00708468	0.0113094	0.532705
cg06186468	-0.0081069	0.0123329	0.512738	-0.0116806	0.00693795	0.0959325	0.00786039	0.00994593	0.431545
cg06186474	-0.0169929	0.00997715	0.0921874	0.00705801	0.00561272	0.212016	0.00386299	0.00804615	0.632387
cg06186559	-0.00424868	0.021339	0.842657	0.00118199	0.0120044	0.921797	0.011819	0.017209	0.494083
cg06186575	0.0165498	0.0101441	0.10649	-0.00391009	0.00570662	0.495092	-0.010456	0.00818076	0.204687
cg06186632	0.00192249	0.00967477	0.842963	0.00574878	0.00544262	0.293846	-0.0064807	0.00780229	0.408519
cg06186646	-0.00914247	0.00890797	0.307651	0.00793797	0.00501125	0.116901	0.0119019	0.0071839	0.101259
cg06186663	-0.0031183	0.00265126	0.242817	0.0026006	0.00149149	0.0848394	0.0033587	0.00213813	0.119931
cg06186679	-0.00480271	0.0117091	0.682713	0.00327523	0.00658704	0.620315	0.00261619	0.00944288	0.782411
cg06186683	0.00409935	0.00363814	0.26301	0.00155329	0.00204666	0.449988	-0.00517747	0.002934	0.0812155
cg06186698	-0.0549256	0.0248473	0.0297553	0.0324706	0.0139781	0.0225704	0.0402909	0.0200383	0.0475278
cg06186727	-0.0107889	0.0139178	0.440382	0.0042234	0.00782956	0.591009	-0.00281062	0.0112241	0.802875
cg06186790	0.00432209	0.010448	0.680155	0.000811814	0.00587763	0.890473	-0.000370139	0.00842591	0.965064
cg06186808	-0.000496097	0.00770278	0.948799	0.00108114	0.00433326	0.803578	0.0015418	0.00621196	0.80458
cg06186820	-0.00143183	0.00433072	0.741743	-0.00183241	0.00243628	0.454048	0.00160328	0.00349254	0.647365
cg06186861	0.00100108	0.00400942	0.803436	-0.000448111	0.00225553	0.842994	-0.00290744	0.00323342	0.371096
cg06186877	-0.00264318	0.0134902	0.84513	-0.00318988	0.00758901	0.675306	0.0108833	0.0108793	0.319968
cg06186927	-8.19369e-05	0.00748547	0.991292	0.00012207	0.00421101	0.976942	0.0030363	0.00603672	0.616285
cg06186940	-0.00339043	0.00950709	0.722259	-0.000360591	0.00534829	0.946404	0.0052766	0.00766707	0.493191
cg06186973	-0.00031203	0.00328614	0.924575	-0.00141338	0.00184865	0.446659	0.000423589	0.00265013	0.873389
cg06186992	0.0264179	0.024438	0.282748	0.0128733	0.0137478	0.351724	-0.0184142	0.0197082	0.352775
cg06187000	-0.00546492	0.0244504	0.823674	-0.00477241	0.0137547	0.729476	-0.0046234	0.0197182	0.815181
cg06187080	0.007323	0.0293152	0.803343	-0.0180114	0.0164915	0.277848	-0.0167509	0.0236414	0.48055
cg06187102	0.0145029	0.0240836	0.548651	-0.000754071	0.0135484	0.955745	-0.0270651	0.0194224	0.167102
cg06187103	-0.0400008	0.0212909	0.0637036	0.01921	0.0119774	0.112455	0.0296446	0.0171702	0.087889
cg06187132	-0.00141185	0.006754	0.834918	0.000713295	0.00379952	0.851533	-0.00652721	0.00544682	0.23411
cg06187156	-0.0118335	0.0112461	0.295673	0.00833731	0.00632656	0.191102	0.0117173	0.00906946	0.199876
cg06187202	0.00669697	0.0144225	0.64359	-0.00460392	0.00811351	0.571911	-0.0019244	0.0116312	0.868981
cg06187243	0.00173365	0.00761353	0.820421	-0.00318675	0.00428305	0.458905	-0.00157917	0.00613999	0.797651
cg06187252	0.00115584	0.00499112	0.817422	0.000933778	0.0028078	0.74028	-0.0013845	0.00402513	0.731723
cg06187301	0.0152332	0.0158863	0.340335	-0.00619201	0.00893699	0.490291	-0.0188359	0.0128117	0.145195
cg06187336	-0.00782636	0.0217892	0.720348	0.00369398	0.0122577	0.763877	0.0145281	0.0175721	0.410681
cg06187356	0.000538654	0.0146104	0.970677	0.00160737	0.00821922	0.845419	-0.0068634	0.0117827	0.561773
cg06187373	8.60944e-05	0.00320751	0.978649	-0.00156415	0.00180441	0.388464	-0.000604792	0.00258672	0.815697
cg06187402	0.0161899	0.00996391	0.107897	-0.00239288	0.00560528	0.670534	-0.012732	0.00803547	0.116798
cg06187500	0.0106855	0.0242122	0.660097	-0.0117807	0.0136208	0.389525	0.00219949	0.0195261	0.910579
cg06187522	-0.0259851	0.0218869	0.238438	0.0227331	0.0123127	0.0683265	0.0154491	0.0176509	0.383899
cg06187528	0.00498699	0.00669227	0.458214	-0.00690355	0.00376479	0.0701964	0.00182436	0.00539703	0.736174
cg06187584	-0.0138105	0.0118535	0.247236	0.00137208	0.00666827	0.837469	0.00901358	0.00955932	0.3484
cg06187632	-0.00109391	0.011378	0.923634	0.0105641	0.00640079	0.102542	-0.000891103	0.00917588	0.922865
cg06187691	0.00732537	0.00490696	0.139178	-0.00168551	0.00276045	0.543099	-0.00625474	0.00395725	0.117689
cg06187715	-0.0125812	0.0168403	0.45707	-0.00162823	0.00947363	0.863948	0.00369362	0.013581	0.786304
cg06187764	-0.00971032	0.0109323	0.376928	0.00650148	0.00615006	0.293443	0.00294546	0.00881645	0.739137
cg06187770	0.00495712	0.00674702	0.464537	-0.00274622	0.00379559	0.471342	0.0039337	0.00544119	0.471696
cg06187843	-0.00680733	0.00828947	0.413828	0.00313758	0.0046633	0.502884	0.00375857	0.0066851	0.575439
cg06187870	-0.0101609	0.0246202	0.680861	0.00635554	0.0138503	0.647496	0.0118163	0.0198552	0.553342
cg06187921	0.00155374	0.00300557	0.606532	-0.00123081	0.00169081	0.46865	0.000267373	0.00242387	0.912425
cg06187975	0.00949735	0.0125834	0.452484	-0.0108538	0.00707889	0.128927	-0.00319623	0.010148	0.753562
cg06188006	-0.00575012	0.0100559	0.568955	0.00696742	0.00565702	0.221479	-0.000654232	0.00810964	0.935891
cg06188010	-0.0146554	0.0122547	0.23506	0.00763207	0.00689396	0.271388	0.0102795	0.00988287	0.301227
cg06188019	0.000435558	0.00283428	0.87823	-0.000384674	0.00159444	0.809935	-0.000359373	0.00228572	0.87544
cg06188045	0.0254384	0.0150473	0.0945852	-0.00722825	0.008465	0.395561	-0.023515	0.012135	0.0559706
cg06188083	0.00462747	0.0299888	0.877734	-0.00664272	0.0168704	0.694752	0.0194363	0.0241847	0.423834
cg06188198	0.00884227	0.0102064	0.388739	-0.00368552	0.00574169	0.522673	-0.0023222	0.00823102	0.778532
cg06188210	-0.0862677	0.039865	0.0332704	0.0200532	0.0224264	0.37375	0.0427863	0.0321494	0.186795
cg06188214	0.00937416	0.00458499	0.0439954	0.00187047	0.00257932	0.470335	-0.00937561	0.0036976	0.0130556
cg06188229	-0.00786548	0.00885243	0.376773	0.00723653	0.00498	0.149873	0.0068545	0.00713911	0.339711
cg06188268	-0.0150002	0.00768204	0.0541546	-0.00211967	0.0043216	0.625056	0.011629	0.00619524	0.0639379
cg06188331	0.0075092	0.00747857	0.318182	0.000669102	0.00420713	0.874015	-0.00390261	0.00603115	0.519326
cg06188367	-0.0299919	0.0384548	0.4376	-0.00258203	0.0216331	0.905275	0.013285	0.0310122	0.669457
cg06188439	-0.00850806	0.0196812	0.666622	0.0200519	0.0110718	0.0736612	0.00544362	0.015872	0.732468
cg06188448	0.00429585	0.0067353	0.525311	0.001336	0.003789	0.725261	-0.00251863	0.00543173	0.644056
cg06188449	-0.00164382	0.00793127	0.836304	0.00368085	0.0044618	0.411698	-0.00135605	0.00639623	0.832609
cg06188476	-0.000409975	0.0360674	0.990957	-0.0133743	0.02029	0.511576	0.0156752	0.0290868	0.591358
cg06188496	0.0038246	0.0243921	0.875777	-0.00613068	0.013722	0.656172	0.00957061	0.0196712	0.627844
cg06188548	0.00164646	0.0208119	0.93713	-0.0135213	0.0117079	0.251373	-0.0157493	0.0167839	0.350719
cg06188566	0.00194423	0.0171215	0.909858	-0.000602954	0.00963183	0.950232	0.00978145	0.0138078	0.480633
cg06188568	0.000578981	0.00694092	0.933717	-0.0087633	0.00390467	0.0274103	0.00348858	0.00559756	0.534801
cg06188585	0.00534322	0.00770216	0.489743	-0.00315137	0.00433291	0.469034	-0.00763838	0.00621147	0.222194
cg06188602	0.00343169	0.0178765	0.848226	-0.00924016	0.0100565	0.360789	0.00680321	0.0144166	0.638207
cg06188663	-0.0109173	0.0180552	0.547013	0.0241636	0.0101571	0.0195996	-0.000925897	0.0145607	0.949447
cg06188744	-0.0259983	0.00870024	0.0036675	0.0126241	0.00489439	0.0116203	0.0190904	0.00701638	0.00789654
cg06188746	-0.00011332	0.00818112	0.988981	0.00775759	0.00460235	0.0955465	0.00410646	0.00659772	0.535341
cg06188748	-0.00147296	0.00482742	0.761018	-2.09284e-05	0.00271571	0.993869	0.00117486	0.00389311	0.763557
cg06188834	0.0189742	0.0209557	0.367788	0.0086056	0.0117888	0.467408	-0.0241226	0.0168998	0.157132
cg06188870	-0.00142343	0.00540479	0.792906	0.000550704	0.00304051	0.856703	0.00336858	0.00435873	0.441764
cg06188908	0.000889345	0.0079183	0.910838	-0.00215365	0.0044545	0.63	-0.00353268	0.00638577	0.581571
cg06189036	-0.00666752	0.00895142	0.458413	0.00587494	0.00503569	0.246611	0.00626991	0.00721894	0.387547
cg06189038	0.0161273	0.0199258	0.420565	-0.0203799	0.0112094	0.072571	-0.0215516	0.0160693	0.18344
cg06189089	-0.0101423	0.00919485	0.27312	0.00751573	0.00517264	0.149911	0.00950668	0.00741526	0.203313
cg06189126	0.00336874	0.0149448	0.822199	-0.00363241	0.0084073	0.666796	0.00867472	0.0120523	0.47365
cg06189133	-0.00549014	0.023714	0.817471	0.0162399	0.0133405	0.226844	0.000720347	0.0191243	0.970042
cg06189175	-0.0068652	0.0191544	0.720923	0.00405309	0.0107755	0.707749	-0.00852311	0.0154472	0.582563
cg06189235	-0.00125863	0.00858327	0.883765	-0.00214513	0.00482859	0.657986	0.00701293	0.00692204	0.313873
cg06189265	0.00203263	0.00440871	0.645941	-0.00192429	0.00248015	0.439975	0.00115971	0.00355544	0.745091
cg06189266	0.00615954	0.0127997	0.631592	-0.00908551	0.00720055	0.21048	-0.00341356	0.0103224	0.741689
cg06189268	0.0063411	0.0204802	0.757607	0.00422178	0.0115213	0.714953	-0.0123954	0.0165164	0.455031
cg06189303	0.00220251	0.00332276	0.509217	-0.000111587	0.00186925	0.952538	-0.00193239	0.00267967	0.472808
cg06189375	0.0110622	0.0141962	0.438003	0.00340648	0.00798619	0.670788	-0.013476	0.0114486	0.242447
cg06189459	0.0198265	0.0219352	0.36862	-0.00131377	0.0123398	0.915464	-0.0236359	0.0176898	0.185072
cg06189528	0.00266786	0.0123564	0.829575	0.00709446	0.00695117	0.310334	0.00108017	0.00996489	0.913936
cg06189555	-0.0340943	0.0260777	0.194598	0.0149196	0.0146702	0.312042	0.0282806	0.0210306	0.182288
cg06189653	0.0209967	0.021008	0.320407	-0.0149664	0.0118182	0.208835	-0.0187684	0.0169421	0.271074
cg06189670	0.00653139	0.00771976	0.399894	-0.00738752	0.00434281	0.0925814	-0.0020434	0.00622566	0.74355
cg06189671	0.0294545	0.02435	0.229774	-0.0120008	0.0136983	0.383455	-0.0302606	0.0196372	0.127036
cg06189809	-0.00243925	0.0100382	0.808594	-0.00285931	0.00564709	0.613933	0.00206395	0.00809541	0.799375
cg06189855	-0.00325918	0.00542058	0.549267	-0.00193524	0.00304939	0.527374	0.00069204	0.00437147	0.874589
cg06189859	0.00947511	0.00891645	0.290948	-0.00516516	0.00501602	0.306057	-0.0105694	0.00719074	0.145289
cg06189869	0.00609896	0.0121343	0.616531	-0.00816263	0.00682625	0.235112	-0.00833591	0.00978581	0.396699
cg06189904	0.00031217	0.01761	0.985898	-0.0050588	0.00990667	0.610923	-0.0037669	0.0142018	0.791465
cg06189907	-0.00372898	0.00772059	0.630343	-0.000111874	0.00434328	0.979511	0.00325068	0.00622633	0.602969
cg06189986	-0.00630216	0.00874494	0.473094	0.000239603	0.00491953	0.961269	-0.00124415	0.00705242	0.860388
cg06190019	0.00466555	0.00836746	0.578595	0.00269122	0.00470718	0.569016	-0.00111724	0.006748	0.868892
cg06190032	0.00876981	0.0048589	0.0746324	0.00170487	0.00273341	0.534486	-0.00773243	0.0039185	0.0517088
cg06190046	0.0105431	0.0117473	0.371993	-0.00854513	0.00660856	0.1995	-0.00748041	0.00947373	0.431961
cg06190082	-0.0297241	0.0132201	0.0271382	0.00308781	0.00743709	0.679048	0.0239279	0.0106615	0.0274091
cg06190092	0.00188743	0.00308739	0.542609	0.000607208	0.00173684	0.727499	-0.000835768	0.00248985	0.737947
cg06190167	-0.000759018	0.00815987	0.926108	0.000145617	0.0045904	0.974768	-0.00269477	0.00658059	0.683201
cg06190172	0.000942999	0.0101613	0.926279	-0.00149866	0.00571633	0.793823	0.000466903	0.00819467	0.954698
cg06190173	-0.014269	0.0307288	0.643581	-0.00208339	0.0172867	0.904356	-0.010776	0.0247814	0.66478
cg06190216	0.00134423	0.00883103	0.879377	0.00194732	0.00496797	0.696058	-0.00241976	0.00712185	0.734871
cg06190244	-0.0300514	0.0139379	0.0339014	0.0143097	0.00784085	0.071511	0.0199315	0.0112403	0.0797741
cg06190257	-0.00377623	0.0152064	0.804476	-0.00205566	0.00855446	0.810674	0.00121941	0.0122633	0.921026
cg06190346	-0.00128685	0.0025127	0.609882	0.000156221	0.00141354	0.912259	0.000633219	0.00202639	0.755436
cg06190380	-0.00572035	0.00341442	0.0975402	0.0012119	0.00192081	0.529776	0.003279	0.00275358	0.237042
cg06190406	0.000448482	0.00753796	0.952696	0.00092709	0.00424054	0.827466	-0.00340197	0.00607904	0.577209
cg06190461	0.00157408	0.00786389	0.841829	-0.00209928	0.00442389	0.636338	0.00715755	0.00634189	0.262236
cg06190487	0.000163661	0.0102692	0.987322	-0.00586185	0.00577703	0.313137	0.0060295	0.00828169	0.468583
cg06190555	0.00108697	0.00728733	0.881782	-0.00246645	0.00409954	0.549015	0.000922497	0.00587692	0.875641
cg06190607	-0.0202319	0.022407	0.369117	0.0172297	0.0126052	0.17527	0.0179765	0.0180703	0.322654
cg06190612	-0.0896647	0.133594	0.503929	0.0503969	0.0751541	0.504306	0.0385378	0.107738	0.721454
cg06190616	-0.00637983	0.0100765	0.528342	0.00829003	0.00566861	0.147307	0.00605294	0.00812626	0.45841
cg06190672	-0.00276874	0.0186004	0.882022	0.00561332	0.0104638	0.593048	0.00159349	0.0150004	0.91565
cg06190677	0.0056859	0.00530855	0.287164	-0.000963661	0.00298637	0.747725	-0.00267051	0.00428112	0.534437
cg06190732	0.00387884	0.00950944	0.684378	-0.00311271	0.00534961	0.562203	-0.00719059	0.00766896	0.351095
cg06190752	0.0121469	0.0074409	0.106283	-0.00464182	0.00418594	0.270598	-0.00910851	0.00600077	0.132753
cg06190759	0.00754758	0.0050443	0.13829	-0.00310692	0.00283771	0.276667	-0.007462	0.00406802	0.070107
cg06190807	-0.0151169	0.009462	0.113832	0.00329225	0.00532292	0.537897	0.0145094	0.0076307	0.0606304
cg06190843	0.00587264	0.0070622	0.407988	-0.0114364	0.0039729	0.00505132	-0.00239114	0.00569536	0.675662
cg06191029	-0.117639	0.0785161	0.137764	0.00126031	0.0441698	0.977304	0.108016	0.0633199	0.0916818
cg06191034	-0.0301521	0.0228111	0.189775	0.0145218	0.0128325	0.260969	0.0341743	0.0183962	0.066676
cg06191042	0.0190624	0.0129992	0.146223	0.00604429	0.00731281	0.410815	-0.00771528	0.0104833	0.463782
cg06191045	-0.0600292	0.0206478	0.004649	0.0243752	0.0116156	0.0388293	0.0344432	0.0166516	0.0416356
cg06191059	-0.0302424	0.0228841	0.189865	0.0306705	0.0128736	0.0194293	0.0311974	0.018455	0.0946053
cg06191076	0.00635391	0.00795011	0.426389	-0.00281665	0.0044724	0.530524	-0.000871231	0.00641142	0.892232
cg06191091	-0.0224199	0.0259104	0.389319	0.00479162	0.0145761	0.743167	0.0138704	0.0208956	0.508619
cg06191141	0.0174828	0.014119	0.219033	-0.00321867	0.00794274	0.686324	-0.00915835	0.0113864	0.423452
cg06191165	0.0161872	0.0107225	0.134842	-0.00171226	0.00603203	0.777207	-0.0146594	0.00864724	0.0936846
cg06191186	0.0102051	0.00950606	0.286069	-0.00498739	0.00534771	0.353657	0.000887486	0.00766623	0.908111
cg06191203	-0.00283357	0.00252664	0.265242	-0.000198467	0.00142138	0.889283	0.00254796	0.00203763	0.214565
cg06191260	0.00872505	0.0247619	0.725442	-0.0154174	0.01393	0.271514	-0.00674901	0.0199695	0.736222
cg06191297	0.00491866	0.00953497	0.607295	-0.00572486	0.00536398	0.288867	-0.00462497	0.00768955	0.549134
cg06191348	-0.00670609	0.0131463	0.611295	-0.00294115	0.00739557	0.691855	0.00332044	0.0106019	0.754902
cg06191357	-0.00577153	0.0110622	0.603211	0.00665897	0.00622311	0.287631	-0.000248967	0.00892116	0.977801
cg06191390	0.0010897	0.00530545	0.837757	-0.000949775	0.00298462	0.751096	-0.00175428	0.00427862	0.682829
cg06191454	-0.00517334	0.0065214	0.42982	0.00290428	0.00366867	0.430771	0.00682693	0.00525924	0.19777
cg06191470	-0.0022716	0.00769464	0.768547	-0.00119718	0.00432868	0.782782	-0.0044264	0.0062054	0.477605
cg06191495	0.00295264	0.0165967	0.859221	-0.00761978	0.0093366	0.416713	0.00224699	0.0133845	0.867077
cg06191536	0.00626463	0.00721671	0.387799	0.00721537	0.00405982	0.0791018	-0.00654127	0.00581997	0.264205
cg06191553	-0.025642	0.0127392	0.0472952	0.00986624	0.00716651	0.172216	0.0195844	0.0102736	0.0599925
cg06191571	0.0105094	0.00904847	0.248706	-0.00913735	0.00509029	0.0761993	-0.00374184	0.00729721	0.609437
cg06191591	-0.0225069	0.0242536	0.356045	0.0187136	0.0136441	0.173812	0.021875	0.0195595	0.266556
cg06191719	0.003066	0.00355499	0.390867	-0.00489867	0.00199989	0.0163597	-0.00204422	0.00286695	0.47778
cg06191798	-0.00409795	0.0101014	0.685996	0.00672405	0.00568262	0.240002	-0.0040337	0.00814634	0.621768
cg06191815	-0.00171843	0.0218701	0.937556	-0.0101255	0.0123032	0.412813	0.000373344	0.0176373	0.983161
cg06191872	0.202498	0.12652	0.113193	-0.0761836	0.0711747	0.28748	-0.013492	0.102033	0.895113
cg06191891	-0.00350135	0.0124995	0.780066	-0.00523371	0.00703169	0.458746	0.00485273	0.0100803	0.631464
cg06191898	0.000354669	0.00463696	0.939211	0.00271258	0.00260856	0.301346	0.00132716	0.00373951	0.723541
cg06191990	-0.00266406	0.00319273	0.406386	-0.000634493	0.00179609	0.724766	0.0026889	0.0025748	0.299301
cg06191998	-0.00292065	0.00837253	0.728074	0.00473541	0.00471003	0.317563	-0.00379208	0.00675209	0.575856
cg06192023	-0.0177012	0.0230933	0.445498	0.00175983	0.0129913	0.892567	0.00446286	0.0186238	0.811192
cg06192057	-0.00784315	0.0142832	0.584365	0.0142182	0.00803514	0.080396	0.0118721	0.0115188	0.305621
cg06192058	-0.000493424	0.00981088	0.960007	0.00147261	0.00551919	0.790257	0.000663066	0.00791206	0.933409
cg06192079	0.00331645	0.00776183	0.670258	0.00289726	0.00436648	0.508792	-0.00089835	0.00625959	0.886222
cg06192085	-0.00755862	0.0165537	0.649114	-0.000765256	0.00931241	0.9347	0.00540807	0.0133498	0.686419
cg06192141	0.000115518	0.00941404	0.990238	-0.00109298	0.00529594	0.836987	-0.00328899	0.00759203	0.665955
cg06192142	-0.00935997	0.00889108	0.295445	-0.00554569	0.00500175	0.270666	0.0137797	0.00717028	0.0579838
cg06192155	0.00694553	0.00871463	0.427674	0.00325176	0.00490249	0.508941	-0.00256732	0.00702798	0.715795
cg06192220	0.0278376	0.0281315	0.325203	-0.00477036	0.0158256	0.763821	-0.0353487	0.0226869	0.122923
cg06192238	-0.00957844	0.0192419	0.619916	0.0109157	0.0108247	0.316119	0.0163061	0.0155177	0.296327
cg06192266	-0.00889987	0.0108554	0.41459	0.000914243	0.00610678	0.881349	0.0027883	0.00875441	0.750885
cg06192289	0.000822037	0.00559113	0.88346	0.000383532	0.00314533	0.903237	-0.0016134	0.00450901	0.721368
cg06192292	-0.0220576	0.0144884	0.131613	0.0187818	0.00815056	0.0236412	0.00571211	0.0116843	0.626191
cg06192313	0.030512	0.0341049	0.3735	-0.0171511	0.019186	0.373878	-0.0321836	0.0275042	0.245217
cg06192336	0.00348179	0.00431634	0.422117	-0.00503374	0.00242819	0.0411967	0.00102049	0.00348094	0.77011
cg06192381	0.00487877	0.00557984	0.384389	0.000777984	0.00313898	0.804852	-0.00482697	0.00449991	0.28645
cg06192405	0.0195523	0.00890111	0.0307703	-0.00548517	0.00500739	0.276429	-0.0181004	0.00717837	0.0135507
cg06192447	-0.00457167	0.0122956	0.710957	0.00850694	0.00691699	0.222142	0.0124329	0.00991588	0.213338
cg06192451	0.00379127	0.00992199	0.703335	-0.00446823	0.00558169	0.425645	0.00483517	0.00800166	0.547273
cg06192497	-0.0330619	0.0157978	0.039347	0.00693057	0.00888718	0.437652	0.0269753	0.0127403	0.0371539
cg06192549	0.0133504	0.0101782	0.193164	-0.00798635	0.0057258	0.16671	-0.0141317	0.00820825	0.0887721
cg06192555	0.00312144	0.00730249	0.670134	-0.00103907	0.00410807	0.800929	-0.00671416	0.00588915	0.257451
cg06192592	0.00102036	0.0284957	0.97152	-0.00553187	0.0160305	0.730884	-0.00718064	0.0229806	0.755452
cg06192595	0.00831777	0.0072644	0.255421	-0.000417579	0.00408664	0.918853	-0.00641276	0.00585843	0.276774
cg06192618	-0.00543034	0.0109077	0.61988	0.0119799	0.00613622	0.0541907	0.00369669	0.00879661	0.67537
cg06192619	0.0330349	0.0169296	0.0543132	-0.0140648	0.00952386	0.143425	-0.0226621	0.013653	0.100627
cg06192694	0.00398231	0.0120086	0.740991	-0.0145996	0.00675552	0.0334975	0.00272581	0.00968441	0.779039
cg06192753	0.000316087	0.0159053	0.984191	-0.0115646	0.00894764	0.199697	-0.000308233	0.0128269	0.980885
cg06192755	-0.0101639	0.0109196	0.354599	-0.00310461	0.00614292	0.614589	0.00571883	0.00880622	0.517826
cg06192778	-0.0134929	0.0154302	0.384337	0.0138464	0.00868037	0.114392	0.0135876	0.0124438	0.277955
cg06192796	0.00493926	0.00630066	0.435263	-0.00350884	0.00354449	0.325012	0.00111695	0.00508122	0.826538
cg06192818	-0.0129883	0.01668	0.438335	-0.00949525	0.00938348	0.314452	0.0134191	0.0134517	0.321318
cg06192883	0.00602308	0.0109714	0.584459	-0.00997082	0.00617206	0.109913	-0.00832121	0.00884798	0.349645
cg06192890	-0.0162385	0.0223228	0.468955	0.0136326	0.0125578	0.280732	0.0240976	0.0180024	0.184277
cg06192895	0.00297551	0.00901757	0.742236	-0.00315757	0.00507291	0.53532	-0.000796423	0.00727229	0.913052
cg06192961	0.0251441	0.0107665	0.0218785	-0.0166417	0.00605677	0.00732831	-0.0216702	0.00868272	0.0145001
cg06193004	-0.0118015	0.0124369	0.345359	0.00674672	0.0069965	0.337631	0.00947762	0.0100299	0.347368
cg06193043	0.00594859	0.0242467	0.806787	-0.0116083	0.0136402	0.397141	-0.0200621	0.0195539	0.307808
cg06193169	-0.000347364	0.00537745	0.948647	0.000798023	0.00302513	0.792574	-0.00509998	0.00433668	0.242874
cg06193209	-0.000908307	0.0163895	0.955934	-0.00920476	0.00922003	0.320946	-0.00122169	0.0132174	0.926573
cg06193232	0.0046204	0.0111469	0.679552	0.00408634	0.00627078	0.516386	-0.00134147	0.00898951	0.881728
cg06193258	0.00298056	0.019049	0.876035	0.0115199	0.0107162	0.285418	-0.00765487	0.0153622	0.619565
cg06193276	0.043634	0.0208738	0.0395714	-0.0207467	0.0117427	0.0808564	-0.0318364	0.0168338	0.0620016
cg06193286	-0.0058455	0.00848667	0.492834	0.00284186	0.00477424	0.553259	0.00341211	0.00684414	0.619388
cg06193325	-0.00289347	0.0125085	0.817623	0.000491886	0.00703677	0.944436	0.0084902	0.0100876	0.402347
cg06193328	0.0175991	0.0125364	0.164009	-0.00517979	0.00705246	0.464686	-0.01585	0.0101101	0.120657
cg06193359	-0.00807149	0.0170639	0.637414	0.0147381	0.00959942	0.128421	0.0087253	0.0137613	0.527753
cg06193363	0.044199	0.0214773	0.0426589	-0.0155472	0.0120822	0.201661	-0.0286424	0.0173205	0.101883
cg06193382	-0.0020383	0.00317261	0.522298	0.000173039	0.00178478	0.922992	0.000104384	0.00255857	0.967553
cg06193383	0.000546892	0.00358809	0.879218	-0.000667652	0.00201851	0.741636	0.00168178	0.00289364	0.562646
cg06193393	-0.00155599	0.0032358	0.631846	0.000362146	0.00182032	0.84278	0.000215218	0.00260953	0.934464
cg06193397	-0.00152569	0.00357201	0.670368	0.000113781	0.00200946	0.954979	-0.00194893	0.00288067	0.500525
cg06193439	0.0153917	0.00675338	0.0251669	-0.00283616	0.00379917	0.457413	-0.0105572	0.00544631	0.0558919
cg06193459	-0.0027	0.0083874	0.74831	0.00105654	0.0047184	0.823358	0.00206196	0.00676408	0.761233
cg06193518	-0.0219652	0.00898808	0.0166006	0.0105883	0.00505631	0.0392318	0.0147274	0.0072485	0.045298
cg06193520	0.00271039	0.0226571	0.905061	0.0166998	0.0127459	0.193654	-0.0124059	0.018272	0.49901
cg06193554	0.000539479	0.0102378	0.958099	-0.00100178	0.00575937	0.862327	0.0022841	0.00825636	0.782723
cg06193561	-0.0499978	0.0361145	0.169852	-0.000578478	0.0203165	0.977351	-0.00233107	0.0291248	0.936396
cg06193564	-0.0187946	0.0094326	0.0495229	0.00456402	0.00530638	0.392153	0.0154681	0.00760699	0.0451305
cg06193578	-0.00464574	0.0129443	0.720559	-0.00801838	0.00728194	0.273948	0.00776381	0.0104391	0.459093
cg06193581	0.0333162	0.0155558	0.0350778	-0.0146654	0.00875106	0.097445	-0.0213129	0.0125451	0.0929955
cg06193597	-0.050868	0.136548	0.710427	-0.0286306	0.0768162	0.710288	-0.0610923	0.11012	0.580503
cg06193628	-0.0283011	0.0181065	0.121759	0.0223321	0.010186	0.0310809	0.0234606	0.0146021	0.111839
cg06193633	-0.00484107	0.00591644	0.415508	0.000507836	0.00332834	0.879092	0.00320403	0.00477136	0.503714
cg06193653	-0.0199208	0.0140405	0.15961	0.0105824	0.00789857	0.183887	0.00176627	0.011323	0.876412
cg06193668	0.00499099	0.0099188	0.616136	-0.00298318	0.0055799	0.594301	0.00102471	0.00799909	0.89837
cg06193671	-0.00405555	0.0188245	0.82994	0.0143877	0.0105899	0.17786	0.00644889	0.0151812	0.672059
cg06193723	-0.0104748	0.00822007	0.206032	-0.00708606	0.00462427	0.129146	0.00716016	0.00662914	0.283151
cg06193725	-0.00776988	0.0102759	0.451665	-0.00248421	0.00578081	0.668476	0.00765653	0.0082871	0.358149
cg06193732	0.0464595	0.0232399	0.0487894	-0.0168693	0.0130738	0.20044	-0.0405405	0.018742	0.0333427
cg06193766	0.0170608	0.0190031	0.371833	-0.0162443	0.0106903	0.13234	-0.0257125	0.0153252	0.0970612
cg06193775	-0.00262269	0.00501984	0.602706	-0.0028122	0.00282395	0.322156	0.00541443	0.00404829	0.18464
cg06193788	0.00533443	0.0166067	0.748831	-0.00956247	0.00934223	0.30894	-0.011414	0.0133926	0.396464
cg06193838	-0.00146071	0.017796	0.934775	-0.000773444	0.0100113	0.9386	0.00740787	0.0143517	0.607079
cg06193939	-0.0239764	0.0134648	0.0785392	0.00989217	0.00757474	0.195095	0.0101667	0.0108588	0.35179
cg06193952	0.00353576	0.01258	0.779346	0.011539	0.00707697	0.106695	-0.0139505	0.0101452	0.172719
cg06193958	-0.0147895	0.0101684	0.149503	0.0015268	0.00572031	0.790187	0.011908	0.00820038	0.150146
cg06193988	0.00317856	0.00677166	0.639992	-0.00275816	0.00380945	0.471035	-0.00731704	0.00546106	0.183863
cg06193995	-0.00642699	0.0137574	0.641577	0.00805092	0.00773934	0.30117	0.00201756	0.0110948	0.856135
cg06193998	0.00789786	0.00901395	0.383401	-0.00473952	0.00507087	0.352613	-0.00759983	0.00726937	0.298775
cg06194010	-0.0179975	0.00881718	0.0443344	0.0118181	0.00496017	0.0194211	0.00997879	0.00711068	0.164154
cg06194026	-0.00211155	0.00273199	0.441725	-0.000448293	0.0015369	0.771237	0.000723613	0.00220323	0.743392
cg06194044	0.0249975	0.016459	0.13253	-0.0122077	0.00925912	0.190895	-0.0103485	0.0132735	0.43777
cg06194050	0.0121912	0.00794524	0.128644	-0.00454847	0.00446966	0.311741	-0.0142379	0.0064075	0.028935
cg06194070	0.00211493	0.0111466	0.849967	0.00155737	0.00627059	0.804455	-0.00161313	0.00898924	0.85801
cg06194119	0.00171373	0.00262519	0.515645	-0.00134122	0.00147682	0.366351	-0.000712964	0.0021171	0.737125
cg06194157	-0.00150586	0.00585386	0.797614	0.00264021	0.00329313	0.424944	-0.00284447	0.00472089	0.548426
cg06194190	-0.0044067	0.00816732	0.590916	-0.00219276	0.00459459	0.634411	-0.000766773	0.0065866	0.907599
cg06194338	-0.0318007	0.0240601	0.189808	0.015755	0.0135352	0.247682	0.0379355	0.0194035	0.0538591
cg06194411	-0.00280925	0.00892939	0.753831	-0.000833842	0.0050233	0.868555	0.00620347	0.00720117	0.391412
cg06194422	-0.0278135	0.0166362	0.0982283	0.0123611	0.00935881	0.190113	0.0124857	0.0134164	0.354679
cg06194453	-9.29465e-05	0.012409	0.994041	0.00881456	0.00698081	0.210155	2.75159e-06	0.0100074	0.999781
cg06194475	-0.00374385	0.0027059	0.170107	0.00151733	0.00152223	0.321699	0.00228889	0.00218219	0.297201
cg06194479	-0.00144402	0.00352085	0.682739	0.00213797	0.00198068	0.283459	0.00100702	0.00283942	0.723725
cg06194512	-0.000463228	0.0115662	0.968147	-0.00865775	0.00650668	0.186881	-0.00078366	0.00932769	0.933243
cg06194602	-0.00498801	0.00923222	0.590415	-0.00264719	0.00519366	0.611585	0.00135073	0.00744539	0.856471
cg06194604	0.0178452	0.0159053	0.265037	-0.00776524	0.00894768	0.38792	-0.00845707	0.012827	0.511474
cg06194625	-0.00277577	0.0134909	0.837478	0.00761184	0.00758942	0.31873	0.00656428	0.0108799	0.547888
cg06194652	-0.0143409	0.0117751	0.226635	0.014892	0.00662419	0.0271559	0.0184499	0.00949614	0.0553406
cg06194716	-0.00986591	0.0097248	0.313218	0.00070045	0.00547076	0.898424	0.00790062	0.00784264	0.316605
cg06194738	-0.0113892	0.0127229	0.373224	-0.00290259	0.00715738	0.686101	0.00466192	0.0102605	0.65073
cg06194809	-0.0107343	0.00968211	0.270697	0.0049018	0.00544675	0.37069	0.00540367	0.00780821	0.490792
cg06194885	0.00101426	0.0269654	0.970084	0.00933171	0.0151696	0.540093	-0.0277321	0.0217464	0.205695
cg06194950	0.00205468	0.0100998	0.839279	-0.00319683	0.00568172	0.575153	-0.00586813	0.00814506	0.473223
cg06194960	-0.00609158	0.0120302	0.613917	0.0104342	0.00676769	0.126846	0.00280355	0.00970185	0.773307
cg06194982	-0.00253536	0.012393	0.83839	0.00257893	0.00697178	0.712369	-0.00266193	0.00999443	0.790621
cg06195007	0.00258479	0.00773647	0.739124	0.000395767	0.00435221	0.927758	0.000317471	0.00623914	0.959538
cg06195130	0.00861334	0.0111824	0.443282	-0.000746264	0.00629074	0.905849	-0.0144865	0.00901812	0.111901
cg06195157	-0.00523018	0.00340211	0.127926	-0.00210487	0.00191388	0.27453	0.00640145	0.00274366	0.0220008
cg06195193	-0.0268535	0.0117197	0.0244194	0.00572013	0.00659302	0.388054	0.0219235	0.00945145	0.0227614
cg06195279	0.00478839	0.00482244	0.323558	-8.66933e-06	0.0027129	0.997458	-0.000512436	0.0038891	0.895484
cg06195280	-0.0123316	0.0223119	0.581924	-0.00277573	0.0125517	0.825511	0.000647891	0.0179936	0.971361
cg06195293	-0.00382653	0.00816694	0.640598	0.00147527	0.00459438	0.74892	0.00947198	0.00658629	0.154067
cg06195354	-0.00199045	0.0112704	0.860236	0.0102966	0.00634023	0.108075	0.00416768	0.00908907	0.647736
cg06195376	0.0344135	0.0325424	0.293282	0.00547344	0.018307	0.765684	-0.00584774	0.0262441	0.824209
cg06195379	0.00970383	0.00935296	0.302439	-0.00267237	0.00526158	0.612837	-0.0046441	0.00754276	0.539736
cg06195397	0.0110719	0.0240968	0.647066	-0.0169224	0.0135559	0.215332	-0.00278991	0.0194331	0.886184
cg06195428	0.00639156	0.00824136	0.44017	-0.00564711	0.00463624	0.226581	0.00265433	0.00664631	0.690623
cg06195525	-0.0410539	0.0387427	0.292303	-0.0310147	0.021795	0.15839	0.0169732	0.0312443	0.588386
cg06195594	0.00207425	0.00756285	0.784544	0.000961331	0.00425454	0.82178	0.00221828	0.00609911	0.716981
cg06195595	-0.00492758	0.00352985	0.166358	0.00150808	0.00198574	0.449682	0.00338672	0.00284667	0.237473
cg06195811	0.003918	0.00879695	0.657176	-0.000480803	0.00494879	0.922831	-0.00451334	0.00709436	0.526364
cg06195829	0.00209053	0.00277895	0.453965	0.000805768	0.00156332	0.607597	-0.00245137	0.00224111	0.277122
cg06195864	-0.00995829	0.0201817	0.62298	-0.0107626	0.0113534	0.345835	-0.00200708	0.0162757	0.902147
cg06195981	0.00131635	0.00734136	0.858125	0.00374111	0.00412994	0.367575	-0.00247491	0.0059205	0.676984
cg06195987	-0.00948098	0.0212248	0.656232	-0.00628588	0.0119402	0.599948	0.00327872	0.0171169	0.848552
cg06196122	-0.000737689	0.00307692	0.811102	0.00126554	0.00173095	0.466714	0.00093712	0.00248141	0.706627
cg06196142	0.00888118	0.0174105	0.6113	-0.00250835	0.00979441	0.798492	-0.0064147	0.0140408	0.648937
cg06196145	0.00429571	0.0143936	0.766091	0.00333365	0.00809723	0.681594	-0.00963946	0.0116078	0.408623
cg06196147	0.000287218	0.00308276	0.925988	-0.00010377	0.00173423	0.952427	-0.00162908	0.00248611	0.514063
cg06196172	-0.00486739	0.0100843	0.630572	0.000854503	0.00567302	0.880628	0.00321949	0.00813258	0.693189
cg06196252	-0.0186161	0.00808331	0.0237197	0.00659086	0.00454733	0.150908	0.00983287	0.00651884	0.135166
cg06196314	-0.0141565	0.01034	0.174573	0.0117664	0.00581683	0.0462356	-0.000269899	0.00833875	0.974255
cg06196373	0.0106359	0.024995	0.671532	-0.00761931	0.0140612	0.589326	-0.0202372	0.0201574	0.31825
cg06196379	0.000692419	0.0262133	0.978988	0.00384729	0.0147465	0.794805	-0.0240512	0.0211399	0.258437
cg06196398	0.0203957	0.0287239	0.47961	-0.0330928	0.0161589	0.04365	-0.00411848	0.0231646	0.859309
cg06196416	0.00489676	0.0129538	0.70636	-0.0140541	0.00728725	0.0571192	0.00976271	0.0104467	0.352679
cg06196467	0.0108948	0.0145535	0.45616	0.00666015	0.00818717	0.418212	-0.0172183	0.0117368	0.146054
cg06196504	0.0309077	0.0127467	0.0174365	-0.0031021	0.00717076	0.666398	-0.0236693	0.0102797	0.0237487
cg06196597	-0.0425935	0.0192309	0.0294451	0.0178503	0.0108185	0.102638	0.0216792	0.0155089	0.165794
cg06196600	0.0134276	0.0166389	0.421917	0.00199704	0.00936032	0.831564	-0.0161615	0.0134185	0.231773
cg06196621	0.029786	0.0205779	0.151442	0.00025171	0.0115763	0.982703	-0.0355095	0.0165952	0.0352419
cg06196636	-0.00529954	0.0141774	0.709482	0.00170563	0.00797561	0.831172	-0.000830305	0.0114335	0.942279
cg06196666	0.0313551	0.0161121	0.0549521	-0.0150943	0.00906401	0.0995338	-0.0259882	0.0129938	0.0486874
cg06196689	0.00359	0.00933892	0.701633	-0.00109231	0.00525368	0.835794	0.00107512	0.00753144	0.886825
cg06196728	-0.0085423	0.0126602	0.501675	-0.00069487	0.00712211	0.922507	0.00360751	0.0102099	0.724713
cg06196742	-0.0125107	0.0164998	0.450408	-0.00544131	0.00928207	0.559283	0.00509419	0.0133064	0.702795
cg06196755	-0.00306312	0.00317703	0.337707	0.000938572	0.00178726	0.600849	0.00220526	0.00256214	0.391818
cg06196801	0.00639051	0.0184727	0.73024	-0.00402651	0.010392	0.699382	-0.000816279	0.0148975	0.956432
cg06196828	-0.00432484	0.014409	0.764796	5.27263e-06	0.00810588	0.999483	0.00323227	0.0116202	0.781566
cg06196911	0.00736904	0.00709999	0.302263	0.00499637	0.00399416	0.214396	-0.00748942	0.00572584	0.194399
cg06196923	-0.00929906	0.0172055	0.590285	0.00434008	0.00967907	0.655007	0.0162615	0.0138755	0.244488
cg06196926	0.000866913	0.0120562	0.942846	-0.0048454	0.00678234	0.476928	0.00429183	0.00972285	0.660032
cg06196954	-0.0303696	0.0138276	0.0307929	0.0127316	0.00777881	0.10539	0.0197301	0.0111513	0.0804305
cg06196984	-0.00993242	0.0124127	0.425835	0.00331088	0.00698285	0.636612	0.00882072	0.0100103	0.380714
cg06197006	-0.00255654	0.00335295	0.447888	0.000932048	0.00188623	0.622487	0.00162061	0.00270401	0.550543
cg06197024	-0.00976087	0.00943693	0.303917	0.00174805	0.00530882	0.742759	0.000414666	0.00761048	0.956676
cg06197043	0.00369081	0.00774496	0.63491	-0.00598085	0.00435699	0.173455	-0.000189068	0.00624598	0.975922
cg06197074	-0.0181801	0.0112729	0.110511	0.0112022	0.00634166	0.0809122	0.00752348	0.00909112	0.410235
cg06197076	-0.0222985	0.0110998	0.0477211	0.00572958	0.00624431	0.361441	0.0143233	0.00895156	0.11329
cg06197114	-0.00039442	0.00336363	0.906931	0.00121833	0.00189224	0.521401	-0.0018922	0.00271263	0.487359
cg06197182	-0.00227464	0.00252469	0.370155	0.00273355	0.00142028	0.0576179	0.00180709	0.00203605	0.377289
cg06197191	-0.00214938	0.0049938	0.667988	0.00331329	0.0028093	0.24153	-0.000880061	0.00402729	0.827544
cg06197201	-0.017221	0.0154272	0.267451	0.0164143	0.00867872	0.061986	0.0118309	0.0124414	0.344337
cg06197252	-0.0115739	0.0246175	0.639453	0.0194208	0.0138488	0.164453	0.0114751	0.019853	0.564788
cg06197264	-0.0420904	0.026881	0.121109	0.0360525	0.0151221	0.0193473	0.0367019	0.0216784	0.0941141
cg06197284	-0.00853183	0.00959827	0.37657	0.00615204	0.00539958	0.257756	0.00958148	0.00774059	0.21919
cg06197356	-0.00647826	0.00727634	0.375808	-0.000555301	0.00409336	0.892412	0.00584742	0.00586806	0.321844
cg06197360	0.00456978	0.0126803	0.719453	0.00293806	0.00713338	0.681468	0.000193666	0.0102261	0.984935
cg06197372	0.00559004	0.00309478	0.0744136	-0.00102769	0.00174099	0.556561	-0.00325549	0.00249581	0.195624
cg06197482	0.00722098	0.00448196	0.110861	0.000810673	0.00252136	0.748604	-0.00309637	0.00361451	0.394047
cg06197492	0.00628186	0.0123023	0.610938	-0.00123731	0.00692077	0.858535	-0.00841135	0.0099213	0.398926
cg06197503	-0.00330041	0.0103425	0.750425	0.00261074	0.00581825	0.654779	0.00766059	0.00834078	0.360982
cg06197517	-0.0236468	0.0185984	0.207039	0.0106702	0.0104627	0.3107	0.0107482	0.0149988	0.475584
cg06197537	-0.0271441	0.023041	0.242052	-0.00791794	0.0129619	0.54292	0.0140755	0.0185816	0.450846
cg06197545	-0.0257495	0.0162752	0.117334	-0.00500988	0.00915575	0.585686	0.0372757	0.0131253	0.00564382
cg06197571	-0.00381198	0.00329251	0.250199	0.000754859	0.00185223	0.684635	0.00553937	0.00265527	0.0399596
cg06197574	-0.0057118	0.00548583	0.300739	-0.000123567	0.0030861	0.968155	0.00454527	0.00442409	0.307151
cg06197595	0.0138249	0.0156215	0.378655	0.00149353	0.00878797	0.865452	-0.00211885	0.012598	0.866834
cg06197616	-0.00187788	0.015513	0.903936	0.00863709	0.00872698	0.32513	0.00616869	0.0125106	0.62323
cg06197624	-0.00747842	0.0091898	0.418048	-0.00115397	0.00516979	0.823905	0.0115462	0.00741118	0.122963
cg06197668	-0.000336301	0.00794364	0.96633	-0.00250692	0.00446876	0.576281	-0.00539131	0.00640621	0.402387
cg06197710	0.0437758	0.0231692	0.0622484	-0.0061982	0.013034	0.635622	-0.0286133	0.018685	0.129396
cg06197751	-0.00123634	0.0121993	0.919515	0.00425431	0.00686283	0.536978	-0.000481406	0.00983824	0.961088
cg06197760	-0.000197269	0.00501608	0.968722	-0.00278702	0.00282183	0.326121	0.00178505	0.00404525	0.660138
cg06197769	0.0181583	0.0099443	0.0713622	-0.000348909	0.00559425	0.950415	-0.00549412	0.00801966	0.495156
cg06197774	0.00461567	0.0162475	0.777036	0.000220845	0.00914016	0.98078	-0.00941962	0.0131029	0.474177
cg06197789	-0.0100398	0.0204773	0.625194	0.0130988	0.0115197	0.258701	0.0129367	0.0165141	0.435586
cg06197811	-0.081527	0.0577125	0.161412	0.0270254	0.0324666	0.407513	0.0408056	0.0465426	0.383102
cg06197836	-0.000801783	0.0141745	0.955024	-5.04017e-05	0.00797395	0.994972	-0.00353063	0.0114311	0.758182
cg06197849	-0.135577	0.0634598	0.0355192	0.0261967	0.0356998	0.465088	0.0623889	0.0511776	0.226191
cg06197870	0.0209241	0.0257817	0.419296	-0.0153525	0.0145037	0.292815	-0.00901598	0.0207918	0.665655
cg06197885	-0.002363	0.0107254	0.826152	-0.00793601	0.00603367	0.19195	0.0100002	0.0086496	0.250862
cg06197930	-0.00498451	0.0107286	0.643407	-0.000760546	0.00603547	0.90002	0.00606471	0.00865218	0.485251
cg06197966	-0.00158082	0.0151981	0.917403	0.0182926	0.00854982	0.03526	-0.00980816	0.0122566	0.425807
cg06198030	-0.0272285	0.0185206	0.145208	-0.00800822	0.0104189	0.444248	0.0347251	0.0149361	0.0224607
cg06198069	0.00937269	0.00795152	0.241795	-0.000744274	0.00447319	0.868249	-0.00739244	0.00641256	0.252222
cg06198087	-0.00630325	0.00701633	0.371527	-0.00754628	0.00394709	0.0592637	0.0136838	0.00565837	0.0177273
cg06198088	0.00435636	0.00445476	0.330893	-0.00128243	0.00250606	0.610167	-0.00248393	0.00359258	0.491194
cg06198128	0.0052546	0.0153703	0.733295	0.00581052	0.00864669	0.50341	-0.0033814	0.0123955	0.785675
cg06198139	0.0134963	0.0199058	0.499608	-0.0152058	0.0111982	0.178095	-0.0104511	0.0160532	0.516785
cg06198149	-0.00440837	0.0249342	0.860086	0.0215973	0.0140269	0.127347	0.0089073	0.0201083	0.658916
cg06198190	-0.000250326	0.00348557	0.942916	0.000778761	0.00196083	0.692246	0.0012277	0.00281096	0.663398
cg06198312	0.00738546	0.00795213	0.355654	-0.00734416	0.00447353	0.104349	0.00151842	0.00641306	0.813405
cg06198335	-0.00206648	0.00348379	0.554642	0.00246564	0.00195983	0.211806	0.00256227	0.00280953	0.364352
cg06198351	-0.0078919	0.00524912	0.136424	0.00286067	0.00295293	0.335415	0.00467182	0.00423319	0.272873
cg06198384	-0.0117807	0.00900155	0.194148	-0.00307191	0.00506389	0.545714	0.005883	0.00725937	0.419973
cg06198390	-0.00976136	0.0217736	0.655069	0.00644956	0.0122489	0.599884	0.0075766	0.0175595	0.66721
cg06198398	-0.00328812	0.00358792	0.362029	0.00333857	0.00201841	0.101804	0.0010141	0.00289351	0.72685
cg06198451	0.00408859	0.00575849	0.47964	-0.000405347	0.00323948	0.900719	-0.00260018	0.00464398	0.577018
cg06198553	-0.00478101	0.00951813	0.616752	0.00468793	0.0053545	0.383762	0.00697535	0.00767597	0.366064
cg06198575	0.00113372	0.00793354	0.886706	0.0018034	0.00446308	0.687175	-0.00929551	0.00639807	0.149944
cg06198596	-0.000106525	0.0119047	0.992881	-0.000484889	0.00669707	0.942451	0.00154081	0.00960062	0.872876
cg06198691	0.00412226	0.0133312	0.757912	-0.00486224	0.00749958	0.518515	0.00160393	0.0107511	0.881759
cg06198696	-0.0111406	0.0189725	0.558627	0.0113668	0.0106731	0.289893	-0.00909077	0.0153005	0.55399
cg06198714	0.00344092	0.0217523	0.874685	-0.0124979	0.012237	0.309998	-0.0149254	0.0175423	0.397259
cg06198758	-0.0005589	0.00469207	0.905465	0.0030823	0.00263956	0.24618	0.000168277	0.00378395	0.964633
cg06198776	-0.00843467	0.0129149	0.515456	0.00749476	0.00726536	0.305198	0.0133671	0.0104153	0.202837
cg06198803	-0.00804828	0.0102545	0.434719	0.00607141	0.00576872	0.295566	0.00251547	0.00826978	0.761737
cg06198843	0.00123554	0.0066441	0.852919	-0.0065439	0.00373769	0.0835903	0.00675045	0.00535818	0.211176
cg06198925	0.0245573	0.0192196	0.204826	-0.00814716	0.0108121	0.45322	-0.0274476	0.0154998	0.0801725
cg06198928	0.00763703	0.0266108	0.774819	0.0161534	0.0149701	0.283621	0.00569063	0.0214605	0.791523
cg06198975	0.00486036	0.0183826	0.792112	4.55901e-05	0.0103413	0.996493	-0.0100454	0.0148248	0.49986
cg06199013	-0.00410254	0.00653625	0.531909	-0.00219896	0.00367702	0.551411	0.00806222	0.0052712	0.129858
cg06199052	0.00643485	0.0117593	0.585665	-0.0157254	0.00661528	0.0196927	-0.000119594	0.00948336	0.989968
cg06199058	0.00834677	0.00611089	0.175579	-0.00600424	0.00343773	0.0843242	-0.00671525	0.00492817	0.176601
cg06199070	0.041621	0.0313236	0.187489	-0.030342	0.0176213	0.0887269	-0.0383322	0.0252612	0.132867
cg06199077	0.0803184	0.0299355	0.0087663	-0.00774589	0.0168405	0.646722	-0.0463063	0.0241417	0.0584556
cg06199212	-0.0344634	0.0152546	0.0264291	0.01318	0.00858162	0.128291	0.0353287	0.0123022	0.00515259
cg06199281	-0.00222303	0.00929466	0.811548	-0.00560612	0.00522879	0.286681	0.00731995	0.00749575	0.331565
cg06199305	-0.00955674	0.0100993	0.346688	0.00648671	0.00568143	0.256769	0.00840146	0.00814464	0.305217
cg06199336	-0.00466792	0.0123594	0.706608	0.0030306	0.00695286	0.66403	-0.00526295	0.0099673	0.59886
cg06199346	-0.0115689	0.0180223	0.522653	0.00184131	0.0101386	0.856319	0.0102139	0.0145342	0.484132
cg06199363	0.00159481	0.00932775	0.86465	0.00396337	0.0052474	0.452155	-0.000473296	0.00752243	0.94998
cg06199438	0.0222263	0.0589988	0.707318	0.00520872	0.0331902	0.875668	-0.0204847	0.04758	0.667898
cg06199468	0.000801982	0.00233505	0.732105	0.00110425	0.0013136	0.402914	-0.00035213	0.00188312	0.852112
cg06199472	0.00202577	0.0172039	0.906543	-0.0156975	0.00967821	0.108518	0.00121649	0.0138742	0.930338
cg06199511	-3.97242e-05	0.00782086	0.995959	-0.00221086	0.00439969	0.616612	-0.00097079	0.00630719	0.878039
cg06199566	0.00021612	0.0130013	0.986776	-0.0103463	0.00731396	0.160839	0.00472294	0.010485	0.653533
cg06199605	-0.018695	0.00828288	0.0265686	0.00941506	0.0046596	0.046472	0.0148922	0.00667979	0.0284215
cg06199627	-0.00105277	0.00851221	0.901862	0.00564045	0.00478861	0.242128	-0.00298172	0.00686473	0.665132
cg06199676	0.0127988	0.0135446	0.347369	0.00614212	0.00761961	0.422438	-0.00580042	0.0109231	0.596788
cg06199750	0.000389508	0.00461158	0.932887	-0.0011332	0.00259428	0.663359	-0.000317901	0.00371904	0.932081
cg06199753	0.00363471	0.0435625	0.933701	-0.0231826	0.0245064	0.346841	0.0102992	0.0351313	0.770113
cg06199761	0.020208	0.016449	0.22264	0.00671048	0.00925352	0.470332	-0.00648525	0.0132654	0.626183
cg06199773	-0.0328966	0.0176657	0.0660333	0.0170071	0.00993795	0.0906675	0.0260929	0.0142466	0.0705266
cg06199907	0.000765047	0.00925604	0.934321	-0.00538884	0.00520706	0.303646	-0.0047544	0.0074646	0.525885
cg06199921	-0.00472633	0.00276395	0.0909157	0.00408376	0.00155488	0.0102337	0.00156664	0.00222901	0.484075
cg06199936	0.00165668	0.0134218	0.902056	0.00374567	0.00755056	0.621119	0.0197789	0.0108241	0.0711646
cg06199939	0.0580447	0.0357745	0.108397	-0.0197931	0.0201253	0.328154	-0.0359126	0.0288507	0.216635
cg06199972	-0.000973672	0.00804514	0.903956	0.000797847	0.00452585	0.860488	-0.00247028	0.00648806	0.704344
cg06200001	0.00615	0.0114813	0.593596	-0.000806881	0.00645888	0.900877	-0.00968715	0.00925916	0.298424
cg06200013	-0.000491085	0.00243498	0.840649	0.000268513	0.00136982	0.845061	0.00139552	0.00196371	0.479244
cg06200045	0.0029797	0.0093956	0.751917	-0.00464946	0.00528557	0.381528	0.00207707	0.00757715	0.784656
cg06200065	-0.000561398	0.0200141	0.977688	-0.00219924	0.0112591	0.845601	0.00256626	0.0161406	0.87405
cg06200092	-0.00241552	0.0059446	0.685515	0.00070818	0.00334418	0.832798	-7.13378e-05	0.00479407	0.988162
cg06200185	0.00980144	0.00952443	0.30636	-0.00386895	0.00535805	0.472226	-0.0110786	0.00768105	0.152886
cg06200244	-0.017819	0.0215219	0.410019	0.000833817	0.0121073	0.945256	0.00732477	0.0173565	0.674077
cg06200311	-0.00212012	0.00573794	0.71268	0.00145857	0.00322792	0.652521	0.00364627	0.00462741	0.432904
cg06200339	0.00477911	0.0193258	0.805279	0.00136293	0.0108719	0.900533	-0.0207515	0.0155855	0.186596
cg06200361	-0.00282772	0.0105165	0.788669	0.00679074	0.00591611	0.254256	-0.00558758	0.00848107	0.511786
cg06200397	-0.00771483	0.0182182	0.673024	0.0135758	0.0102488	0.188845	0.00225806	0.0146922	0.878218
cg06200449	0.01178	0.019157	0.540252	-0.00173707	0.0107769	0.872331	-0.00205459	0.0154493	0.894516
cg06200512	-0.00116675	0.0058063	0.841222	0.00219559	0.00326638	0.503293	0.00393671	0.00468253	0.402863
cg06200577	-0.0302675	0.0174807	0.0869937	0.0228796	0.00983389	0.0223656	0.0131804	0.0140974	0.352463
cg06200607	0.0637202	0.0310872	0.043474	-0.0142012	0.0174884	0.419038	-0.0627997	0.0250705	0.0141563
cg06200611	-0.00904902	0.0121174	0.457256	-0.00402248	0.00681672	0.556695	0.00654847	0.00977213	0.5046
cg06200634	0.00967888	0.0172154	0.575445	-0.0101559	0.00968467	0.297308	-0.0165698	0.0138835	0.235998
cg06200670	-0.00565917	0.00865683	0.515054	0.000318577	0.00486997	0.947996	-0.00109763	0.00698136	0.875442
cg06200710	-0.0114599	0.0106682	0.285769	0.00912098	0.00600146	0.132274	0.00801151	0.00860342	0.354387
cg06200714	-0.00138776	0.00308085	0.653535	-0.00208583	0.00173316	0.232128	0.00224495	0.00248457	0.368784
cg06200771	0.00146317	0.00422192	0.729775	0.00236211	0.00237507	0.322782	-0.00122676	0.0034048	0.719513
cg06200777	-0.00377856	0.00254938	0.141999	0.00126393	0.00143418	0.380643	0.00285782	0.00205597	0.168156
cg06200789	0.00433558	0.0114674	0.706314	-0.00691656	0.00645105	0.286683	-0.00612826	0.00924793	0.509339
cg06200803	-0.000920632	0.0025761	0.721697	-0.00112609	0.00144921	0.439293	0.000137867	0.00207751	0.947246
cg06200818	0.00920885	0.040803	0.821984	-0.0147795	0.022954	0.52139	-0.0209906	0.0329059	0.525255
cg06200824	0.0212592	0.0108327	0.0529748	-0.00899272	0.006094	0.143728	-0.0168102	0.00873609	0.0576721
cg06200857	0.0297012	0.0203556	0.148219	-0.0165805	0.0114512	0.151316	-0.0109326	0.0164159	0.507229
cg06200860	0.00262087	0.00320681	0.416052	-0.00178924	0.00180402	0.324105	-0.00159938	0.00258616	0.537939
cg06200919	0.00407336	0.00747684	0.58732	0.000592062	0.00420616	0.888392	-0.00731744	0.00602976	0.228279
cg06200966	0.0103579	0.00789665	0.193158	-0.00293059	0.00444232	0.511232	-0.0155164	0.00636831	0.0169172
cg06200967	0.00153146	0.00799179	0.84849	-0.000595386	0.00449584	0.894957	-0.00601248	0.00644504	0.353522
cg06200982	-0.00933648	0.0150961	0.53792	-0.000274736	0.00849243	0.974268	-0.00229656	0.0121744	0.850825
cg06200996	0.0299801	0.0157638	0.0605815	-0.0228821	0.00886808	0.0115895	-0.0161153	0.0127129	0.20839
cg06201030	7.44039e-05	0.00837246	0.99293	-0.00029688	0.00471	0.949889	0.00286108	0.00675204	0.672828
cg06201072	0.0173347	0.0151655	0.256232	0.00620003	0.00853146	0.469391	0.00227574	0.0122303	0.852831
cg06201087	-0.029166	0.0101105	0.00496293	0.00635485	0.00568773	0.267018	0.0299587	0.00815368	0.000416428
cg06201173	0.00362744	0.0152288	0.812302	-0.00228956	0.00856707	0.789923	-0.00326762	0.0122814	0.790835
cg06201205	-0.0213979	0.00741559	0.00495143	0.00412123	0.0041717	0.326004	0.0152618	0.00598035	0.0124994
cg06201207	0.0106043	0.0108545	0.33137	-0.00742809	0.0061063	0.227176	-0.00652648	0.00875372	0.457986
cg06201219	0.0209861	0.0124169	0.0946672	-0.00879705	0.0069852	0.211339	-0.0179394	0.0100137	0.0767731
cg06201228	-0.000571416	0.0133145	0.965868	0.0110105	0.00749016	0.145255	-0.00749549	0.0107376	0.487043
cg06201247	-0.00267023	0.0111445	0.811217	0.00731978	0.00626944	0.246259	-0.00637447	0.00898758	0.480109
cg06201264	3.26339e-05	0.0143068	0.998185	0.00548359	0.00804838	0.497516	-0.00160974	0.0115378	0.88937
cg06201287	0.00753908	0.0066981	0.263522	-0.00652198	0.00376807	0.0871067	-0.00608533	0.00540174	0.263103
cg06201372	-0.00226468	0.00318275	0.478692	0.000178513	0.00179048	0.920816	0.00218604	0.00256675	0.396787
cg06201393	-0.00662006	0.014781	0.655381	0.00436781	0.00831515	0.600753	0.0165379	0.0119202	0.168952
cg06201397	0.0102649	0.012623	0.418382	-0.00608956	0.00710117	0.393556	-0.0114089	0.0101799	0.265563
cg06201484	0.00360067	0.00714013	0.615365	0.0030338	0.00401674	0.452163	-0.0043536	0.00575821	0.451698
cg06201512	-0.0365587	0.0159406	0.0242905	0.00595584	0.00896748	0.508386	0.0213219	0.0128554	0.100882
cg06201558	-0.0110884	0.0117822	0.349315	-0.00299345	0.00662818	0.65269	0.0123021	0.00950186	0.198927
cg06201580	0.0213739	0.0248869	0.392843	-0.0137388	0.0140003	0.329219	-0.0207462	0.0200702	0.304216
cg06201604	-0.0107927	0.0117669	0.36163	0.00326422	0.00661955	0.6232	0.0142984	0.00948949	0.135579
cg06201608	0.0134686	0.00916928	0.145555	-0.00201178	0.00515825	0.697504	-0.0144865	0.00739464	0.0533852
cg06201640	0.021384	0.011371	0.063455	0.000750732	0.00639687	0.906852	-0.0163665	0.00917027	0.0778716
cg06201642	0.00347695	0.00309502	0.264431	-0.00130328	0.00174113	0.456211	-0.00113892	0.002496	0.649339
cg06201646	-0.00135327	0.00428859	0.753116	0.00207736	0.00241258	0.391631	0.00314704	0.00345856	0.365435
cg06201672	0.000930064	0.0104262	0.929129	-0.00241691	0.00586532	0.681327	0.0055072	0.00840825	0.514252
cg06201680	0.0644438	0.0381913	0.095194	-0.0309061	0.0214848	0.153961	-0.0515927	0.0307996	0.0975885
cg06201717	-0.00452979	0.00580558	0.437413	0.00065602	0.00326598	0.841284	0.00342549	0.00468196	0.466402
cg06201763	-0.00117669	0.041119	0.977237	-0.0243847	0.0231318	0.294796	-0.000804281	0.0331608	0.980707
cg06201841	-0.00407716	0.0178099	0.819475	0.00896688	0.0100191	0.373325	0.00121126	0.0143629	0.93299
cg06201861	0.00511617	0.0212023	0.809902	-0.0121099	0.0119275	0.31285	0.00808403	0.0170987	0.637578
cg06201907	0.00822621	0.00673358	0.22521	-0.0033541	0.00378803	0.378413	-0.00809597	0.00543035	0.139696
cg06201923	0.00176076	0.0179669	0.922163	-0.0106764	0.0101074	0.293827	-0.00870536	0.0144895	0.54957
cg06201950	-0.0106774	0.0102597	0.300965	0.00674441	0.0057717	0.24586	0.0101768	0.00827405	0.222102
cg06201995	0.00138078	0.00340263	0.685912	0.00101446	0.00191418	0.597513	-0.00204352	0.00274408	0.458506
cg06202053	-0.000442146	0.0170023	0.979314	0.0168666	0.00956479	0.081425	0.00434372	0.0137116	0.752179
cg06202094	2.09191e-05	0.00266754	0.993761	-0.00109883	0.00150065	0.466038	0.00251775	0.00215126	0.245126
cg06202136	0.00214342	0.00280456	0.446826	-0.000693705	0.00157772	0.66128	0.000151062	0.00226175	0.946906
cg06202149	0.00428191	0.0186327	0.818795	-0.00524657	0.010482	0.617994	-0.0048204	0.0150265	0.749154
cg06202183	-0.00950301	0.0123897	0.4452	0.00340197	0.00696991	0.62674	0.0101711	0.00999174	0.311589
cg06202217	-0.00445033	0.00852648	0.603068	-0.00550063	0.00479664	0.254696	0.00254806	0.00687624	0.711888
cg06202218	0.00326091	0.00683379	0.634463	0.000541978	0.0038444	0.888221	0.00134573	0.00551116	0.807678
cg06202228	0.00123524	0.00424201	0.771614	-0.00136635	0.00238638	0.568452	0.00239215	0.003421	0.486303
cg06202232	-0.000711866	0.00684008	0.917357	0.00331014	0.00384794	0.392079	-0.00624167	0.00551623	0.261023
cg06202269	0.0120946	0.00743246	0.107383	-0.00481396	0.00418119	0.252822	-0.00944253	0.00599397	0.118893
cg06202276	-0.0279359	0.0183825	0.132297	0.00222905	0.0103412	0.829855	0.0136316	0.0148247	0.360426
cg06202395	0.00350104	0.00336006	0.300386	-0.000734958	0.00189023	0.698382	-0.00382712	0.00270975	0.161497
cg06202426	0.00239851	0.0110262	0.828317	-0.00822097	0.00620285	0.188605	-0.0108141	0.00889212	0.227296
cg06202470	0.00106746	0.0427646	0.980144	-0.0185432	0.0240576	0.442972	0.0338714	0.0344878	0.328825
cg06202492	0.0142186	0.00846788	0.0968018	-0.00662062	0.00476367	0.168215	-0.0109653	0.00682898	0.112049
cg06202544	-0.0222879	0.0166118	0.18327	-0.00390046	0.0093451	0.677453	0.0164465	0.0133967	0.222967
cg06202554	0.0116164	0.00914305	0.207366	0.00300664	0.00514349	0.560397	-0.00289532	0.00737348	0.695549
cg06202582	-0.00231342	0.00682858	0.735608	-0.00119552	0.00384147	0.7564	0.00159601	0.00550696	0.772662
cg06202585	-0.0314646	0.0197688	0.115181	0.00358352	0.0111211	0.748072	0.0263809	0.0159427	0.101668
cg06202614	0.0351661	0.0377365	0.354035	-0.0429116	0.0212289	0.0463876	-0.0330762	0.0304328	0.280171
cg06202653	-0.0114521	0.00413004	0.00682694	0.00607156	0.00232339	0.0106053	0.00563957	0.0033307	0.0940777
cg06202667	-0.00872936	0.00739259	0.240966	-0.00397878	0.00415876	0.341421	0.00705125	0.00596181	0.240211
cg06202686	-0.00354094	0.00332362	0.289718	0.000591261	0.00186973	0.752604	0.00310662	0.00268036	0.249688
cg06202726	0.00391554	0.00345804	0.260692	-0.000462478	0.00194535	0.812659	-0.00372403	0.00278876	0.185321
cg06202737	0.00273395	0.0197593	0.890281	0.000177084	0.0111158	0.987327	0.0066788	0.0159351	0.676181
cg06202778	-0.0270874	0.0180284	0.136679	0.0235862	0.010142	0.0224229	0.0103101	0.0145392	0.480189
cg06202802	-0.23749	0.118056	0.0474234	0.043064	0.0664136	0.518461	0.110437	0.0952075	0.249311
cg06202829	-0.000574406	0.0218791	0.979117	0.0133935	0.0123082	0.279596	-0.00666763	0.0176445	0.706457
cg06202903	-0.00701778	0.0121389	0.564708	0.00873521	0.00682881	0.204318	0.0117748	0.00978947	0.232391
cg06202930	-0.0145657	0.0180108	0.420935	0.0157133	0.0101321	0.124655	0.0110754	0.0145249	0.447865
cg06202958	0.0272949	0.0288615	0.346971	-0.0231226	0.0162363	0.158068	-0.0374706	0.0232756	0.111134
cg06202977	-0.00372945	0.00374414	0.32204	-0.00103241	0.0021063	0.625287	0.00604658	0.00301949	0.0484168
cg06202981	-0.0120338	0.010204	0.241561	0.00243225	0.00574036	0.672847	0.014087	0.00822912	0.0905708
cg06202984	-0.00663056	0.0045602	0.149627	-0.000316707	0.00256538	0.902039	0.0040624	0.00367761	0.272437
cg06203009	-0.00465227	0.0103437	0.654021	0.0103848	0.00581891	0.0778847	-0.000442885	0.00834172	0.957783
cg06203059	0.00639653	0.0112757	0.572016	-0.000493693	0.00634322	0.938146	-0.00707473	0.00909336	0.438723
cg06203062	0.00739184	0.00845446	0.384412	-0.00299875	0.00475613	0.530057	-0.010771	0.00681817	0.117877
cg06203070	0.0228656	0.0144563	0.117432	-0.0223631	0.00813252	0.0072832	0.0024617	0.0116584	0.833274
cg06203079	-0.00629324	0.0194926	0.7476	0.000618162	0.0109657	0.955178	0.00179732	0.01572	0.909243
cg06203102	-0.0141764	0.0217939	0.517139	0.00847464	0.0122604	0.491309	0.0118931	0.0175759	0.500453
cg06203126	0.00244728	0.00292002	0.404323	0.00140596	0.00164268	0.394462	-0.000578731	0.00235487	0.806461
cg06203169	0.0142975	0.00786709	0.0726824	-0.00836687	0.00442569	0.0620954	-0.00725617	0.00634447	0.255959
cg06203181	-0.0186265	0.013931	0.184774	0.0105682	0.00783702	0.18108	0.00260572	0.0112348	0.817148
cg06203207	-0.0153526	0.00737662	0.0404204	0.000440076	0.00414978	0.915794	0.0117327	0.00594893	0.0518333
cg06203221	-0.00939893	0.00936043	0.318174	-0.00133928	0.00526578	0.79985	0.00640808	0.00754879	0.398328
cg06203243	-0.00897556	0.0173751	0.606794	0.00364446	0.00977451	0.710186	0.0035838	0.0140123	0.798753
cg06203249	-0.00822541	0.0139206	0.55617	0.00220084	0.00783117	0.779366	-0.000140141	0.0112264	0.990069
cg06203251	-0.0131612	0.0167571	0.4344	0.00770319	0.00942687	0.416125	0.012359	0.0135139	0.363023
cg06203259	-0.00551552	0.0132904	0.679187	0.0137795	0.00747662	0.0688135	0.0028489	0.0107181	0.791035
cg06203364	0.00038434	0.0159039	0.980777	-0.000993071	0.00894688	0.911881	0.0154712	0.0128258	0.231068
cg06203476	0.0168115	0.0294944	0.570188	0.00944231	0.0165923	0.570804	0.00678908	0.023786	0.776014
cg06203508	0.0211537	0.0206419	0.308367	-0.00191326	0.0116122	0.869523	-0.00820755	0.0166468	0.623255
cg06203515	0.00390055	0.0121646	0.749264	-0.000666358	0.00684328	0.922659	0.00230164	0.00981022	0.815071
cg06203560	-0.00142118	0.00481587	0.768635	-0.00159597	0.0027092	0.557361	0.000982959	0.00388379	0.800808
cg06203637	0.00929037	0.00906769	0.308479	-0.013365	0.0051011	0.0104125	-0.012443	0.00731271	0.0924925
cg06203644	0.00365694	0.00536762	0.497536	-0.00304859	0.0030196	0.315552	-0.00243563	0.00432876	0.575146
cg06203649	-0.00292977	0.0207927	0.88828	0.00736603	0.0116971	0.530559	0.00599076	0.0167684	0.72178
cg06203701	0.00687175	0.0115067	0.551966	-0.00806972	0.00647321	0.215956	-0.0151945	0.0092797	0.105245
cg06203720	0.00321585	0.0120663	0.790488	-0.00208269	0.00678798	0.759731	-0.00764756	0.00973094	0.434111
cg06203744	-0.00327396	0.0116558	0.779479	-0.00293955	0.00655706	0.655076	0.000589934	0.0093999	0.950105
cg06203772	-0.0191878	0.00788638	0.0170694	0.00122749	0.00443654	0.782699	0.0163916	0.00636003	0.0116828
cg06203851	-0.041569	0.0357855	0.248644	0.00318408	0.0201314	0.874702	0.0195625	0.0288595	0.499707
cg06203912	0.0022402	0.00864407	0.796138	-0.000505356	0.00486279	0.917475	0.00193191	0.00697107	0.782351
cg06203959	-0.00443707	0.0288917	0.878308	-0.00159938	0.0162532	0.921843	-0.0196795	0.0232999	0.400696
cg06203970	0.0135154	0.00736908	0.0701439	-0.00641851	0.00414553	0.125267	-0.0076915	0.00594285	0.199086
cg06203976	0.0222207	0.0106507	0.0399481	-0.00360557	0.00599166	0.548932	-0.0127424	0.00858937	0.14164
cg06204004	0.0239115	0.020329	0.242787	-0.00342388	0.0114362	0.765374	-0.00870625	0.0163945	0.59677
cg06204009	-0.00887263	0.0104684	0.399062	0.00246033	0.00588909	0.677164	0.0104986	0.00844233	0.217077
cg06204040	-0.000383433	0.00910866	0.966521	-0.00417986	0.00512415	0.416942	0.00446005	0.00734575	0.545363
cg06204062	0.00162067	0.00242794	0.506255	7.94754e-05	0.00136586	0.953736	-0.000354563	0.00195803	0.856735
cg06204066	0.0148042	0.00996836	0.141211	0.0116149	0.00560778	0.0413715	-0.00952811	0.00803906	0.239231
cg06204069	0.013689	0.0107134	0.204821	0.00139396	0.00602693	0.817646	-0.0111183	0.00863993	0.201638
cg06204087	-0.00953614	0.00907726	0.296442	-0.0113528	0.00510648	0.0288549	0.0112032	0.00732042	0.129632
cg06204101	0.0355677	0.013208	0.00853157	-0.0114766	0.00743026	0.126165	-0.0218262	0.0106517	0.0435381
cg06204112	0.00707805	0.0128337	0.582725	0.00837356	0.00721972	0.24937	0.00210832	0.0103499	0.839071
cg06204126	0.00257286	0.0162932	0.874902	-0.00510331	0.00916586	0.579145	0.00631887	0.0131398	0.631825
cg06204222	-0.00910537	0.00778812	0.245617	-0.00348364	0.00438127	0.428758	0.00733335	0.00628079	0.246239
cg06204229	0.0110067	0.00848961	0.198315	0.00384227	0.00477589	0.423346	-0.0036779	0.00684651	0.592537
cg06204331	0.0406684	0.0322763	0.211115	-0.0289355	0.0181573	0.114738	-0.0372899	0.0260295	0.155639
cg06204353	-0.0227418	0.0117142	0.0555241	0.000126338	0.00658992	0.984749	0.0210859	0.00944701	0.028244
cg06204376	-0.0103571	0.01326	0.436926	0.0124445	0.00745952	0.0989432	0.0103758	0.0106936	0.334663
cg06204421	-0.00416896	0.0119474	0.727996	-0.00607491	0.00672112	0.368627	0.00369649	0.00963509	0.702197
cg06204424	0.0268426	0.0174384	0.12745	0.00649331	0.00981011	0.509826	-0.031992	0.0140633	0.0254319
cg06204429	0.0125466	0.00910659	0.171896	-0.00505675	0.00512298	0.326409	-0.0118577	0.00734408	0.110105
cg06204447	-0.0744336	0.0465151	0.113265	0.0171772	0.0261675	0.51332	0.0476421	0.0375125	0.207539
cg06204482	-0.003431	0.00498706	0.493338	0.00191796	0.00280551	0.496062	0.00122965	0.00402185	0.760549
cg06204495	0.0126308	0.0151648	0.407236	-0.014345	0.00853109	0.0963372	0.00356384	0.0122298	0.77145
cg06204505	0.00986404	0.019333	0.611221	-0.0111851	0.0108759	0.306667	-0.000981727	0.0155912	0.949941
cg06204531	-0.0166864	0.0179672	0.355665	0.0143457	0.0101076	0.159469	0.0057853	0.0144898	0.690697
cg06204537	-0.0231191	0.0150766	0.128882	0.0128759	0.00848148	0.132695	0.0154538	0.0121587	0.207193
cg06204577	-0.00735216	0.012824	0.567947	0.00672247	0.00721424	0.354062	0.0183813	0.010342	0.0790883
cg06204618	-0.00303142	0.0198852	0.879197	0.00777446	0.0111866	0.488963	0.00165923	0.0160366	0.917837
cg06204629	0.011501	0.00919585	0.214486	-0.00838267	0.0051732	0.10885	-0.000464561	0.00741606	0.950198
cg06204638	0.00319865	0.00369793	0.389483	-0.00398379	0.0020803	0.0588554	-0.0002279	0.00298223	0.939265
cg06204665	-0.00262473	0.0196265	0.893929	0.00184235	0.0110411	0.867874	-0.000489109	0.015828	0.97542
cg06204711	-0.0245878	0.00993483	0.0153132	0.00613756	0.00558892	0.275233	0.0190028	0.00801202	0.0199613
cg06204730	0.00639453	0.0039732	0.111234	-0.000776357	0.00223516	0.729195	-0.00513171	0.00320422	0.112966
cg06204735	-0.00625338	0.010418	0.549939	-0.00565046	0.00586074	0.33772	0.00122947	0.00840169	0.884003
cg06204745	-0.00575154	0.00291996	0.0521253	0.000299219	0.00164264	0.855893	0.00538548	0.00235482	0.0246808
cg06204755	-0.0303389	0.024823	0.225008	-0.00633046	0.0139644	0.651467	0.0179402	0.0200187	0.372693
cg06204799	-0.000145661	0.0155803	0.992563	-0.000861265	0.00876481	0.921954	0.00916375	0.0125648	0.467812
cg06204922	-0.00058691	0.00352988	0.86834	-1.94373e-05	0.00198576	0.992213	0.000847724	0.0028467	0.766589
cg06204938	0.0254992	0.0311177	0.414824	-0.00451615	0.0175055	0.797043	-0.0230405	0.0250951	0.36115
cg06204948	-0.00918755	0.0337378	0.786035	-0.0180419	0.0189795	0.344504	-0.00591134	0.0272081	0.828523
cg06204973	0.00244282	0.00308403	0.430515	-0.00222475	0.00173494	0.203217	-0.000486886	0.00248714	0.845264
cg06205005	-0.0146879	0.0107265	0.174509	0.00414282	0.00603425	0.494234	0.0151156	0.00865043	0.0841836
cg06205018	-0.00554973	0.0192071	0.77333	0.00910007	0.0108051	0.402039	-0.000237989	0.0154897	0.987778
cg06205063	0.00437177	0.00823921	0.597075	-3.60429e-05	0.00463503	0.993814	-0.000627226	0.00664457	0.925016
cg06205074	0.00169867	0.00972002	0.861684	-0.00200755	0.00546808	0.714427	-0.00155859	0.00783879	0.84287
cg06205077	0.00530472	0.00767173	0.491159	-0.0058409	0.00431579	0.179523	-0.00421421	0.00618692	0.497629
cg06205108	0.00873321	0.0194352	0.654323	0.00375061	0.0109334	0.732415	-0.0199056	0.0156737	0.207548
cg06205155	0.00415853	0.0102998	0.687413	0.00393637	0.00579426	0.498757	-0.00198235	0.00830639	0.811948
cg06205172	-0.00257157	0.0113716	0.821636	-0.00457511	0.00639719	0.476461	0.000793682	0.00917073	0.931237
cg06205196	-0.00891545	0.0107021	0.407148	0.00408243	0.00602055	0.499561	0.0082999	0.00863079	0.338947
cg06205244	0.00153782	0.0177056	0.930991	0.00383111	0.00996041	0.70147	-0.00281244	0.0142788	0.844324
cg06205250	0.0150512	0.0637699	0.813982	-0.0384446	0.0358743	0.286912	-0.0547174	0.0514277	0.290357
cg06205331	-0.0092486	0.0080695	0.254963	0.00202478	0.00453956	0.656709	0.00549814	0.00650771	0.400557
cg06205333	0.0106657	0.0128176	0.407679	-0.00693051	0.00721067	0.339204	-0.00979502	0.0103369	0.34603
cg06205349	0.0662265	0.0175573	0.000298577	-0.0211216	0.00987701	0.035349	-0.0622273	0.0141592	3.18488e-05
cg06205364	-0.00365103	0.0127786	0.775791	0.00121345	0.00718868	0.866355	0.00832654	0.0103054	0.421357
cg06205391	-0.000383744	0.00507371	0.939888	0.00115065	0.00285426	0.687861	-0.00202265	0.00409173	0.622352
cg06205417	0.0206877	0.0159372	0.197772	-0.0101268	0.00896558	0.261858	-0.0140683	0.0128526	0.276791
cg06205432	0.00686853	0.00467051	0.145088	-0.0012451	0.00262743	0.636798	-0.00365732	0.00376657	0.334306
cg06205476	-0.0103548	0.0206911	0.618052	-0.0204764	0.01164	0.0821511	-0.0020266	0.0166865	0.90362
cg06205526	0.00872943	0.0166225	0.60084	-0.0138783	0.0093511	0.141473	-0.0153911	0.0134053	0.254135
cg06205541	0.0105326	0.00788697	0.185296	-0.00519633	0.00443688	0.244804	-0.00984262	0.00636051	0.125468
cg06205611	-0.011872	0.0154567	0.44457	0.00375192	0.00869531	0.667207	0.00648381	0.0124652	0.604309
cg06205614	-0.00509567	0.0116415	0.662703	0.00946856	0.00654903	0.151912	-0.00731462	0.00938839	0.438077
cg06205640	-0.00850782	0.0115121	0.461925	-0.00134348	0.00647625	0.836157	0.00574086	0.00928406	0.537994
cg06205661	0.0040751	0.00818455	0.619839	3.31734e-05	0.00460428	0.994268	-0.00863897	0.00660049	0.194117
cg06205716	-0.0100348	0.00961853	0.299777	0.00568062	0.00541098	0.296771	0.00490064	0.00775693	0.529229
cg06205746	0.00216174	0.0107423	0.840994	-0.000605647	0.00604314	0.920405	0.00352782	0.00866318	0.68487
cg06205817	-0.00276944	0.00660742	0.676171	0.00438045	0.00371706	0.241897	-0.00232601	0.00532861	0.663571
cg06205821	-0.00077554	0.0117049	0.947328	-0.00155792	0.00658469	0.813538	0.0111125	0.00943951	0.242387
cg06205922	0.0053341	0.00528867	0.316034	-0.00232751	0.00297518	0.436207	-0.00282208	0.00426509	0.509973
cg06205938	0.0100887	0.0159272	0.528156	-0.015682	0.00895997	0.0836875	-0.00503308	0.0128446	0.696154
cg06206057	-0.0240796	0.0246482	0.331376	-0.00114229	0.0138661	0.934538	0.0246165	0.0198777	0.21898
cg06206086	0.0167508	0.0136988	0.224788	-0.00587981	0.00770639	0.447588	-0.00278675	0.0110475	0.801456
cg06206119	-0.0131261	0.0183743	0.476955	0.00730569	0.0103366	0.481637	0.00189142	0.0148181	0.898733
cg06206136	-0.0170933	0.0200376	0.396023	0.0157486	0.0112723	0.166018	0.0154621	0.0161595	0.34136
cg06206174	-0.0206666	0.0238782	0.389199	-0.0152017	0.0134328	0.26095	0.0133624	0.0192567	0.48963
cg06206175	0.0002259	0.00270975	0.933757	0.000153666	0.00152439	0.919943	-0.000960851	0.0021853	0.661278
cg06206187	0.00191867	0.0138241	0.889943	-0.00578187	0.00777686	0.459247	-0.00837575	0.0111485	0.454555
cg06206218	0.00123522	0.00916615	0.893121	-0.00871758	0.00515649	0.0945768	-0.00367555	0.00739211	0.620313
cg06206229	0.0168973	0.0218367	0.441194	-0.018669	0.0122844	0.13229	0.00281387	0.0176104	0.87343
cg06206252	-0.000545121	0.00467544	0.907458	0.000538693	0.00263021	0.83821	0.000479044	0.00377055	0.899202
cg06206313	8.66611e-05	0.0101636	0.993217	-0.00153443	0.00571764	0.789066	0.00511497	0.00819655	0.534273
cg06206357	-0.00820249	0.00930108	0.380326	-0.0038629	0.0052324	0.462386	0.0142182	0.00750093	0.0614211
cg06206359	-0.00277476	0.00881038	0.753577	-0.00461811	0.00495635	0.354101	0.00455015	0.00710519	0.523637
cg06206403	-0.0246934	0.0140464	0.0823499	0.00298893	0.00790191	0.706185	0.0150323	0.0113278	0.188056
cg06206419	-0.0222747	0.0169201	0.191558	0.0140417	0.00951856	0.143855	0.0158275	0.0136454	0.249331
cg06206426	0.002991	0.00929982	0.748531	0.00259223	0.00523169	0.621535	-0.00573876	0.00749991	0.446286
cg06206449	-0.00745621	0.0149343	0.618882	-0.000499392	0.00840143	0.95274	0.00385957	0.0120439	0.749408
cg06206471	-0.00429644	0.00554139	0.440293	1.13324e-05	0.00311735	0.997108	0.0050914	0.0044689	0.25778
cg06206603	0.00905191	0.00413705	0.031413	-0.000181994	0.00232733	0.937854	-0.0056361	0.00333635	0.094827
cg06206626	-0.00366817	0.00917934	0.690445	-0.00162668	0.00516391	0.753527	0.00211377	0.00740275	0.775926
cg06206628	-0.00860878	0.0215592	0.690667	-0.000242056	0.0121283	0.984124	0.012755	0.0173865	0.465203
cg06206670	0.00830821	0.00702472	0.240221	-0.000146575	0.00395181	0.9705	-0.00837253	0.00566514	0.143129
cg06206733	-0.00970231	0.0119287	0.418286	0.000692197	0.0067106	0.918087	0.00553292	0.00962001	0.566711
cg06206755	-0.00410651	0.00236174	0.0856965	-0.00201958	0.00132861	0.132205	0.00256196	0.00190464	0.182167
cg06206801	-0.00959973	0.0216468	0.658552	0.0134915	0.0121776	0.27103	0.0163417	0.0174572	0.351875
cg06206827	-0.0018443	0.0117448	0.875593	-0.0127249	0.00660714	0.0574555	0.00363854	0.0094717	0.701828
cg06206831	0.011819	0.00745409	0.11655	-0.00150983	0.00419336	0.719701	-0.00645561	0.00601141	0.285909
cg06206881	0.0102207	0.0169	0.546937	-0.011534	0.0095072	0.228419	-0.0134335	0.0136291	0.327101
cg06206888	-0.0042995	0.017685	0.808501	0.0155539	0.00994882	0.121675	-0.0160127	0.0142622	0.264709
cg06206898	-0.0124584	0.00990097	0.211728	0.00810061	0.00556987	0.149528	0.00723512	0.00798471	0.367433
cg06206902	-0.00303453	0.00661808	0.647749	-0.00140747	0.00372305	0.706342	0.00372976	0.0053372	0.48657
cg06206957	-0.0062418	0.0138689	0.653814	-0.00201134	0.00780205	0.797187	0.00465002	0.0111847	0.678641
cg06206987	0.00168954	0.00916071	0.854113	0.0032688	0.00515343	0.527592	-0.0064175	0.00738773	0.387474
cg06206989	0.00736631	0.0143158	0.608196	-0.000437805	0.00805345	0.956774	0.0013277	0.0115451	0.908715
cg06207035	0.0221363	0.032919	0.503123	-0.0262663	0.0185188	0.159742	-0.0292777	0.0265478	0.273213
cg06207052	-0.0049103	0.00413581	0.238431	0.00365979	0.00232663	0.119434	0.00338916	0.00333536	0.312451
cg06207091	-0.00730895	0.0118671	0.539607	-0.00969182	0.00667594	0.150252	0.0141426	0.00957033	0.14317
cg06207094	0.00158955	0.00328517	0.629733	-0.00096075	0.0018481	0.604514	-0.000387302	0.00264935	0.88412
cg06207118	0.00559154	0.00277548	0.0471054	-0.002255	0.00156137	0.152346	-0.0033205	0.00223831	0.141643
cg06207120	-0.017161	0.0187141	0.361733	0.0011138	0.0105278	0.915993	0.0210196	0.0150922	0.167328
cg06207140	0.0121208	0.0145515	0.407204	-0.0156905	0.00818606	0.0586323	-0.00315588	0.0117352	0.788639
cg06207290	0.00203627	0.00515774	0.693981	0.00203556	0.00290153	0.484878	-0.00317671	0.0041595	0.447147
cg06207343	0.0267594	0.0185499	0.15282	-0.0114505	0.0104354	0.275621	-0.0201925	0.0149597	0.180666
cg06207460	-0.00518194	0.00798424	0.518075	0.0034399	0.0044916	0.445886	0.00154642	0.00643895	0.81078
cg06207506	0.00620074	0.0115294	0.592105	0.00318662	0.00648593	0.624471	-0.00790033	0.00929794	0.397887
cg06207650	-0.00146619	0.00888998	0.869394	0.00217424	0.00500113	0.664845	-0.00218984	0.00716939	0.760776
cg06207682	0.00760999	0.00708177	0.2856	-0.00395231	0.00398391	0.32398	-0.00467119	0.00571115	0.415697
cg06207722	0.0193419	0.0181918	0.290692	-0.0168122	0.0102339	0.104121	-0.0122664	0.0146709	0.405442
cg06207728	0.00525813	0.0114214	0.646421	0.00609771	0.00642517	0.345293	-0.0119967	0.00921084	0.196279
cg06207778	0.0117028	0.0100094	0.245602	-0.00721811	0.00563089	0.203371	-0.00528043	0.00807218	0.51478
cg06207791	-0.000704538	0.0123803	0.954752	0.0088525	0.00696465	0.207174	0.00369908	0.0099842	0.711937
cg06207801	-0.0102729	0.00738794	0.168007	-0.000194024	0.00415614	0.962875	0.0103163	0.00595806	0.0869916
cg06207804	0.00428785	0.00850468	0.615442	-0.00426599	0.00478437	0.375098	-0.00539289	0.00685866	0.433884
cg06207806	0.00339866	0.00331436	0.308068	-0.00243663	0.00186452	0.194792	-0.000141992	0.00267289	0.957759
cg06207807	0.00465835	0.0198354	0.814889	-0.00672618	0.0111585	0.548258	0.0026272	0.0159964	0.869934
cg06207823	-0.00136403	0.00834426	0.870537	0.00609541	0.00469413	0.197622	-0.00160058	0.00672929	0.812568
cg06207852	-0.00101773	0.00340833	0.765973	8.93794e-05	0.00191738	0.962929	-0.00237464	0.00274867	0.390061
cg06207906	-0.00229278	0.00706793	0.746438	-0.000133183	0.00397612	0.973358	0.00725078	0.00569998	0.206817
cg06207917	-0.0144246	0.0141586	0.311195	0.0212184	0.00796505	0.0092384	0.00849735	0.0114183	0.458817
cg06207951	-0.00230236	0.0111058	0.836263	-0.0080389	0.00624766	0.20169	0.0046428	0.00895636	0.605539
cg06207961	0.000664298	0.0134697	0.960782	0.00201467	0.00757749	0.790979	0.00089684	0.0108628	0.934395
cg06208023	-0.00129885	0.00911231	0.886993	0.00156028	0.0051262	0.761587	0.00176263	0.00734869	0.811019
cg06208060	-0.00374593	0.00383479	0.331426	-0.00148054	0.00215729	0.494394	0.00273286	0.00309259	0.379362
cg06208111	-0.032634	0.0372529	0.383492	-0.0293208	0.0209569	0.165422	0.0158061	0.0300428	0.600176
cg06208121	0.0165025	0.0123036	0.183407	-0.00203013	0.00692151	0.770002	0.000345825	0.00992237	0.972279
cg06208122	-0.00373069	0.0133041	0.779839	-0.00646905	0.0074843	0.389828	0.00549858	0.0107292	0.609637
cg06208130	0.00259644	0.0107174	0.809159	0.00504177	0.00602916	0.405369	0.00288461	0.00864313	0.739393
cg06208158	-0.0223273	0.00925813	0.0180336	0.000436377	0.00520823	0.933424	0.0104527	0.00746629	0.165157
cg06208169	0.00478931	0.00830937	0.565885	-0.00289146	0.0046745	0.537861	-3.25434e-05	0.00670116	0.996137
cg06208229	-0.0165517	0.0138511	0.23542	-0.00881077	0.00779203	0.261344	0.0104324	0.0111703	0.352981
cg06208246	0.0166051	0.0166132	0.320384	-0.0170456	0.00934587	0.0716876	-0.00815086	0.0133978	0.544563
cg06208248	0.00126672	0.0032873	0.70095	-0.00030236	0.00184929	0.870513	0.000636211	0.00265106	0.810921
cg06208270	-0.0277178	0.0182501	0.132531	0.0171614	0.0102668	0.0982917	0.00860369	0.014718	0.560385
cg06208288	0.0271866	0.0342241	0.429192	-0.0315302	0.019253	0.105187	-0.0173851	0.0276003	0.530456
cg06208294	0.00365512	0.00541284	0.501338	-0.00237845	0.00304504	0.436919	-0.0012891	0.00436523	0.768477
cg06208339	0.00951769	0.00764943	0.216833	-0.00294612	0.00430325	0.495442	-0.00255903	0.00616894	0.679315
cg06208382	-0.00566018	0.00967085	0.559908	-0.000388931	0.00544041	0.943176	0.00803993	0.00779913	0.305524
cg06208440	0.0027541	0.011677	0.814111	0.00744898	0.00656897	0.259998	-0.00604364	0.00941698	0.522742
cg06208570	0.00165106	0.00310459	0.596243	-0.000111709	0.00174651	0.949151	-0.00359807	0.00250372	0.154364
cg06208584	0.029476	0.0187932	0.120494	0.00212917	0.0105723	0.840873	-0.0274223	0.0151559	0.0739326
cg06208615	0.0309295	0.0244983	0.210215	0.00230594	0.0137817	0.867517	-0.034414	0.0197568	0.0851466
cg06208635	0.00145418	0.00299217	0.628221	-0.00289592	0.00168327	0.0889965	0.000946308	0.00241306	0.695921
cg06208651	-0.00452666	0.00553189	0.415483	0.00110894	0.00311201	0.722468	0.00558407	0.00446123	0.214117
cg06208661	0.00923172	0.00841802	0.275886	-0.00915209	0.00473562	0.056615	-0.00212848	0.00678878	0.754647
cg06208665	-0.0462018	0.0149394	0.00268408	0.0104171	0.0084043	0.218571	0.0338797	0.012048	0.00611155
cg06208727	0.00919399	0.00820586	0.265692	0.000647971	0.00461627	0.888702	0.000101442	0.00661768	0.987806
cg06208736	0.00609547	0.00933931	0.515732	0.00176523	0.0052539	0.737711	-0.000181425	0.00753176	0.980839
cg06208824	0.00881437	0.00379543	0.0226043	-0.000539402	0.00213515	0.801164	-0.00810036	0.00306085	0.00969113
cg06208834	-0.00644647	0.00919252	0.485048	-0.000621181	0.00517132	0.904671	0.00714824	0.00741337	0.337663
cg06208872	0.0226438	0.0180203	0.212352	-0.0133878	0.0101375	0.19017	-0.0262202	0.0145326	0.0747375
cg06208876	0.00118286	0.00873222	0.892569	0.0022977	0.00491238	0.64117	-0.000287188	0.00704216	0.967566
cg06208890	0.00464931	0.00377966	0.222058	-0.00355166	0.00212628	0.0985262	-0.00212308	0.00304814	0.488005
cg06208926	-0.00354844	0.0172262	0.83729	0.00742984	0.00969072	0.445386	-0.00239196	0.0138922	0.863705
cg06208989	0.00819556	0.0028383	0.00492354	-0.00144075	0.00159671	0.369433	-0.00622524	0.00228897	0.00792207
cg06209035	-0.00461458	0.00895824	0.607805	-0.00193494	0.00503953	0.701973	0.00234508	0.00722444	0.746279
cg06209197	0.00688633	0.0081181	0.398671	0.00415638	0.0045669	0.365339	-0.00480792	0.00654691	0.464738
cg06209200	0.0750222	0.0562434	0.185804	-0.0244207	0.0316402	0.442358	0.0222264	0.0453579	0.625381
cg06209210	0.00152728	0.00260981	0.559959	0.00116348	0.00146817	0.430293	-0.000996039	0.0021047	0.637251
cg06209217	-0.00192433	0.00347455	0.581145	0.00410764	0.00195464	0.038559	-0.000109123	0.00280208	0.969027
cg06209268	-0.00311591	0.00341019	0.363456	0.000901029	0.00191843	0.639793	0.00248672	0.00275017	0.368442
cg06209298	-0.00549907	0.004297	0.204116	-0.00186777	0.00241731	0.441863	0.00475311	0.00346535	0.173794
cg06209383	-0.00148025	0.00964735	0.878418	-0.0073522	0.00542719	0.179104	-0.00500414	0.00778018	0.521832
cg06209491	-0.000563126	0.0215785	0.979241	0.00610405	0.0121391	0.616377	0.00714295	0.0174021	0.682498
cg06209574	-0.0119431	0.00959111	0.216471	0.0100005	0.00539555	0.0672843	0.00125354	0.00773482	0.87164
cg06209576	0.035033	0.0185502	0.0623623	-0.000665705	0.0104356	0.949286	-0.0201239	0.0149599	0.182143
cg06209577	-0.00773385	0.0112885	0.495138	0.00799916	0.00635042	0.211252	0.00559309	0.00910368	0.540607
cg06209689	-0.0132496	0.0160008	0.409955	0.0153305	0.00900136	0.0921977	0.012553	0.0129039	0.333411
cg06209718	0.0149809	0.014638	0.309012	-0.00256023	0.00823474	0.756633	-0.0102644	0.011805	0.387021
cg06209830	-0.00500617	0.00331829	0.135094	0.000352863	0.00186673	0.850522	0.00261238	0.00267606	0.331734
cg06209897	-0.0222217	0.0192576	0.251769	0.0193126	0.0108335	0.0782104	0.0225608	0.0155304	0.149994
cg06209906	0.000298853	0.0500789	0.995253	-0.0297976	0.0281723	0.293193	0.033494	0.0403865	0.409238
cg06209924	0.00552707	0.00855718	0.520085	0.000123428	0.00481391	0.979605	-0.00456851	0.00690101	0.509758
cg06209961	0.00524464	0.00987904	0.596882	-0.000216013	0.00555753	0.969086	-0.00774943	0.00796703	0.333468
cg06209975	0.0101943	0.00993642	0.307826	0.00974578	0.00558981	0.0848638	-0.00566251	0.0080133	0.481723
cg06210012	0.00325179	0.00988329	0.74295	0.00280604	0.00555992	0.615082	0.00112222	0.00797045	0.888363
cg06210054	0.0251636	0.016382	0.12824	-0.00259529	0.00921582	0.778925	-0.0148732	0.0132114	0.263424
cg06210070	-0.0121877	0.0133022	0.362144	-0.00509151	0.00748325	0.498108	0.0227229	0.0107277	0.0370814
cg06210081	0.00961221	0.0164247	0.559945	-0.00181881	0.00923986	0.844419	-0.0101386	0.0132458	0.446145
cg06210139	0.000952545	0.0112882	0.932949	0.0032637	0.00635025	0.608622	-0.00682058	0.00910343	0.455786
cg06210187	0.00385103	0.00684419	0.575139	-0.000701956	0.00385025	0.85577	-0.00194001	0.00551955	0.726098
cg06210197	-0.0285302	0.0148326	0.0577672	0.0200331	0.00834418	0.0185389	0.00678833	0.0119618	0.571871
cg06210215	-0.0103095	0.00973414	0.29255	0.00491514	0.00547602	0.371947	0.00662603	0.00785017	0.401004
cg06210240	0.000849913	0.00313719	0.787113	-0.00261049	0.00176485	0.142795	-0.000946427	0.00253001	0.709276
cg06210320	-0.0626324	0.0233009	0.00864791	0.0237014	0.0131081	0.0741203	0.0366205	0.0187912	0.0546165
cg06210367	0.00489601	0.0375011	0.896435	-0.0113273	0.0210966	0.592722	-0.0201111	0.0302431	0.507862
cg06210369	-0.005932	0.0086081	0.492626	-0.00322904	0.00484256	0.506702	0.00994603	0.00694207	0.155606
cg06210526	0.0119548	0.068311	0.861491	-0.0556412	0.0384289	0.151323	-0.0198905	0.0550899	0.718954
cg06210548	-0.0172181	0.0116871	0.144375	0.00496025	0.00657467	0.452665	0.00983401	0.00942514	0.29973
cg06210576	0.0361081	0.024706	0.147563	-0.0172093	0.0138986	0.219048	-0.0160652	0.0199244	0.422315
cg06210630	0.0275683	0.0358067	0.443481	-0.0227896	0.0201433	0.26108	-0.0355825	0.0288766	0.221262
cg06210637	0.00371744	0.00814569	0.649289	-0.00503205	0.00458242	0.275253	-0.00393426	0.00656915	0.550833
cg06210714	0.00344629	0.0135413	0.799722	0.00696443	0.00761776	0.363179	-0.0106924	0.0109205	0.3303
cg06210725	0.00920301	0.00563874	0.106357	-0.00184418	0.00317212	0.562529	-0.00813107	0.0045474	0.0773284
cg06210734	0.0104197	0.0229447	0.6509	-0.00435889	0.0129077	0.736425	-0.0109115	0.018504	0.556967
cg06210783	0.00480411	0.00317211	0.133614	-0.00129772	0.0017845	0.469091	-0.00176891	0.00255817	0.491153
cg06210789	0.000299696	0.00268717	0.91146	-0.000160186	0.00151169	0.91586	0.00289373	0.00216709	0.185341
cg06210871	0.00711334	0.01059	0.503593	0.00316465	0.00595748	0.596661	-0.00330827	0.00854037	0.699452
cg06210915	-0.0163333	0.0161455	0.314585	-0.000333851	0.00908278	0.970765	0.0123693	0.0130207	0.344817
cg06210969	0.00430534	0.00344475	0.214794	8.16448e-05	0.00193787	0.966493	-0.00307029	0.00277804	0.272192
cg06210989	-0.0186343	0.00947369	0.0524505	-0.00193579	0.0053295	0.717341	0.0178386	0.00764013	0.0219084
cg06211017	-0.0055271	0.00665446	0.408535	-0.00117201	0.00374352	0.754989	0.00528601	0.00536654	0.327423
cg06211041	0.00168148	0.00891876	0.850908	0.000464195	0.00501732	0.926504	-0.00245754	0.0071926	0.733438
cg06211062	-0.0389821	0.0200557	0.0552417	-0.00507526	0.0112825	0.653975	0.0195983	0.0161741	0.228981
cg06211110	0.0111641	0.00933197	0.234895	-0.013359	0.00524977	0.0127449	-0.0179446	0.00752584	0.0193323
cg06211164	-7.55411e-05	0.00346053	0.982635	-0.00129563	0.00194675	0.507511	0.0025433	0.00279077	0.364701
cg06211172	-0.00400925	0.0259362	0.877518	0.0239601	0.0145906	0.104252	-0.0056191	0.0209164	0.788854
cg06211184	-0.0129761	0.0136615	0.344892	0.00119096	0.00768538	0.877217	0.00409751	0.0110174	0.710883
cg06211203	-0.000284051	0.00859067	0.9737	-0.00424227	0.00483275	0.382517	0.00989517	0.00692801	0.156874
cg06211243	-0.013637	0.011253	0.228926	0.0113771	0.00633045	0.0758561	0.00658194	0.00907505	0.470273
cg06211255	0.000603227	0.0042931	0.888589	0.000656381	0.00241512	0.78645	-0.000650153	0.0034622	0.851492
cg06211272	-0.00234828	0.00414848	0.572846	-0.000180756	0.00233376	0.938445	0.00317539	0.00334558	0.345245
cg06211313	0.00352289	0.00249334	0.16133	0.000208922	0.00140265	0.881947	-0.00194793	0.00201077	0.335419
cg06211323	-0.0317952	0.0220145	0.152335	0.000329504	0.0123844	0.978836	0.00914955	0.0177538	0.607641
cg06211346	-0.000205187	0.00324032	0.949658	-2.99703e-05	0.00182287	0.986921	-0.000380137	0.00261318	0.884685
cg06211352	-0.00242116	0.00792869	0.760834	-0.00398412	0.00446035	0.374255	0.00398685	0.00639415	0.534616
cg06211357	-0.00502426	0.00330771	0.132485	0.00338742	0.00186078	0.0722129	0.0028593	0.00266753	0.286802
cg06211375	0.00354618	0.00955133	0.711355	-0.00305222	0.00537317	0.5715	-0.00228179	0.00770274	0.767776
cg06211378	-0.000806915	0.0177328	0.963812	-0.000349488	0.00997574	0.972135	-0.00458339	0.0143008	0.749376
cg06211385	-0.000511407	0.0125944	0.967705	0.000330957	0.00708509	0.962853	-0.00861533	0.0101569	0.398694
cg06211434	0.0202003	0.0777865	0.795732	-0.0234262	0.0437594	0.593812	-0.0272523	0.0627315	0.665079
cg06211459	0.00314979	0.00649157	0.628774	-0.000113414	0.00365188	0.975298	-0.00433341	0.00523518	0.410131
cg06211550	-0.029359	0.0625636	0.64008	-0.0161785	0.0351956	0.646924	0.00854332	0.0504549	0.865943
cg06211566	-0.00148148	0.00692495	0.831112	-0.00294201	0.00389569	0.452219	0.00184297	0.00558468	0.742209
cg06211579	0.00524522	0.0034999	0.137662	0.000211787	0.00196889	0.914593	-0.00174661	0.00282252	0.537693
cg06211713	0.00573369	0.0154166	0.710881	0.00800069	0.00867273	0.358873	0.00218403	0.0124328	0.860974
cg06211724	-0.00212672	0.0105925	0.841353	0.0024106	0.00595888	0.686832	8.49085e-05	0.00854237	0.992093
cg06211733	0.0152346	0.0140989	0.282953	-0.00838176	0.00793145	0.293609	-0.0127305	0.0113702	0.266023
cg06211743	-0.00535193	0.0144857	0.712702	-0.00142539	0.00814907	0.861562	-0.00130552	0.0116821	0.911282
cg06211744	0.0363761	0.0118563	0.00289011	-0.00477477	0.00666986	0.476032	-0.0241805	0.0095616	0.0132886
cg06211750	-0.00206879	0.00881235	0.814959	0.00435616	0.00495745	0.382036	0.00525845	0.00710678	0.461388
cg06211837	0.00212016	0.0112271	0.850666	-0.00481467	0.00631591	0.447986	-0.00310799	0.00905421	0.732247
cg06211871	-0.0024739	0.00303513	0.4173	-1.73822e-05	0.00170744	0.991901	0.00275	0.00244771	0.264388
cg06211872	-0.00242688	0.00960562	0.801147	-0.000195151	0.00540372	0.971276	0.0114068	0.00774652	0.144577
cg06211877	0.00334561	0.00392953	0.396938	0.000770699	0.00221059	0.728222	-0.00403216	0.003169	0.206709
cg06211904	0.00854238	0.0108356	0.432679	-0.00143602	0.00609566	0.814325	-0.00354579	0.00873847	0.685933
cg06212045	0.00554783	0.00951258	0.561296	0.00202729	0.00535137	0.705754	-0.00739179	0.00767149	0.33801
cg06212046	-0.00127415	0.00268816	0.636724	-0.000589271	0.00151224	0.697758	-0.000747768	0.00216788	0.730999
cg06212057	-0.0196432	0.0177505	0.271576	0.00733318	0.00998569	0.464745	0.0108361	0.014315	0.45116
cg06212122	0.0189897	0.00944868	0.0476273	-0.00541999	0.00531543	0.310778	-0.0173484	0.00761996	0.025316
cg06212135	0.00130034	0.0105022	0.901753	-0.0041556	0.00590807	0.483743	0.00479472	0.00846954	0.572808
cg06212165	-0.0100121	0.00877247	0.256947	0.0021619	0.00493502	0.662445	0.00663835	0.00707462	0.350733
cg06212175	0.00041211	0.00529376	0.938132	0.00166857	0.00297805	0.576756	-0.00147287	0.0042692	0.730947
cg06212213	0.00250355	0.0148431	0.866459	0.00584576	0.0083501	0.485788	-0.000804882	0.0119703	0.946549
cg06212224	-0.0150628	0.0134188	0.264804	0.021108	0.00754887	0.00639273	0.00954463	0.0108217	0.38027
cg06212263	0.0119242	0.0250624	0.635452	-0.0184051	0.0140991	0.195275	-0.0186058	0.0202118	0.359893
cg06212289	-0.00387252	0.0189479	0.838547	0.0131647	0.0106593	0.220216	0.00586101	0.0152806	0.702264
cg06212297	-0.0158354	0.0149468	0.292398	0.00529863	0.00840845	0.530284	0.00398721	0.012054	0.741625
cg06212318	-0.00636556	0.012761	0.619188	0.000148215	0.00717881	0.983576	0.00623831	0.0102912	0.546012
cg06212336	-0.0112178	0.0083534	0.182877	-0.00276508	0.00469927	0.557819	0.00645856	0.00673666	0.34042
cg06212359	0.00215376	0.0111152	0.84682	-0.00977906	0.00625294	0.121553	0.00594464	0.00896393	0.509014
cg06212361	0.00300884	0.00782341	0.701499	-0.00220753	0.00440112	0.617258	-0.000954246	0.00630925	0.88014
cg06212367	0.00170736	0.0035221	0.629096	-0.00113363	0.00198138	0.568738	-0.00101688	0.00284042	0.721227
cg06212412	0.00357534	0.0137729	0.795807	-0.00106213	0.00774807	0.891289	0.00659022	0.0111073	0.55454
cg06212498	0.00781635	0.00392833	0.0498344	-0.0027965	0.00220991	0.209174	-0.00524196	0.00316803	0.101685
cg06212529	0.00354271	0.0072214	0.624984	0.0014333	0.00406246	0.725099	-0.00383907	0.00582375	0.511544
cg06212582	-0.0103672	0.0147302	0.483477	0.0106603	0.00828662	0.201779	0.0106636	0.0118793	0.371902
cg06212607	-0.00317959	0.00224757	0.160815	0.000320941	0.00126439	0.800239	0.00366676	0.00181257	0.0462202
cg06212624	0.00379542	0.0062985	0.548385	-0.00424756	0.00354327	0.23395	-0.00249742	0.00507947	0.62422
cg06212631	0.00271355	0.0046841	0.563911	0.000315699	0.00263508	0.904919	-0.00228108	0.00377753	0.547547
cg06212637	5.51305e-06	0.00544661	0.999195	0.00147539	0.00306403	0.631384	0.000759489	0.00439246	0.863135
cg06212670	-0.00609367	0.00984196	0.537473	0.00816439	0.00553668	0.144014	0.00617908	0.00793713	0.438434
cg06212745	-0.00243278	0.00987922	0.806081	-0.00511868	0.00555763	0.359648	-0.00671683	0.00796717	0.401559
cg06212747	0.00212361	0.00236258	0.371271	-0.00215865	0.00132909	0.108045	-0.00174032	0.00190532	0.363615
cg06212753	0.0205149	0.0133225	0.127307	-0.00269698	0.00749466	0.71985	-0.00146155	0.010744	0.892116
cg06212759	0.000196833	0.00261647	0.94021	0.00143163	0.00147192	0.333496	-0.00232642	0.00211007	0.273344
cg06212760	0.0165593	0.00975484	0.093252	-0.00270314	0.00548766	0.623576	-0.00761743	0.00786686	0.335645
cg06212762	0.308225	0.0886882	0.000805676	-0.144488	0.0498923	0.00480366	-0.16917	0.0715233	0.0202944
cg06212823	-0.00494162	0.00638549	0.441148	0.00913017	0.00359221	0.0128472	-0.00315676	0.00514963	0.541508
cg06212874	0.00255076	0.00702401	0.717395	-0.000618427	0.00395141	0.876004	-0.000927471	0.00566457	0.870331
cg06212876	0.0193403	0.0686897	0.778965	-0.0106054	0.038642	0.784402	-0.0246454	0.0553954	0.657523
cg06212945	-0.00214503	0.0082131	0.794592	0.0079378	0.00462035	0.0894355	-0.00201518	0.00662352	0.761683
cg06213004	0.00618656	0.00827521	0.456764	0.000484297	0.00465529	0.917389	-0.00737532	0.00667361	0.272214
cg06213041	-0.00744121	0.0160092	0.643257	0.0105734	0.0090061	0.243662	0.000535088	0.0129107	0.967038
cg06213047	0.00628191	0.0110982	0.572866	-1.80646e-05	0.0062434	0.997698	-0.0047141	0.00895025	0.599773
cg06213060	-0.00289181	0.0139917	0.836754	0.00108352	0.00787112	0.890836	-0.00184316	0.0112837	0.870633
cg06213069	-0.00748577	0.0082569	0.367177	0.00107819	0.00464498	0.817004	0.00944486	0.00665884	0.159732
cg06213227	-0.00187461	0.0160665	0.90739	0.013525	0.00903835	0.138254	0.0114836	0.012957	0.377965
cg06213231	0.00759418	0.00932777	0.417836	-0.00452527	0.00524741	0.390905	-0.00292158	0.00752245	0.698705
cg06213233	-1.36613e-05	0.0118849	0.999086	0.000809611	0.00668593	0.903904	0.00487256	0.00958464	0.61251
cg06213250	-0.00671431	0.0158986	0.673857	0.00264048	0.00894388	0.76854	0.0116656	0.0128215	0.365476
cg06213267	0.0098043	0.00778035	0.211068	-0.00276908	0.0043769	0.528655	-0.00674241	0.00627452	0.285608
cg06213287	-0.00295047	0.00338123	0.385337	0.000364624	0.00190214	0.848441	9.94731e-05	0.00272682	0.970986
cg06213308	0.00644375	0.00678031	0.344623	-0.00238462	0.00381432	0.53353	-0.00452808	0.00546803	0.409933
cg06213317	-0.0145689	0.0106596	0.17531	0.011608	0.00599663	0.0562224	0.00945156	0.0085965	0.274669
cg06213323	-0.00048752	0.0078695	0.950748	0.00662601	0.00442705	0.138173	0.0012628	0.00634642	0.842755
cg06213327	0.000329706	0.0109769	0.976108	0.000100363	0.00617515	0.987071	0.00458627	0.00885241	0.605747
cg06213345	0.00402592	0.0144301	0.780927	-0.00787379	0.00811777	0.334826	0.00175671	0.0116373	0.880369
cg06213351	0.0218015	0.00927544	0.0210666	-0.00571226	0.00521797	0.276729	-0.0138959	0.00748025	0.0666774
cg06213360	0.00396336	0.00926642	0.669942	0.00465615	0.0052129	0.374273	0.000174573	0.00747297	0.981417
cg06213378	-0.0160889	0.00994789	0.109515	0.00558091	0.00559626	0.32147	0.00873845	0.00802255	0.279128
cg06213389	0.00303392	0.0100788	0.764134	-0.00786553	0.0056699	0.168994	0.00243799	0.0081281	0.764951
cg06213404	0.0245476	0.0200857	0.225032	-0.0250422	0.0112993	0.0293454	-0.00628042	0.0161982	0.69919
cg06213419	0.00297471	0.0101254	0.769636	-0.0067573	0.00569611	0.238808	-0.000643762	0.00816568	0.937347
cg06213463	-7.49966e-05	0.00287904	0.979279	0.000567437	0.00161963	0.726942	-0.00133148	0.00232182	0.567845
cg06213468	-0.0138291	0.0073432	0.0630862	0.00867754	0.00413098	0.0386384	0.0134864	0.00592198	0.0252761
cg06213484	-0.00219166	0.0164477	0.89431	-0.00892378	0.00925276	0.337559	0.0213265	0.0132643	0.111586
cg06213564	0.0117401	0.00666066	0.0815611	-0.00543461	0.003747	0.15063	9.41554e-07	0.00537154	0.999861
cg06213598	0.00120385	0.0117905	0.918915	-0.00409111	0.00663285	0.539019	0.0116887	0.00950856	0.222358
cg06213626	0.00321484	0.0177566	0.856759	0.00576096	0.00998912	0.56565	-0.00923326	0.0143199	0.520804
cg06213738	-0.0150677	0.0105219	0.155802	0.0108901	0.00591916	0.0692865	0.0102296	0.00848544	0.231337
cg06213763	-0.0179614	0.00879237	0.0441667	0.00487045	0.00494622	0.327575	0.0184013	0.00709067	0.0111357
cg06213805	0.0139846	0.0167729	0.406751	-0.00295407	0.00943574	0.754992	-0.000472494	0.0135266	0.972217
cg06213807	-0.00731293	0.00822786	0.376619	0.00428708	0.00462865	0.356962	0.00603451	0.00663542	0.365691
cg06213832	-0.0182456	0.0123964	0.144753	0.0128527	0.00697367	0.0688098	0.0148147	0.00999714	0.142067
cg06213876	0.00103581	0.00960994	0.91442	0.000814674	0.00540615	0.880574	-0.0014073	0.00775001	0.856339
cg06213882	-0.00344319	0.014745	0.815923	0.00495219	0.00829492	0.552085	0.0046263	0.0118912	0.698211
cg06213900	0.011236	0.0238877	0.639298	-0.0152412	0.0134382	0.259912	-0.0173873	0.0192644	0.36931
cg06213986	-0.00888306	0.0143567	0.537743	-0.00315712	0.00807649	0.696847	0.00460809	0.0115781	0.691627
cg06214007	-0.0217139	0.0166715	0.196276	0.0163514	0.00937866	0.084868	0.0163775	0.0134448	0.226547
cg06214055	-0.00607301	0.013301	0.649135	0.00821255	0.00748258	0.275498	0.00617639	0.0107267	0.566274
cg06214087	0.0374826	0.02577	0.149489	-0.00392907	0.0144971	0.78703	-0.0136426	0.0207824	0.513308
cg06214107	0.0001699	0.0118405	0.988585	0.0094245	0.00666096	0.160755	-0.00430875	0.00954885	0.652971
cg06214119	0.00845519	0.00826317	0.309099	0.00285622	0.00464851	0.540567	-0.00259867	0.0066639	0.697539
cg06214126	0.00254679	0.00750135	0.735062	-0.00509125	0.00421994	0.230982	-0.0026792	0.00604952	0.658979
cg06214133	-0.00806628	0.0109663	0.464029	0.00441637	0.00616919	0.476031	0.00982477	0.00884387	0.269738
cg06214213	0.0331427	0.0359879	0.359689	-0.03029	0.0202453	0.138319	-0.0271268	0.0290227	0.352604
cg06214220	-0.00192743	0.00398896	0.630201	0.00189427	0.00224402	0.40096	-0.00131097	0.00321693	0.684648
cg06214253	-0.000160598	0.0194132	0.993419	0.0199352	0.010921	0.071453	-0.0128769	0.0156559	0.413096
cg06214334	0.00588407	0.0195917	0.764655	-0.00405848	0.0110214	0.713614	-0.0073829	0.0157998	0.641498
cg06214339	0.0140077	0.0137241	0.310309	-0.0144654	0.00772061	0.06442	-0.00667927	0.0110679	0.547796
cg06214378	-0.004332	0.00879627	0.623649	-0.0055491	0.00494841	0.26528	0.00577821	0.00709382	0.417611
cg06214427	-0.0190453	0.00889299	0.0350869	-0.00170231	0.00500282	0.734492	0.0111308	0.00717182	0.124374
cg06214473	-0.00217354	0.0132449	0.870039	-0.00115273	0.00745104	0.877419	0.00841831	0.0106815	0.432818
cg06214606	0.00327709	0.00875842	0.709214	-0.000665412	0.00492712	0.892891	0.00165297	0.0070633	0.81553
cg06214615	-0.000946726	0.00814234	0.907711	0.00392747	0.00458054	0.393621	-0.00318017	0.00656645	0.629415
cg06214651	-0.00806211	0.00938717	0.392842	0.00443731	0.00528083	0.403115	0.0129564	0.00757035	0.0906417
cg06214653	-0.022034	0.0106957	0.0424502	0.0105061	0.00601696	0.0844088	0.0179499	0.00862565	0.0404447
cg06214659	-0.0182708	0.0132936	0.17293	0.0101856	0.00747844	0.176799	0.0199163	0.0107207	0.0666698
cg06214670	0.0238503	0.0173094	0.171855	-0.0104312	0.00973752	0.287096	-0.0192473	0.0139593	0.171567
cg06214689	0.0141333	0.0184569	0.445949	-0.00653441	0.0103831	0.53082	-0.00046118	0.0148847	0.975355
cg06214716	0.00109418	0.00284906	0.7019	-0.00110663	0.00160276	0.491792	-0.00109441	0.00229765	0.63507
cg06214745	-0.00409226	0.00907237	0.653089	0.000931581	0.00510374	0.855602	0.00263294	0.00731648	0.719842
cg06214807	-0.00397206	0.00971406	0.683643	-0.00395346	0.00546472	0.471389	-0.00268415	0.00783398	0.732724
cg06214853	0.00260392	0.0216239	0.904436	-0.0170638	0.0121647	0.164339	0.0132689	0.0174388	0.448833
cg06214857	0.0170612	0.011922	0.156077	-0.0037612	0.00670684	0.576408	-0.00621183	0.00961462	0.519967
cg06214863	0.00731053	0.0136795	0.594449	0.000892876	0.0076955	0.907906	-0.00182995	0.0110319	0.868647
cg06214869	-0.0186205	0.0168521	0.272305	0.0113795	0.00948027	0.233346	0.0123988	0.0135905	0.364184
cg06214898	0.00247162	0.0135843	0.856058	-0.00535509	0.00764198	0.485375	0.003666	0.0109552	0.738724
cg06214925	-0.01258	0.00925152	0.177498	0.00981658	0.00520452	0.0626874	0.0111938	0.00746096	0.137238
cg06214938	-0.0052391	0.0091431	0.56815	-0.00214365	0.00514352	0.6779	0.00253482	0.00737352	0.731866
cg06214983	-0.00160094	0.00318856	0.616904	0.00208604	0.00179375	0.248104	0.00064607	0.00257144	0.802228
cg06214994	0.00135941	0.00760138	0.858491	-0.00621315	0.00427622	0.149918	0.00189935	0.00613019	0.757444
cg06214997	0.00360225	0.00702761	0.609571	0.00184202	0.00395344	0.642458	-0.000853606	0.00566747	0.880636
cg06215035	-0.00252461	0.0033654	0.455225	0.000937344	0.00189323	0.621805	0.00205262	0.00271405	0.451564
cg06215041	0.0178264	0.00878634	0.0456007	-0.00549608	0.00494282	0.269302	-0.0163235	0.00708581	0.0236805
cg06215108	-0.00147851	0.00782596	0.850603	0.00378138	0.00440256	0.392808	0.00459719	0.0063113	0.468367
cg06215139	0.000545019	0.00316268	0.863589	5.16107e-05	0.00177919	0.976926	-5.29301e-05	0.00255057	0.983492
cg06215192	0.0033975	0.00888125	0.70301	-0.00180503	0.00499622	0.718787	-0.0120651	0.00716235	0.0957518
cg06215226	-0.00593621	0.0123315	0.631479	0.00391355	0.00693718	0.574143	0.0132365	0.00994483	0.186749
cg06215240	-0.000833805	0.00751013	0.911859	-0.00128055	0.00422488	0.762556	-0.00604753	0.0060566	0.32087
cg06215255	-0.00837571	0.0110914	0.452243	0.00883928	0.00623954	0.160239	0.00494261	0.00894472	0.582007
cg06215416	0.0137914	0.0243306	0.572323	-0.00166954	0.0136874	0.903206	-0.0105083	0.0196216	0.593671
cg06215447	0.00395701	0.00722627	0.585411	-0.00744469	0.0040652	0.0705558	0.000372738	0.00582768	0.949152
cg06215457	0.00225657	0.00310889	0.469928	0.000139176	0.00174893	0.93676	-0.000967937	0.00250719	0.700413
cg06215502	-0.0147451	0.0109513	0.181744	-0.00816555	0.00616071	0.188583	0.0162461	0.00883172	0.06933
cg06215509	-0.0145029	0.0109682	0.189628	-0.000415064	0.00617027	0.946526	0.0128268	0.00884541	0.15071
cg06215536	-0.00839884	0.00714767	0.243257	0.00200608	0.00402098	0.619136	0.0083009	0.00576429	0.153524
cg06215556	-0.00714568	0.0119589	0.551749	0.00201699	0.00672758	0.765054	0.00801749	0.00964436	0.408125
cg06215562	-0.0327707	0.02047	0.113107	0.0143512	0.0115156	0.216098	0.0198585	0.0165082	0.232336
cg06215569	-0.00158323	0.00578971	0.785166	0.00490221	0.00325705	0.136003	0.00173501	0.00466915	0.711123
cg06215610	-0.0065596	0.0103394	0.527507	0.00144037	0.00581653	0.805015	0.00769092	0.00833832	0.358952
cg06215643	-0.0144594	0.0122499	0.241144	0.00561992	0.00689125	0.417057	0.0140636	0.00987899	0.158228
cg06215670	0.0169608	0.0108827	0.122829	-0.00171937	0.00612217	0.779513	-0.0102913	0.00877647	0.24423
cg06215683	0.0059338	0.0126534	0.640308	-0.00389275	0.00711829	0.585904	-0.00583569	0.0102045	0.568915
cg06215739	-0.00832741	0.0144657	0.566362	-0.000540841	0.00813779	0.947167	-0.000351102	0.011666	0.976061
cg06215782	0.00141163	0.00990087	0.886962	0.0141567	0.00556981	0.0128461	-0.00631953	0.00798463	0.430878
cg06215787	0.00125238	0.0161665	0.938434	0.00698828	0.00909461	0.44438	-0.00516588	0.0130376	0.692929
cg06215798	-0.00594853	0.00598762	0.3233	-0.00020652	0.00336838	0.951255	0.00946146	0.00482876	0.0533436
cg06215859	-0.00184683	0.0161216	0.909067	-0.011654	0.00906932	0.202285	0.00113475	0.0130014	0.930655
cg06215908	0.0181709	0.0157391	0.251528	-0.0037166	0.00885416	0.675722	-0.00972727	0.0126929	0.445589
cg06215923	0.00697545	0.0277997	0.802483	-0.000450628	0.0156389	0.97708	0.0108818	0.0224193	0.628659
cg06215939	-0.00176777	0.0149112	0.905909	-0.000923099	0.00838843	0.912634	0.00580485	0.0120253	0.630535
cg06215984	-0.0310141	0.0203277	0.130795	0.0136125	0.0114355	0.237216	0.0250352	0.0163934	0.130437
cg06216007	0.0103717	0.00713919	0.149967	-0.00408826	0.00401621	0.311595	-0.00608449	0.00575746	0.293597
cg06216009	-0.000331666	0.0113057	0.976665	-0.00196689	0.00636011	0.757885	0.00427172	0.00911757	0.640616
cg06216031	-0.00667935	0.00812911	0.41357	0.0014582	0.0045731	0.750611	0.00184332	0.00655578	0.77926
cg06216065	-0.0063923	0.00930141	0.493802	-0.000787872	0.00523258	0.880671	0.00790985	0.00750119	0.294651
cg06216080	0.00352712	0.00966337	0.716019	0.00204835	0.00543621	0.707263	-0.00219138	0.0077931	0.779244
cg06216090	-0.0133613	0.0151702	0.380933	-0.000713222	0.00853414	0.933593	0.0209011	0.0122342	0.0912076
cg06216103	0.00176945	0.00378561	0.6414	0.00148806	0.00212962	0.486619	0.000975716	0.00305293	0.750056
cg06216157	-0.00123511	0.00328968	0.70826	0.00137097	0.00185063	0.460849	0.00062346	0.00265299	0.814772
cg06216231	0.00327075	0.00767773	0.671181	-0.00192439	0.00431917	0.657058	-0.000100343	0.00619176	0.987108
cg06216261	-0.0149807	0.0109675	0.17557	0.00980032	0.00616988	0.115906	0.000102629	0.00884486	0.990769
cg06216293	0.000984264	0.00643253	0.87875	-0.00416776	0.00361867	0.252658	0.000625816	0.00518756	0.904263
cg06216296	-0.00596833	0.00820543	0.469002	0.00320584	0.00461603	0.489262	0.00897951	0.00661733	0.178384
cg06216315	-0.00290454	0.00896186	0.746658	0.00181962	0.00504156	0.719052	0.0073087	0.00722736	0.314765
cg06216327	0.00523977	0.00867417	0.547408	-0.00534049	0.00487972	0.27686	-0.00315487	0.00699535	0.653141
cg06216400	0.00847116	0.015493	0.585968	0.0049114	0.00871572	0.574571	-0.00748224	0.0124945	0.550869
cg06216408	0.00316853	0.00858471	0.712978	-0.00235027	0.00482939	0.627752	0.0013044	0.0069232	0.851005
cg06216428	-0.00481981	0.0122437	0.694821	0.00177362	0.0068878	0.797414	0.0112742	0.00987404	0.256741
cg06216451	-0.00153629	0.0131394	0.907197	-0.011982	0.00739168	0.108719	0.000474731	0.0105964	0.964371
cg06216469	0.0117897	0.0170325	0.490704	0.00727161	0.00958175	0.45001	-0.00174766	0.013736	0.899057
cg06216471	0.0156638	0.0145082	0.28335	-0.0115784	0.0081617	0.159664	-0.0103537	0.0117002	0.378698
cg06216505	0.020215	0.0248666	0.418524	0.0035517	0.0139889	0.80019	0.0023721	0.0200538	0.906119
cg06216620	-0.00527728	0.00410593	0.202185	0.00489738	0.00230983	0.0369007	0.000399479	0.00331126	0.904259
cg06216640	0.00826337	0.0118457	0.487341	0.00555619	0.00666388	0.406744	-0.0102613	0.00955304	0.285799
cg06216649	0.0064764	0.0104042	0.535294	-0.00313029	0.00585298	0.594171	-0.0032092	0.00839056	0.703062
cg06216650	0.00384572	0.00821049	0.640703	1.21758e-06	0.00461887	0.99979	-0.00708878	0.00662141	0.287387
cg06216683	-1.77046e-05	0.00962417	0.998537	0.00168357	0.00541415	0.756595	0.000196164	0.00776148	0.979896
cg06216732	0.00372266	0.0036724	0.313609	-0.00257508	0.00206593	0.216024	-0.00178519	0.00296163	0.548265
cg06216849	-0.0125387	0.0117833	0.290292	0.000302352	0.00662878	0.963726	0.0154458	0.00950271	0.107777
cg06216853	-0.010213	0.0146042	0.486261	-0.00252867	0.00821571	0.758999	0.00210213	0.0117777	0.858767
cg06216883	0.00652892	0.0182129	0.720875	-0.0032332	0.0102458	0.753108	0.0136214	0.0146879	0.356351
cg06216901	-0.00154479	0.0040819	0.706041	-0.000668066	0.0022963	0.771813	0.00124027	0.00329188	0.707286
cg06216926	0.00777708	0.00351757	0.0297263	-0.00289791	0.00197884	0.14676	-0.00544257	0.00283677	0.0583942
cg06216988	-0.00263228	0.00622073	0.673257	0.0062725	0.00349952	0.0766289	-0.00215367	0.00501676	0.668795
cg06217046	0.0124789	0.0211194	0.556171	0.0150291	0.0118809	0.209334	-0.0128284	0.0170319	0.453411
cg06217071	-0.0192892	0.0256335	0.45383	-0.00809381	0.0144203	0.576085	0.0088169	0.0206724	0.670817
cg06217072	-0.00282466	0.0085126	0.740841	-0.00730903	0.00478883	0.130656	0.00725106	0.00686505	0.293856
cg06217105	0.0257647	0.0205519	0.21341	-0.00676389	0.0115616	0.560078	-0.0174596	0.0165742	0.295134
cg06217164	-0.001232	0.0236375	0.958555	0.000225414	0.0132974	0.986515	0.00947129	0.0190626	0.620576
cg06217182	-0.0114975	0.0182904	0.531291	0.000650396	0.0102894	0.949747	0.010375	0.0147504	0.483746
cg06217202	0.00438952	0.00598591	0.465387	0.000325972	0.00336742	0.923112	-0.00309004	0.00482738	0.523824
cg06217230	0.0412007	0.0351074	0.243848	-0.0248637	0.0197499	0.211504	-0.0325191	0.0283126	0.253954
cg06217232	-0.00413662	0.00816929	0.613913	-0.00191857	0.0045957	0.677387	0.00537908	0.00658818	0.416511
cg06217245	0.0205262	0.0135087	0.132355	-0.00571412	0.00759944	0.454181	-0.0236941	0.0108942	0.0324138
cg06217276	-0.00194963	0.00426338	0.648625	-0.000191196	0.0023984	0.936649	0.00199776	0.00343823	0.562749
cg06217303	-0.0137021	0.00905825	0.134075	0.00122141	0.00509579	0.811148	0.00274086	0.0073051	0.708448
cg06217312	0.00361807	0.00610497	0.554993	-0.00232041	0.0034344	0.501104	-0.00180354	0.0049234	0.715036
cg06217314	-0.019977	0.010663	0.0644379	0.00637491	0.00599855	0.290909	0.0114609	0.00859925	0.186165
cg06217318	-0.00236128	0.0088287	0.789767	0.00154423	0.00496665	0.756623	-0.00545955	0.00711997	0.445328
cg06217320	-0.0035	0.0244173	0.88636	-0.0047063	0.0137362	0.732729	-0.00194116	0.0196915	0.921705
cg06217323	-0.0108549	0.0267279	0.685671	-0.00103905	0.015036	0.945069	-0.000696802	0.0215549	0.974287
cg06217333	0.0350707	0.0135034	0.0110751	-0.0137224	0.00759645	0.0743919	-0.0348668	0.0108899	0.00192216
cg06217399	-0.0109697	0.0203133	0.590592	0.0163868	0.0114274	0.155245	0.00494566	0.0163818	0.763466
cg06217406	-0.000570298	0.0037214	0.878566	-0.00325202	0.00209351	0.124046	0.00189605	0.00300115	0.52923
cg06217450	-0.0243429	0.00903264	0.00848229	0.00136483	0.00508138	0.788893	0.0148031	0.00728444	0.0452601
cg06217451	-0.0164299	0.00971105	0.0943326	-0.00894192	0.00546303	0.105368	0.00984111	0.00783155	0.212342
cg06217494	0.00659454	0.00550544	0.234316	-0.00343165	0.00309713	0.270982	-0.00501516	0.0044399	0.261838
cg06217504	-0.00434369	0.0131407	0.741795	0.00946025	0.00739239	0.204123	0.00647202	0.0105974	0.543015
cg06217617	0.0556557	0.0157226	0.000652113	-0.0159452	0.00884485	0.0749697	-0.0368606	0.0126796	0.00465181
cg06217673	-0.0121001	0.00954414	0.20833	-0.000292776	0.00536913	0.956641	0.00180791	0.00769694	0.814862
cg06217736	0.0122627	0.00953432	0.201878	-0.000904142	0.00536361	0.866536	-0.00466873	0.00768902	0.545341
cg06217745	-0.00188681	0.00419555	0.654059	-0.00412821	0.00236024	0.0838894	-0.00104572	0.00338353	0.758031
cg06217755	0.00635202	0.0141505	0.654654	-0.00606489	0.0079605	0.448244	0.00621392	0.0114118	0.587512
cg06217763	-0.00366749	0.00827915	0.658907	0.00628656	0.0046575	0.180674	-0.0013377	0.00667679	0.841685
cg06217769	0.00699985	0.0199791	0.726937	-0.00596083	0.0112394	0.597252	-0.0176897	0.0161123	0.275349
cg06217784	-0.00767087	0.008745	0.382866	0.00202964	0.00491957	0.680965	0.00422214	0.00705247	0.550982
cg06217788	-0.0380268	0.0305887	0.217225	0.0131834	0.0172079	0.445723	0.0184087	0.0246685	0.457578
cg06217803	-0.0227667	0.0135743	0.0971807	0.0155953	0.00763636	0.0442269	0.0125753	0.0109471	0.253892
cg06217827	-0.00294544	0.00811923	0.717675	0.0002891	0.00456754	0.949681	0.00607111	0.00654782	0.35645
cg06217905	0.00353619	0.00952931	0.711497	-0.00185388	0.00536079	0.730331	0.000142171	0.00768499	0.985283
cg06217931	-0.00121553	0.00820662	0.882603	0.00932365	0.0046167	0.0465804	-0.00617625	0.00661829	0.353355
cg06217960	0.00648794	0.00733036	0.378611	-0.00378443	0.00412375	0.361365	-0.00440112	0.00591162	0.458636
cg06218007	-0.120853	0.0847942	0.157748	-0.012044	0.0477016	0.801274	0.102228	0.0683829	0.138634
cg06218012	-0.0320849	0.0300836	0.289207	0.0292516	0.0169238	0.0875417	0.0211289	0.0242612	0.386266
cg06218024	-0.00535729	0.012482	0.668864	0.00148494	0.00702186	0.833024	-0.00492147	0.0100662	0.626165
cg06218036	-0.00332769	0.00725312	0.647553	-0.00258842	0.0040803	0.527544	0.00265969	0.00584933	0.650485
cg06218044	0.000330591	0.00306203	0.914278	-0.000697061	0.00172257	0.686741	0.000388515	0.0024694	0.875356
cg06218079	0.000676447	0.00708718	0.924185	-0.00205687	0.00398695	0.607263	0.000503658	0.00571551	0.929987
cg06218082	-0.00581172	0.00918711	0.528696	0.00485487	0.00516828	0.350208	0.00775917	0.00740901	0.297948
cg06218095	0.0164797	0.0321332	0.609382	-0.0181595	0.0180768	0.317952	-0.00116047	0.0259141	0.964386
cg06218113	-0.00694916	0.00856667	0.419525	0.00495843	0.00481925	0.306455	0.00397712	0.00690866	0.566358
cg06218155	0.0188932	0.0168073	0.264131	0.00091969	0.00945508	0.922741	-0.0187105	0.0135544	0.171082
cg06218165	0.0602334	0.0255564	0.0207277	0.0108068	0.0143769	0.454322	-0.0614737	0.0206101	0.00372792
cg06218177	0.0203261	0.0161129	0.210586	-0.00342227	0.00906445	0.706707	-0.0146774	0.0129944	0.261856
cg06218186	0.0208369	0.0109055	0.0594185	-0.00927243	0.006135	0.134396	-0.0164386	0.00879486	0.0650503
cg06218215	0.00455489	0.0103538	0.661109	-0.00601272	0.00582463	0.304864	-0.00155129	0.00834992	0.853056
cg06218228	0.0120006	0.00406671	0.00409312	-0.00541537	0.00228776	0.0201992	-0.0068503	0.00327963	0.0397218
cg06218285	-0.00177336	0.0127254	0.889499	0.00256756	0.00715876	0.720739	0.0062283	0.0102625	0.545535
cg06218310	-0.000745799	0.00686875	0.913793	0.00264947	0.00386407	0.494789	0.000620619	0.00553936	0.911057
cg06218338	-0.0505999	0.0322882	0.120799	0.0276177	0.018164	0.132105	0.0365817	0.026039	0.163701
cg06218372	0.00217559	0.00329832	0.51129	-0.00120311	0.0018555	0.518471	-0.000888855	0.00265996	0.739081
cg06218473	0.00342114	0.00482248	0.480008	-0.00189602	0.00271293	0.486534	-0.00152552	0.00388913	0.695853
cg06218523	0.00640876	0.0160967	0.691525	-0.00353112	0.00905533	0.69755	0.000795386	0.0129813	0.951287
cg06218533	0.013226	0.0122602	0.283738	0.00237711	0.00689706	0.731205	-0.00742021	0.00988731	0.455039
cg06218550	0.00796115	0.00889566	0.373343	-0.0079952	0.00500433	0.11383	-0.00346965	0.00717397	0.629882
cg06218553	-0.0160523	0.0129499	0.218547	0.00780182	0.00728509	0.287233	0.00591645	0.0104436	0.572536
cg06218622	-0.00484505	0.00267053	0.0731654	0.00110053	0.00150233	0.46585	0.00163663	0.00215367	0.449401
cg06218627	-0.000438068	0.00209815	0.835113	0.000567156	0.00118033	0.632102	-0.000214725	0.00169207	0.899318
cg06218678	0.0113823	0.00951898	0.23512	-0.0027152	0.00535498	0.613438	-0.0114058	0.00767665	0.141038
cg06218685	0.00632315	0.0115583	0.585766	-3.0393e-05	0.00650219	0.996281	0.00174341	0.00932125	0.852078
cg06218688	0.00788875	0.0244097	0.747352	-0.00860946	0.0137319	0.532359	-0.0167058	0.0196854	0.398464
cg06218726	-0.00125354	0.00408119	0.75948	0.00129543	0.00229591	0.574079	0.0007755	0.00329131	0.814294
cg06218770	-0.0137109	0.0127572	0.285527	-0.00174535	0.00717667	0.808439	0.00620573	0.0102882	0.547987
cg06218787	-0.00361871	0.0400174	0.92816	0.0020446	0.0225121	0.927847	0.0146011	0.0322724	0.65211
cg06218790	0.0093497	0.0188498	0.621168	-0.0097204	0.0106041	0.361913	-0.0140199	0.0152016	0.358999
cg06218859	0.0110154	0.0112168	0.328863	-0.00298966	0.00631009	0.636864	-0.00623273	0.00904586	0.49269
cg06218861	0.00524145	0.0120222	0.663957	-0.00465283	0.0067632	0.493349	-0.00474082	0.00969542	0.626119
cg06218915	0.00441179	0.0166993	0.792273	-0.00514091	0.00939435	0.585652	0.00337681	0.0134673	0.802619
cg06218932	0.00792957	0.0212184	0.709549	-0.0254118	0.0119366	0.0361559	-0.00388429	0.0171117	0.820972
cg06218972	-0.0122786	0.00870543	0.162054	0.00287011	0.00489731	0.559389	-0.00292694	0.00702056	0.677796
cg06218997	0.0152453	0.013119	0.248457	0.00500964	0.00738021	0.499113	-0.022112	0.0105799	0.0396065
cg06219027	0.00462358	0.0109992	0.675286	0.0104278	0.00618769	0.0956074	-0.00947098	0.0088704	0.288676
cg06219041	-0.0101887	0.0095979	0.291446	0.00388613	0.00539937	0.473661	0.00565084	0.0077403	0.467364
cg06219046	-0.0339124	0.0105108	0.0017805	0.00807465	0.00591294	0.175671	0.0224895	0.00847652	0.0095152
cg06219086	-0.0941457	0.0299739	0.00231742	0.0402579	0.0168621	0.0191814	0.0677083	0.0241727	0.00630565
cg06219102	-0.00986485	0.0168051	0.55875	0.0154309	0.00945386	0.106329	-0.00934704	0.0135526	0.492271
cg06219103	0.00288018	0.00819988	0.726273	0.000778848	0.00461291	0.866323	-0.000169987	0.00661286	0.979552
cg06219125	-0.000354968	0.0106479	0.973484	-0.001246	0.00599006	0.835717	0.00044435	0.00858708	0.958852
cg06219204	-0.0062548	0.00668105	0.351822	0.00735783	0.00375848	0.0535507	0.00610852	0.00538798	0.260095
cg06219206	-0.00127815	0.0187537	0.945823	-0.010741	0.0105501	0.311522	-0.000741387	0.0151241	0.961018
cg06219267	0.00251124	0.00328057	0.446102	-0.00113292	0.00184551	0.540934	-0.00116622	0.00264564	0.660471
cg06219301	-0.00603539	0.00899854	0.504225	-0.000908808	0.0050622	0.85795	0.00591695	0.00725694	0.41715
cg06219310	-0.0284709	0.015392	0.0678294	0.00952511	0.00865891	0.274422	0.0339362	0.012413	0.00761411
cg06219337	0.00122855	0.0112044	0.912947	0.00886253	0.00630315	0.163355	-0.00908974	0.00903591	0.317291
cg06219343	0.0123148	0.00857773	0.154767	-0.00879658	0.00482547	0.0718269	-0.000835923	0.00691758	0.904103
cg06219383	-0.000463056	0.015056	0.975537	-0.00732387	0.00846987	0.389639	-0.00476976	0.012142	0.695428
cg06219408	0.00687849	0.0183876	0.709274	0.00301158	0.0103441	0.771653	0.000937149	0.0148288	0.949757
cg06219427	-0.000404672	0.00198696	0.839103	-0.000947988	0.00111778	0.398765	0.00044383	0.0016024	0.782469
cg06219484	-0.00579757	0.00968764	0.551131	0.00956577	0.00544986	0.0828224	-0.00321921	0.00781267	0.68134
cg06219490	-0.0132408	0.0967783	0.8915	0.0082126	0.0544434	0.880454	0.0627742	0.0780476	0.423463
cg06219570	-0.000678667	0.0118774	0.954568	-0.0112538	0.00668173	0.0957994	0.00292117	0.00957863	0.761136
cg06219572	0.00384378	0.00940591	0.68382	-0.00238833	0.00529137	0.652877	-0.00203005	0.00758546	0.789637
cg06219576	0.00899772	0.00811344	0.270563	-0.00512803	0.00456428	0.264383	0.000789657	0.00654315	0.904226
cg06219577	-0.000981761	0.00254011	0.700089	0.00154763	0.00142896	0.28185	0.000799357	0.00204849	0.697351
cg06219586	-0.00433928	0.0172277	0.801744	0.0151088	0.00969158	0.122721	0.00469114	0.0138934	0.736458
cg06219610	-0.0080416	0.011588	0.489601	0.00791202	0.00651894	0.228225	0.0129502	0.00934526	0.169448
cg06219624	0.0260051	0.0192281	0.179819	-0.0197501	0.0108169	0.071385	-0.0214025	0.0155067	0.17114
cg06219653	-0.0125838	0.0137906	0.364088	-0.00880614	0.00775799	0.259522	0.017321	0.0111215	0.123083
cg06219670	0.0054142	0.0189097	0.775331	-0.00331079	0.0106378	0.756389	-0.00691753	0.0152499	0.651264
cg06219686	-0.00229495	0.00404358	0.571834	0.000160149	0.00227475	0.944038	0.00375234	0.00326098	0.253091
cg06219695	0.00739373	0.0313566	0.814159	-0.0117199	0.0176399	0.508235	-0.0161878	0.0252877	0.523801
cg06219726	-0.0119924	0.00865673	0.169577	0.00585618	0.00486991	0.2325	0.0085597	0.00698128	0.22355
cg06219732	0.00486322	0.0101472	0.632979	-0.00558492	0.00570838	0.330667	5.4348e-05	0.00818328	0.994717
cg06219793	-0.00402304	0.007482	0.592192	0.00726298	0.00420906	0.0880603	0.00499976	0.00603391	0.409646
cg06219801	-0.00357837	0.0198748	0.857545	-0.00882844	0.0111807	0.43195	0.00679969	0.0160281	0.672467
cg06219802	0.0110994	0.0132258	0.403699	-0.0105448	0.00744026	0.16006	-0.00285434	0.010666	0.789648
cg06219806	0.00666657	0.0114051	0.560416	-0.0149669	0.00641604	0.0220255	0.0034663	0.00919774	0.707214
cg06219821	0.00026113	0.004157	0.95006	0.00291514	0.00233856	0.215984	-0.00255979	0.00335245	0.447245
cg06219856	0.0226493	0.0167461	0.179798	-0.00248412	0.00942064	0.792658	-0.0252488	0.013505	0.0649834
cg06219927	-0.0335394	0.033574	0.320646	-0.0120766	0.0188873	0.524282	0.0146119	0.027076	0.590841
cg06219995	-0.000451529	0.00944091	0.961966	-0.000639215	0.00531106	0.904486	-0.000843163	0.00761369	0.912081
cg06220014	-0.00607891	0.0151404	0.689058	-0.00142305	0.00851735	0.867706	0.00896941	0.0122101	0.464611
cg06220036	-0.00928078	0.0105202	0.380165	-0.00490349	0.00591823	0.409686	0.0155386	0.00848411	0.0705304
cg06220112	-0.0154331	0.0121187	0.206314	0.00801648	0.00681749	0.24293	0.0190907	0.00977324	0.0540665
cg06220235	-0.00933552	0.0113466	0.412947	0.0076516	0.00638312	0.233967	0.00713416	0.00915055	0.437767
cg06220256	-0.00275194	0.010647	0.796667	-0.00311088	0.00598953	0.604842	-0.00548368	0.00858631	0.524765
cg06220269	-0.00223357	0.00783177	0.77619	0.000695079	0.00440583	0.875017	0.00618265	0.00631599	0.330413
cg06220383	0.0112103	0.0145788	0.444056	0.000838012	0.0082014	0.918855	-0.0074144	0.0117572	0.529975
cg06220415	-0.0136961	0.0176368	0.439571	-0.00169515	0.00992171	0.864745	0.0114485	0.0142233	0.423117
cg06220449	-0.0135839	0.0202087	0.503293	0.0146463	0.0113686	0.201133	0.0180671	0.0162975	0.270736
cg06220488	-0.00857373	0.015165	0.573317	0.0128635	0.00853122	0.135308	0.0114008	0.01223	0.353872
cg06220504	0.0189669	0.0152597	0.217307	-0.0111951	0.00858445	0.195716	-0.00157721	0.0123063	0.898323
cg06220521	0.000697273	0.00292058	0.811878	-0.00099645	0.00164299	0.545809	-0.000404612	0.00235532	0.864014
cg06220545	-0.0206486	0.0170015	0.227914	0.0100893	0.00956433	0.294466	0.0114895	0.013711	0.404396
cg06220583	0.000107069	0.00713272	0.988059	-0.00055743	0.00401257	0.889841	-0.00390794	0.00575223	0.498745
cg06220587	-0.00957493	0.00881713	0.280573	0.00481227	0.00496015	0.334706	0.00716831	0.00711064	0.316262
cg06220604	0.0198209	0.0166447	0.237039	-0.0116949	0.00936363	0.215104	-0.0244646	0.0134233	0.0718873
cg06220640	0.00312895	0.0104774	0.765946	-0.01419	0.00589416	0.0182273	-0.0066016	0.00844961	0.436802
cg06220725	-0.0017907	0.00243874	0.464802	-0.00113093	0.00137193	0.412056	0.0033129	0.00196674	0.095761
cg06220739	-0.00902372	0.0104458	0.390093	0.00639191	0.00587634	0.279786	0.00875436	0.00842406	0.301654
cg06220755	0.00955014	0.0213217	0.65536	-0.00947074	0.0119947	0.431972	-0.00215784	0.0171951	0.90043
cg06220837	0.00541786	0.00865021	0.532779	-0.000835571	0.00486625	0.864076	-0.00551586	0.00697603	0.431327
cg06220958	-0.0335916	0.0164517	0.0442687	0.0122306	0.00925504	0.189879	0.0209485	0.0132676	0.118069
cg06220960	-0.0125706	0.00796335	0.118153	0.00323951	0.00447984	0.471585	0.00720306	0.0064221	0.265189
cg06221000	-0.0135799	0.0152553	0.375883	0.000619275	0.00858199	0.942644	0.0266257	0.0123027	0.0332533
cg06221058	-0.00408846	0.0142183	0.774391	0.00781958	0.00799859	0.331037	0.00828349	0.0114664	0.472024
cg06221087	0.0504679	0.0381604	0.189542	0.0180746	0.0214674	0.402177	-0.0238269	0.0307747	0.44094
cg06221113	0.00822505	0.0261399	0.753795	0.0010137	0.0147052	0.945204	0.00257453	0.0210808	0.903087
cg06221172	0.00776611	0.0125389	0.537334	-0.00451547	0.00705384	0.523801	-0.0025494	0.0101121	0.801561
cg06221218	-0.00192281	0.00578848	0.740572	-0.0017379	0.00325636	0.594946	0.00327764	0.00466817	0.484519
cg06221222	-0.0103446	0.0222164	0.642674	0.00144886	0.012498	0.907984	0.00296975	0.0179166	0.868744
cg06221259	0.0066117	0.00603975	0.276742	-0.0062353	0.00339771	0.0699817	-0.00813994	0.0048708	0.0983664
cg06221314	-0.0171171	0.016881	0.313465	0.00878292	0.00949651	0.357659	0.00146251	0.0136138	0.914702
cg06221391	0.0109547	0.00771207	0.159129	-0.00298965	0.00433848	0.492637	-0.00885395	0.00621945	0.158226
cg06221393	-0.0128615	0.013423	0.340695	0.0040339	0.00755122	0.594594	0.0129873	0.0108251	0.233573
cg06221394	0.00123239	0.00368003	0.738537	0.00235046	0.00207023	0.259416	-0.00274653	0.00296779	0.357354
cg06221416	0.000944577	0.00362856	0.795249	-0.00175096	0.00204127	0.393427	1.14229e-06	0.00292628	0.999689
cg06221449	0.0257544	0.0271795	0.346036	-0.00539487	0.0152901	0.725086	-0.00810793	0.0219191	0.712376
cg06221470	0.00477394	0.0059985	0.428332	-0.00249141	0.0033745	0.462363	-0.00361621	0.00483753	0.456806
cg06221509	-0.00459894	0.00800684	0.56723	-0.00147878	0.00450431	0.743491	0.00674358	0.00645718	0.299282
cg06221531	0.00728403	0.0231177	0.75347	0.00732337	0.013005	0.574837	-0.010746	0.0186434	0.565869
cg06221539	-0.00513324	0.0140237	0.715243	0.000125012	0.00788912	0.987394	0.0155909	0.0113095	0.171644
cg06221555	0.0213446	0.015503	0.17219	-0.0158283	0.00872136	0.0730687	-0.0183818	0.0125025	0.145187
cg06221570	0.0164586	0.00995529	0.101968	-0.00423291	0.00560042	0.451847	-0.0123348	0.00802851	0.12816
cg06221609	-0.070964	0.0361068	0.052634	0.0316139	0.0203121	0.123327	0.052995	0.0291186	0.0722832
cg06221680	0.00444063	0.00569119	0.437404	0.000787529	0.00320163	0.806292	-0.000820697	0.00458971	0.85851
cg06221695	0.000861823	0.00321094	0.78904	-0.00338437	0.00180634	0.0644213	-0.00125444	0.00258949	0.629324
cg06221712	-0.0135899	0.00752948	0.0746334	0.00321348	0.00423577	0.450158	0.0117456	0.0060722	0.0564011
cg06221746	-0.00270793	0.0100767	0.788788	0.00659361	0.00566874	0.248022	0.00119877	0.00812644	0.883075
cg06221748	-0.000353786	0.00913257	0.969189	-0.00562683	0.0051376	0.276511	0.0045661	0.00736503	0.536936
cg06221827	0.00268973	0.00861688	0.755693	-0.00598338	0.0048475	0.220484	0.00673387	0.00694915	0.335284
cg06221837	-0.00534277	0.0075257	0.479686	-0.00210668	0.00423364	0.620048	0.00221186	0.00606915	0.716433
cg06221856	0.00980657	0.00954862	0.307327	-0.000789877	0.00537165	0.883444	-0.0123717	0.00770056	0.111852
cg06221861	-0.000591008	0.0126042	0.962711	-0.00444457	0.00709058	0.532452	-0.00226121	0.0101647	0.824493
cg06221946	-0.0115063	0.0243886	0.638287	0.0172605	0.01372	0.211818	0.0137397	0.0196684	0.486729
cg06221963	0.000209245	0.0197973	0.991592	-0.0139624	0.0111371	0.213396	-0.000995062	0.0159657	0.95045
cg06222007	0.00789209	0.0107345	0.464237	-0.00107251	0.00603879	0.859457	-0.0049973	0.00865694	0.56529
cg06222031	-0.0131119	0.0201885	0.517782	-0.0188814	0.0113572	0.100095	0.01526	0.0162811	0.351271
cg06222041	0.00433045	0.00751065	0.565751	-0.0026781	0.00422518	0.527886	-0.0014739	0.00605702	0.808331
cg06222048	0.0111463	0.0191251	0.561564	-0.00176764	0.010759	0.869889	0.000907754	0.0154235	0.953206
cg06222062	-0.016756	0.0126866	0.190123	0.00864355	0.00713692	0.229212	0.00681925	0.0102312	0.506885
cg06222087	-0.00748263	0.0213243	0.726534	-0.0152112	0.0119962	0.208259	-0.00504003	0.0171971	0.77018
cg06222097	0.000739046	0.0143768	0.959123	-0.0068063	0.00808779	0.4024	0.000808485	0.0115943	0.944571
cg06222114	-0.00425489	0.00813682	0.602392	-3.74397e-05	0.00457743	0.993493	0.000125185	0.006562	0.984824
cg06222120	-0.000963814	0.00323096	0.766197	-0.00302577	0.0018176	0.0996535	0.00140789	0.00260563	0.590385
cg06222162	-8.62291e-05	0.0119134	0.994242	0.0103877	0.00670198	0.12487	-0.00368971	0.00960765	0.701909
cg06222181	-0.00138399	0.0110915	0.900993	-0.00275141	0.00623961	0.660363	0.0120978	0.00894482	0.179806
cg06222184	0.0041937	0.0071806	0.560745	-0.00351363	0.0040395	0.38685	-0.00742832	0.00579085	0.20306
cg06222206	-0.0256872	0.0167978	0.129928	-0.00493917	0.00944976	0.602559	0.0130631	0.0135467	0.33763
cg06222220	-0.000402211	0.00262273	0.878481	0.00236763	0.00147544	0.11227	0.00136824	0.00211512	0.519449
cg06222383	-0.00559423	0.00930428	0.549271	-0.00126838	0.0052342	0.809112	0.00392952	0.00750351	0.601856
cg06222392	0.0120684	0.00758002	0.115068	-0.000673081	0.0042642	0.874954	-0.0092665	0.00611296	0.133261
cg06222397	-0.0266584	0.0176277	0.134166	0.00243769	0.00991659	0.806415	0.0231466	0.014216	0.107181
cg06222414	-0.0172805	0.0228626	0.451833	0.0150868	0.0128615	0.244065	0.0212241	0.0184377	0.252908
cg06222419	-0.00871725	0.00831672	0.297537	0.00527453	0.00467864	0.26276	-0.0034943	0.00670708	0.603731
cg06222469	-0.0107763	0.0112418	0.340485	0.0139545	0.00632417	0.0300428	0.0041974	0.00906605	0.644562
cg06222511	0.00721403	0.0244242	0.768436	-0.0137442	0.01374	0.320001	-0.0251974	0.0196971	0.204291
cg06222550	0.00128494	0.00299686	0.669182	-0.000867368	0.00168591	0.608251	0.000843391	0.00241684	0.727979
cg06222638	-0.00260067	0.00344183	0.451973	-0.00134282	0.00193623	0.489873	0.00377687	0.00277569	0.177206
cg06222667	0.00768498	0.00871985	0.38063	-0.00130613	0.00490542	0.790682	-0.000869236	0.00703219	0.901917
cg06222699	0.0014222	0.0143338	0.921197	-0.000655429	0.0080636	0.935408	-0.0109636	0.0115596	0.345593
cg06222774	0.00386679	0.0157375	0.806502	0.00323507	0.00885325	0.715713	-0.00255918	0.0126916	0.840677
cg06222821	0.002339	0.00815012	0.774819	-0.0044516	0.00458492	0.334341	0.000660064	0.00657273	0.920244
cg06222851	0.00192461	0.00347092	0.580695	-0.00192469	0.00195259	0.327073	-0.00041895	0.00279915	0.881379
cg06222877	0.0076918	0.0270565	0.776882	-0.017949	0.0152209	0.241594	-0.0104797	0.0218199	0.632262
cg06222885	0.00701737	0.00832837	0.401825	0.000327251	0.00468519	0.944479	-0.00423036	0.00671648	0.530483
cg06222917	-0.00541822	0.00970458	0.578096	-0.0123648	0.00545939	0.026064	0.0101681	0.00782633	0.197384
cg06222937	-0.00127138	0.0138104	0.926867	-0.0120771	0.00776915	0.123782	0.0019572	0.0111375	0.860923
cg06222969	0.00529897	0.00730466	0.470185	0.00289228	0.0041093	0.483457	-0.0121154	0.0058909	0.0427878
cg06222979	-0.0158244	0.0205237	0.442828	0.0165197	0.0115458	0.156154	0.00367447	0.0165515	0.824845
cg06222983	-0.00691491	0.0130911	0.598728	0.00953681	0.00736452	0.198838	-0.00464976	0.0105574	0.660747
cg06223015	0.00253011	0.00944697	0.789485	0.00273289	0.00531447	0.608422	-0.00591152	0.00761858	0.439941
cg06223018	-0.0057721	0.00907496	0.526455	0.000975555	0.00510519	0.84891	0.00203932	0.00731857	0.78119
cg06223080	-0.00574373	0.025537	0.822583	0.0286371	0.014366	0.049426	-0.00331596	0.0205945	0.872466
cg06223098	0.00594757	0.0124029	0.632793	-0.0028393	0.00697735	0.685082	0.00329258	0.0100024	0.742831
cg06223120	0.00510257	0.0061664	0.410282	-0.00224646	0.00346896	0.518997	-0.00527735	0.00497294	0.291599
cg06223162	1.15556e-05	0.00807568	0.998862	-0.00442265	0.00454304	0.333067	-0.0012961	0.00651269	0.84273
cg06223172	-0.0134914	0.00852048	0.117042	0.00627411	0.00479327	0.194082	0.0111528	0.00687141	0.108277
cg06223186	-0.00530841	0.00524875	0.314712	0.00272036	0.00295273	0.359499	-0.000381547	0.0042329	0.928389
cg06223264	-0.00857662	0.00617519	0.168496	0.00375668	0.0034739	0.282577	0.000345992	0.00498002	0.944774
cg06223279	0.0010831	0.0117469	0.926754	-0.000936613	0.0066083	0.887626	-0.00612496	0.00947336	0.519668
cg06223290	-0.0130182	0.0135221	0.338408	0.00782409	0.00760694	0.306611	0.00253088	0.010905	0.81703
cg06223313	0.000762391	0.00629204	0.903844	-0.00461485	0.00353964	0.195834	-0.0036298	0.00507426	0.476362
cg06223348	0.014674	0.0100164	0.146611	0.000696591	0.00563479	0.901905	-0.0151729	0.00807778	0.0637614
cg06223370	0.0136719	0.0105208	0.197282	0.010174	0.00591855	0.0892539	-0.0108213	0.00848457	0.205637
cg06223422	0.0110926	0.0080791	0.173362	-0.000545588	0.00454496	0.904733	-0.00563739	0.00651545	0.389346
cg06223437	0.00160177	0.00296225	0.590109	-0.00184292	0.00166644	0.271889	-0.00224029	0.00238893	0.351014
cg06223466	-0.003317	0.00349228	0.344901	-0.00216388	0.00196461	0.273819	0.00185218	0.00281637	0.512541
cg06223477	0.000450248	0.00545626	0.934428	-0.00343219	0.00306946	0.266643	0.00236622	0.00440024	0.592156
cg06223539	0.014657	0.0344486	0.671566	-0.00277179	0.0193794	0.886607	0.00309646	0.0277814	0.911516
cg06223569	0.00268309	0.00230513	0.247696	-0.00187216	0.00129677	0.152495	-0.00222425	0.00185899	0.234836
cg06223577	0.0198166	0.0132428	0.138252	-0.00189447	0.00744985	0.799881	-0.00870032	0.0106798	0.417547
cg06223676	0.00185965	0.0225669	0.934518	0.016174	0.0126952	0.206127	0.00209318	0.0181993	0.908705
cg06223736	0.0348836	0.0216302	0.11051	-0.000292065	0.0121682	0.980907	-0.0277894	0.0174438	0.114854
cg06223758	-0.0133207	0.0155595	0.394339	0.00624503	0.0087531	0.477512	-0.00318388	0.012548	0.800313
cg06223767	0.00519457	0.00859089	0.547016	0.00306317	0.00483288	0.527901	-0.00600887	0.00692819	0.388216
cg06223797	0.0158202	0.0117971	0.183484	-0.0018255	0.00663655	0.783932	-0.0081685	0.00951386	0.392982
cg06223806	0.00306274	0.00823	0.710713	0.00267055	0.00462985	0.565592	-0.00680933	0.00663715	0.307829
cg06223834	0.00788366	0.0235658	0.738797	0.0191212	0.0132571	0.152882	-0.0069738	0.0190048	0.714569
cg06223856	0.00417422	0.0135592	0.758949	-0.00291558	0.00762786	0.703246	0.0017567	0.0109349	0.87275
cg06223879	0.00440839	0.00897613	0.624605	0.001815	0.00504959	0.720162	-0.00264649	0.00723887	0.715576
cg06223904	0.00743697	0.00635902	0.245465	-0.00598722	0.00357732	0.0978737	-0.00253155	0.00512828	0.622831
cg06223951	0.000870525	0.00471914	0.854087	-0.00207345	0.00265479	0.43696	-0.00370886	0.00380579	0.332557
cg06223959	0.0537821	0.0206947	0.0110257	-0.0214455	0.011642	0.0689492	-0.044513	0.0166894	0.00915763
cg06223984	-0.0613377	0.0536465	0.256096	0.0194947	0.0301793	0.520044	0.0666968	0.0432636	0.126877
cg06224017	-0.0131266	0.00816942	0.111807	0.00325609	0.00459577	0.480575	0.010856	0.00658829	0.103092
cg06224161	0.00792206	0.0115559	0.494868	0.00419194	0.00650087	0.520776	-0.00237346	0.00931935	0.799585
cg06224176	0.0522349	0.0521438	0.31931	-0.0256973	0.0293339	0.383484	-0.0689274	0.0420518	0.104887
cg06224178	0.0238011	0.037234	0.524391	-0.0385525	0.0209463	0.0691778	-0.0201914	0.0300276	0.503136
cg06224278	-0.0228205	0.0102562	0.0287265	0.0019178	0.00576969	0.740412	0.020728	0.00827117	0.0141144
cg06224301	-0.0261858	0.0318396	0.413133	0.00157218	0.0179116	0.930263	0.00581452	0.0256773	0.821398
cg06224408	0.0347439	0.0440536	0.432498	0.0298618	0.0247827	0.231569	-0.0471987	0.0355274	0.187564
cg06224485	-0.00451328	0.00836008	0.590705	-0.00532877	0.00470303	0.260379	0.0116576	0.00674205	0.0874229
cg06224510	0.016275	0.0162557	0.319579	-0.0122283	0.00914479	0.184728	-0.00573316	0.0131095	0.662983
cg06224551	0.00168818	0.00292833	0.565803	-0.00124651	0.00164736	0.451337	-0.00134459	0.00236158	0.570614
cg06224587	0.0297972	0.0208573	0.156778	-0.0139917	0.0117334	0.236397	-0.0206308	0.0168205	0.223387
cg06224594	0.00805015	0.0210695	0.703358	-0.0106925	0.0118528	0.369548	-0.017002	0.0169916	0.319856
cg06224613	0.00112911	0.00340863	0.741271	-0.00153432	0.00191755	0.425858	0.00107307	0.00274892	0.697245
cg06224632	0.00752424	0.0244944	0.759456	-0.00632158	0.0137795	0.647573	0.00256297	0.0197537	0.897074
cg06224720	0.000651422	0.00605165	0.914532	0.00525503	0.0034044	0.126401	-0.00480289	0.0048804	0.32785
cg06224721	0.00874234	0.0149664	0.560679	0.00981252	0.00841946	0.247094	-0.020912	0.0120698	0.0867942
cg06224732	-0.0156271	0.0164069	0.34356	-0.00122177	0.00922986	0.895003	0.0201689	0.0132315	0.131144
cg06224737	-0.00331604	0.00644594	0.60828	-0.00292104	0.00362621	0.422759	0.00590094	0.00519837	0.259503
cg06224751	-0.000689298	0.0039052	0.860315	0.00138638	0.0021969	0.529694	0.000214428	0.00314938	0.945877
cg06224766	0.0316939	0.0359528	0.380511	0.021124	0.0202255	0.299252	-0.0223429	0.0289944	0.443084
cg06224775	0.00452588	0.0113052	0.689913	0.00373594	0.00635983	0.558474	-0.00296491	0.00911717	0.745828
cg06224832	0.00971076	0.00835319	0.248277	-0.00803688	0.00469916	0.0908618	-0.00260208	0.0067365	0.700265
cg06224849	-0.0284196	0.0131677	0.033726	0.0125828	0.00740759	0.0930442	0.010403	0.0106192	0.330041
cg06224889	0.00159641	0.00406694	0.695647	0.000362912	0.00228789	0.874342	0.000546981	0.00327981	0.867945
cg06224893	-0.00792049	0.0272663	0.772152	0.0114431	0.0153389	0.457714	0.0207757	0.0219891	0.34743
cg06224905	0.00893444	0.018225	0.625235	0.00759834	0.0102526	0.460669	0.00225156	0.0146977	0.878611
cg06224916	0.00301678	0.0139552	0.829368	-0.00350106	0.00785059	0.656759	-0.00884516	0.0112542	0.434088
cg06225037	-0.00621851	0.00825181	0.453176	0.00944923	0.00464212	0.0449111	0.00324201	0.00665473	0.62739
cg06225131	-0.0100554	0.00878044	0.255337	0.00789014	0.00493951	0.113898	0.00367547	0.00708105	0.60507
cg06225154	-0.00080693	0.0129038	0.950284	-0.00214914	0.00725912	0.767906	0.00153559	0.0104063	0.883037
cg06225221	0.0205797	0.0211827	0.334039	-0.0120167	0.0119165	0.316123	-0.0166821	0.017083	0.331571
cg06225242	0.000898351	0.0155278	0.954001	-0.00766227	0.00873531	0.382872	0.00681772	0.0125225	0.587567
cg06225294	0.0088431	0.00815348	0.281175	0.00290561	0.00458681	0.528127	-0.0093713	0.00657544	0.157762
cg06225328	-0.00420073	0.00634812	0.509936	-0.0016736	0.00357118	0.640526	0.00599657	0.00511949	0.244742
cg06225377	-0.00057674	0.0111093	0.958718	0.00341437	0.00624961	0.586268	0.00666342	0.00895915	0.459075
cg06225390	-0.0078872	0.0182012	0.665871	0.00514084	0.0102393	0.616915	0.0181492	0.0146785	0.2197
cg06225476	-0.0559258	0.0193311	0.00484505	0.00791218	0.0108749	0.468879	0.0214172	0.0155897	0.173116
cg06225581	0.000462924	0.00443549	0.917123	0.000311311	0.00249522	0.901006	-0.00173491	0.00357704	0.628914
cg06225589	0.0289609	0.0117817	0.0159964	-0.0135153	0.00662786	0.0445394	-0.0158112	0.0095014	0.0997774
cg06225605	0.00719517	0.00746691	0.337976	0.00331217	0.00420057	0.432596	-0.00599858	0.00602175	0.322004
cg06225621	-0.00876539	0.0168112	0.603443	-0.0110869	0.00945729	0.244349	0.00993648	0.0135575	0.465629
cg06225634	0.00248666	0.0171715	0.885202	-0.00262276	0.00965997	0.786658	0.00674207	0.0138481	0.627611
cg06225639	0.0329964	0.0937153	0.725641	0.07374	0.0527203	0.165541	-0.0917361	0.0755774	0.228185
cg06225648	0.00099209	0.00795114	0.900998	-0.00316052	0.00447298	0.48176	-0.0032126	0.00641226	0.61766
cg06225675	0.00940333	0.0449517	0.834802	0.0139136	0.0252879	0.583619	0.0029557	0.0362516	0.93521
cg06225719	-0.0118924	0.00900408	0.190119	0.00843592	0.00506532	0.0995092	0.0129287	0.00726141	0.0785721
cg06225767	0.0102663	0.0111568	0.360082	-0.0103913	0.00627636	0.101484	0.00174592	0.00899751	0.846604
cg06225856	0.00400395	0.00900672	0.657774	0.00193413	0.0050668	0.703617	-0.00532523	0.00726354	0.465487
cg06225873	0.00113222	0.0025297	0.655602	0.000825701	0.0014231	0.563306	-0.00111396	0.00204009	0.586474
cg06225926	0.000607056	0.00651327	0.925962	-0.00412288	0.00366409	0.263666	0.00097863	0.00525268	0.852645
cg06225964	0.0256514	0.0184073	0.167088	-0.0235593	0.0103552	0.0254152	-0.0155319	0.0148447	0.298392
cg06225967	0.00705397	0.0088578	0.428043	-0.00496831	0.00498303	0.321571	0.00016665	0.00714344	0.981442
cg06225979	-0.0037	0.00831553	0.657486	0.000615867	0.00467797	0.89557	0.00113835	0.00670612	0.865611
cg06225983	0.00207644	0.0042763	0.628522	0.000356875	0.00240567	0.88242	-0.00455979	0.00344866	0.189651
cg06225999	-0.00743222	0.0164561	0.652678	-0.000242534	0.00925748	0.97916	-0.00769902	0.0132711	0.563359
cg06226014	-0.0109732	0.00666427	0.103338	0.00502497	0.00374904	0.183708	0.00283081	0.00537445	0.599763
cg06226095	-0.000712303	0.00316802	0.822642	-0.000493935	0.00178219	0.782338	-0.00131588	0.00255487	0.607857
cg06226150	0.000773189	0.017428	0.964718	-0.0114746	0.00980427	0.245122	0.00803582	0.014055	0.569006
cg06226156	0.00386377	0.00503155	0.44467	-0.00113008	0.00283054	0.690713	-0.00201755	0.00405773	0.620323
cg06226168	0.00431214	0.00673983	0.524024	-0.00409639	0.00379155	0.28302	-0.000225546	0.00543539	0.966998
cg06226256	-0.000975384	0.00562723	0.862802	0.00170105	0.00316564	0.592431	0.000879212	0.00453812	0.846842
cg06226261	-0.00305834	0.00866345	0.72495	0.000831363	0.0048737	0.864958	0.00192954	0.00698671	0.783085
cg06226279	-0.00159676	0.0245443	0.948282	-0.0142858	0.0138076	0.303775	-0.00240794	0.0197939	0.903463
cg06226283	-0.00135265	0.00471688	0.774989	0.00222313	0.00265352	0.404491	-0.003168	0.00380397	0.407283
cg06226335	0.00131333	0.00413981	0.751836	-0.00227195	0.00232888	0.332053	-0.0015703	0.00333858	0.639309
cg06226369	-0.012862	0.0104492	0.221751	0.0196763	0.00587827	0.00121728	0.0101904	0.00842683	0.229907
cg06226384	-0.0148202	0.015197	0.332226	0.012019	0.00854921	0.163409	0.0134775	0.0122558	0.274573
cg06226385	-0.0128335	0.0205218	0.533412	-0.00715672	0.0115447	0.536973	0.0069106	0.01655	0.677322
cg06226386	0.0254188	0.0169489	0.137388	0.00406834	0.00953472	0.670686	-0.0207434	0.0136685	0.132825
cg06226404	0.00593829	0.00767472	0.441227	0.00535763	0.00431747	0.21805	-0.00715739	0.00618933	0.250754
cg06226417	-0.0139783	0.00919231	0.132059	0.000583862	0.00517121	0.910371	0.00930884	0.00741321	0.212662
cg06226431	0.00269594	0.00226318	0.236883	0.000165441	0.00127317	0.896917	-0.00239319	0.00182516	0.193313
cg06226454	0.000442597	0.01931	0.981767	-0.00606324	0.010863	0.578205	0.00917022	0.0155727	0.557513
cg06226455	0.0130792	0.0151711	0.391052	0.00233035	0.00853461	0.785479	-0.0146226	0.0122348	0.23535
cg06226465	-0.00305319	0.00779924	0.696428	-0.0029459	0.00438752	0.503769	-0.00297464	0.00628975	0.637473
cg06226495	-0.0122105	0.0192484	0.527547	0.0105402	0.0108283	0.333121	0.0118532	0.015523	0.447227
cg06226534	-0.0001401	0.00715054	0.984414	0.00448529	0.00402259	0.267983	-0.00221203	0.00576661	0.702238
cg06226567	-0.00931811	0.00580312	0.112047	0.00992468	0.00326459	0.00314319	0.0089514	0.00467997	0.0591534
cg06226630	-0.0178124	0.0187789	0.345549	0.00877863	0.0105642	0.408316	0.0203756	0.0151444	0.182068
cg06226678	0.00677828	0.0243576	0.781471	0.0157068	0.0137025	0.254901	-0.00539626	0.0196433	0.784204
cg06226703	0.0296045	0.0172794	0.090306	0.00297391	0.00972068	0.760401	-0.0301168	0.0139351	0.0334915
cg06226724	-0.00112854	0.0191189	0.953069	0.0101528	0.0107555	0.347864	0.0101906	0.0154186	0.510446
cg06226754	-0.0255722	0.0250314	0.309868	0.0086683	0.0140816	0.53982	0.0232821	0.0201868	0.252007
cg06226761	-0.0172618	0.0229865	0.454753	0.0122711	0.0129312	0.345337	0.016859	0.0185376	0.365685
cg06226785	0.00334436	0.00964858	0.729736	-0.000643839	0.00542789	0.905859	0.002523	0.00778117	0.74655
cg06226874	-0.0168536	0.00765173	0.0303304	0.00144068	0.00430454	0.738684	0.0118754	0.00617079	0.0576437
cg06226884	0.00183723	0.0112927	0.871147	-0.0169576	0.00635282	0.00910355	0.0023835	0.00910712	0.794172
cg06226889	-0.0256601	0.0129275	0.0503779	0.00930228	0.00727247	0.20434	0.0194023	0.0104255	0.0661945
cg06226944	0.00141243	0.00245873	0.567176	-0.0022196	0.00138318	0.112267	-0.000432733	0.00198286	0.827767
cg06227020	0.0197826	0.00733446	0.00843055	-0.0194397	0.00412606	9.50454e-06	-0.00921338	0.00591493	0.123032
cg06227093	-0.016989	0.0163414	0.301462	-0.00113404	0.009193	0.902114	0.0194536	0.0131787	0.143601
cg06227139	-0.00686158	0.00760458	0.36945	-0.00386712	0.00427802	0.368576	0.0143903	0.00613277	0.0212793
cg06227164	-0.00753231	0.00763506	0.326667	0.0071681	0.00429516	0.0988213	0.00408437	0.00615735	0.508913
cg06227182	0.00205481	0.00264824	0.439953	0.0011993	0.00148979	0.423058	-0.00284141	0.00213569	0.186931
cg06227256	0.000495711	0.00732735	0.946221	0.00173432	0.00412206	0.675006	0.00397465	0.00590919	0.503013
cg06227257	-0.000588313	0.00255697	0.818581	0.00125432	0.00143844	0.385664	-0.00081378	0.00206209	0.694098
cg06227268	0.0337185	0.015899	0.0368526	-0.0106292	0.00894411	0.237984	-0.0217911	0.0128219	0.0928775
cg06227313	0.0107011	0.0124781	0.39353	0.00236421	0.00701965	0.737098	-0.0106117	0.0100631	0.294632
cg06227326	0.0020937	0.00302777	0.491137	0.000692719	0.0017033	0.685255	-0.00187332	0.00244177	0.44509
cg06227369	-0.00180599	0.00241648	0.456906	0.00230083	0.00135941	0.0942092	0.00316752	0.00194879	0.107784
cg06227406	0.0190297	0.0251281	0.45096	-0.016679	0.014136	0.241334	-0.0145313	0.0202648	0.475297
cg06227594	-0.000695827	0.011494	0.951869	0.00209607	0.00646602	0.746608	0.00381021	0.0092694	0.682068
cg06227614	0.00218414	0.013504	0.871894	-0.00811599	0.00759677	0.288389	-0.00173569	0.0108904	0.873749
cg06227638	0.0108153	0.00827728	0.194863	0.000676416	0.00465645	0.884846	-0.00997705	0.00667527	0.138715
cg06227673	0.0059796	0.0140574	0.671642	0.00294531	0.00790809	0.71049	-0.00542887	0.0113367	0.633256
cg06227763	0.00574333	0.0112634	0.611434	-0.00216061	0.00633629	0.733953	-0.0147708	0.00908342	0.107625
cg06227785	-0.0139019	0.017934	0.44039	0.00765587	0.0100889	0.450047	0.000879104	0.014463	0.951675
cg06227841	-0.00906626	0.0139783	0.518349	0.0124264	0.00786362	0.117767	0.000201065	0.0112729	0.985811
cg06227898	-0.00276776	0.00630536	0.661809	-0.00602594	0.00354713	0.0930104	0.000140058	0.005085	0.978091
cg06227920	0.00546277	0.0047098	0.249348	-0.0022063	0.00264953	0.407341	-0.00252468	0.00379825	0.508046
cg06227939	-0.000846878	0.00851133	0.920976	-0.00266237	0.00478812	0.579647	0.00596414	0.00686403	0.38735
cg06227991	0.00629684	0.0215285	0.770626	0.0110546	0.012111	0.363942	0.00052446	0.0173618	0.975972
cg06228138	-0.0157104	0.0146012	0.284988	0.0130013	0.00821402	0.117178	0.000375877	0.0117753	0.97461
cg06228183	0.0138513	0.0139686	0.324204	0.00550692	0.00785814	0.485347	-0.00291201	0.0112651	0.796647
cg06228200	-0.0165859	0.0150577	0.273791	0.00268169	0.0084708	0.752338	0.00920875	0.0121434	0.450347
cg06228260	-0.00268115	0.0115435	0.816891	-0.00549622	0.00649391	0.399725	0.00356218	0.00930937	0.702938
cg06228274	-0.0138258	0.00877988	0.119037	-0.00113735	0.00493919	0.818435	0.0108626	0.0070806	0.12871
cg06228347	0.00599127	0.0131849	0.650695	-0.0135751	0.00741724	0.0707244	-0.0114035	0.010633	0.286547
cg06228411	-0.00295742	0.0102005	0.772577	-0.00795547	0.00573837	0.169262	0.000260718	0.00822627	0.974791
cg06228413	0.00773211	0.00460362	0.0967131	-0.00266725	0.0025898	0.305977	-0.00505138	0.00371263	0.177239
cg06228451	0.0016036	0.00901653	0.859263	-0.00398924	0.00507232	0.433778	0.00737289	0.00727145	0.313484
cg06228453	-0.00395371	0.0105821	0.709617	-3.86796e-05	0.00595307	0.994831	0.00460133	0.00853404	0.591176
cg06228486	0.00281368	0.00944593	0.766527	-0.000367734	0.00531388	0.944991	-0.00326171	0.00761774	0.669608
cg06228491	-0.000574324	0.00950725	0.951972	-0.000205827	0.00534838	0.969392	-7.07061e-05	0.00766719	0.992664
cg06228507	-0.000846293	0.00625264	0.892655	0.0018131	0.00351747	0.607572	-0.00230552	0.00504249	0.64868
cg06228590	0.0208483	0.00777329	0.00879049	-0.00363582	0.00437293	0.408056	-0.0135157	0.00626883	0.0339079
cg06228591	-0.00651746	0.0117913	0.581896	-0.00901411	0.0066333	0.177768	-0.00120023	0.0095092	0.899857
cg06228599	0.0319401	0.0168636	0.0616228	0.00380267	0.00948676	0.689544	-0.0293152	0.0135998	0.0339446
cg06228645	0.0350731	0.0123592	0.00567915	-0.00464566	0.00695278	0.505833	-0.0220808	0.0099672	0.0294102
cg06228648	0.00737717	0.00749676	0.327885	-0.00468109	0.00421736	0.270148	-0.00633127	0.00604582	0.29797
cg06228737	0.0304043	0.0226037	0.18217	-0.0087411	0.0127159	0.493692	-0.0343193	0.0182289	0.063164
cg06228745	0.0160082	0.00865044	0.0677068	-0.0109182	0.00486637	0.0274585	-0.0046023	0.00697621	0.511222
cg06228752	0.00711555	0.00877477	0.419682	-0.00187778	0.00493632	0.704597	-0.00134787	0.00707648	0.849393
cg06228763	-0.00624939	0.0113116	0.582071	0.00757608	0.00636341	0.237137	-0.000703497	0.0091223	0.938711
cg06228843	0.00941786	0.00800178	0.242493	0.00216225	0.00450147	0.632217	-0.00816614	0.0064531	0.209164
cg06228857	0.00616554	0.0121579	0.613384	0.00287965	0.00683955	0.674796	-0.01301	0.00980487	0.188099
cg06228969	-0.00180407	0.0175177	0.918217	-0.00899704	0.0098547	0.363841	0.0180566	0.0141272	0.204679
cg06229023	0.00753228	0.00545218	0.170741	-0.00541743	0.00306717	0.0809415	-0.00505261	0.00439695	0.253731
cg06229024	-0.00531081	0.0177044	0.764932	0.00270668	0.00995977	0.786464	0.00577511	0.0142779	0.686876
cg06229048	-0.0188117	0.0178597	0.295187	-0.00150671	0.0100471	0.881148	0.0199184	0.0144031	0.17031
cg06229075	0.023828	0.0175504	0.178155	-0.0102826	0.0098731	0.300609	-0.00949603	0.0141536	0.504087
cg06229084	-0.00461651	0.0102742	0.654336	0.00285867	0.00577981	0.622161	0.00561995	0.00828567	0.499441
cg06229167	-0.0119461	0.00378235	0.00219679	0.00447317	0.00212779	0.0384892	0.00875918	0.0030503	0.00515485
cg06229181	0.0190508	0.0136888	0.167642	-0.00369991	0.00770074	0.632134	-0.00556217	0.0110394	0.615674
cg06229235	0.00653675	0.00777994	0.40315	-0.00584879	0.00437667	0.184999	-0.00117532	0.00627419	0.851851
cg06229264	-0.00760746	0.00814782	0.353114	0.00189785	0.00458362	0.67988	0.00792828	0.00657087	0.230942
cg06229337	0.0116714	0.0191174	0.54315	0.00336868	0.0107546	0.754872	-0.00745744	0.0154173	0.629839
cg06229347	0.000230704	0.00715606	0.974357	-0.00466493	0.0040257	0.249788	0.00618144	0.00577106	0.287152
cg06229380	-0.00609686	0.00688627	0.378458	-0.000677451	0.00387392	0.861594	0.00226338	0.00555348	0.684621
cg06229560	0.000128437	0.00303439	0.966337	-0.00202265	0.00170702	0.23936	0.000638552	0.00244711	0.794769
cg06229614	-0.0231834	0.0138044	0.0967428	0.00384149	0.00776577	0.62211	0.0141224	0.0111327	0.208064
cg06229641	0.00352326	0.0182165	0.847099	-0.00119458	0.0102478	0.907477	-0.00408561	0.0146908	0.781607
cg06229674	-0.00461405	0.00650105	0.479808	0.00219839	0.00365721	0.549367	0.00244981	0.00524282	0.641502
cg06229737	0.00442976	0.00659334	0.503499	0.00034694	0.00370914	0.925697	-0.000672845	0.00531725	0.899603
cg06229821	-0.0111562	0.00818908	0.176695	0.00734771	0.00460683	0.114433	0.00563732	0.00660415	0.395724
cg06229854	0.0146349	0.0436093	0.738006	0.0120553	0.0245328	0.624412	-0.0179806	0.0351691	0.610492
cg06229859	0.00152402	0.00295881	0.607836	0.00187635	0.0016645	0.2628	-0.0015306	0.00238616	0.522956
cg06229867	-0.00451042	0.00242477	0.066323	0.0018764	0.00136407	0.172564	0.000845294	0.00195547	0.666639
cg06229980	0.0682502	0.0211099	0.00174401	-0.00769166	0.0118755	0.518932	-0.0533116	0.0170242	0.00238493
cg06230095	-0.00397242	0.00290279	0.174768	0.000872475	0.00163299	0.594542	0.00346751	0.00234098	0.142244
cg06230137	-0.0206565	0.0159086	0.197644	0.00645327	0.00894951	0.472842	0.0149836	0.0128296	0.246117
cg06230206	0.00481097	0.0110583	0.664624	-0.00587654	0.00622092	0.347519	0.000925358	0.00891803	0.917602
cg06230220	-0.00928389	0.0101792	0.364323	-0.00307387	0.00572637	0.592814	0.0117722	0.00820907	0.155229
cg06230236	-0.000712501	0.00308809	0.818083	-0.0014801	0.00173723	0.396616	0.00234056	0.00249042	0.34997
cg06230247	-0.00123884	0.0173844	0.943357	0.00431848	0.00977973	0.659919	-0.00550862	0.0140198	0.695364
cg06230303	-0.00507561	0.0181558	0.780496	0.0105299	0.0102137	0.305484	0.00600867	0.0146419	0.682563
cg06230327	0.013764	0.0116739	0.241673	-0.000681162	0.00656727	0.917635	-0.0106631	0.00941454	0.26056
cg06230408	0.024653	0.0120962	0.0446511	-0.0104712	0.0068048	0.127569	-0.0254142	0.00975506	0.0108373
cg06230410	0.0116832	0.00782146	0.138949	-0.00736551	0.00440003	0.0978127	-0.0145608	0.00630768	0.0234039
cg06230418	0.00573888	0.00737641	0.438726	-0.00109558	0.00414966	0.792406	-0.00400131	0.00594876	0.503008
cg06230502	0.0320552	0.0127933	0.0141299	0.000346416	0.00719694	0.961723	-0.0168735	0.0103172	0.105649
cg06230513	0.011642	0.0124533	0.352512	0.00114791	0.00700569	0.870235	-0.00559442	0.010043	0.578961
cg06230599	0.0135142	0.0154704	0.384824	-0.0105766	0.008703	0.227621	-0.0134419	0.0124762	0.284348
cg06230615	0.00355703	0.0111658	0.750839	-0.00703546	0.00628143	0.265851	-0.00916924	0.00900477	0.311441
cg06230647	-0.0429216	0.0507809	0.400354	0.00518834	0.0285672	0.856314	0.025903	0.0409526	0.528751
cg06230664	0.0235956	0.0153893	0.128929	-0.0124449	0.00865737	0.154248	-0.00953388	0.0124108	0.444503
cg06230668	-0.00929756	0.00774822	0.233489	-0.00711513	0.00435882	0.106305	0.00839656	0.00624861	0.182606
cg06230674	-0.00283104	0.00779151	0.717246	-0.00412372	0.00438318	0.34947	0.00326933	0.00628352	0.604206
cg06230714	-0.00578709	0.0208502	0.782027	0.0137515	0.0117295	0.244314	-0.00266434	0.0168148	0.874476
cg06230736	0.00137548	0.0123534	0.911606	0.00183502	0.00694952	0.792381	0.00754013	0.00996252	0.451232
cg06230759	-0.00890525	0.00601581	0.142488	0.0029634	0.00338424	0.383689	0.0060076	0.00485149	0.219014
cg06230781	0.00144949	0.00317289	0.648955	-0.000872357	0.00178494	0.62629	-0.00049362	0.0025588	0.847489
cg06230799	0.0120592	0.00675997	0.0780076	-0.00386388	0.00380288	0.312493	-0.00525406	0.00545163	0.337901
cg06230805	-0.0493271	0.0279378	0.0810535	0.0187089	0.0157166	0.237207	0.0251373	0.0225306	0.267697
cg06230830	-0.0391987	0.0697873	0.575806	0.0140729	0.0392594	0.720889	0.067951	0.0562805	0.230641
cg06230834	-0.00670049	0.0115444	0.563173	0.00732648	0.00649439	0.262442	0.000782057	0.00931007	0.933253
cg06230839	0.000147467	0.0316836	0.996297	0.0112251	0.0178239	0.530527	0.0292499	0.0255515	0.255528
cg06230847	-0.00244504	0.00768092	0.751018	0.00517167	0.00432096	0.234682	0.00574151	0.00619434	0.356605
cg06230848	0.00589936	0.00271081	0.0323122	0.000278167	0.00152499	0.855699	-0.00313362	0.00218615	0.155413
cg06230892	-0.0157775	0.0105835	0.139726	0.000467751	0.00595385	0.937565	0.0156822	0.00853517	0.0696502
cg06230948	-0.00492846	0.0245397	0.841306	-0.0207456	0.013805	0.136607	-0.0102458	0.0197902	0.605999
cg06230971	0.0115968	0.023779	0.627025	0.00160774	0.0133771	0.904619	-0.00867229	0.0191768	0.652256
cg06231015	-0.00971547	0.0169276	0.567521	-0.00380631	0.00952273	0.690374	-0.0121483	0.0136514	0.376035
cg06231121	0.0156698	0.018258	0.393174	-0.0127119	0.0102712	0.219261	-0.000151029	0.0147243	0.99184
cg06231140	0.0947641	0.0368219	0.0117994	-0.0372803	0.0207145	0.0754523	-0.0365899	0.0296953	0.22128
cg06231148	0.000630702	0.00761334	0.934172	-0.00299617	0.00428295	0.486114	-0.00123463	0.00613984	0.841112
cg06231244	0.00369335	0.0148174	0.803762	-0.00969921	0.00833563	0.247849	-8.53142e-05	0.0119496	0.99432
cg06231269	-0.00847167	0.0170738	0.621049	0.0118813	0.00960503	0.219499	0.00305543	0.0137693	0.824923
cg06231285	0.000543379	0.00943507	0.954209	0.00415024	0.00530777	0.436436	-0.00425596	0.00760899	0.577405
cg06231324	0.0056493	0.00970471	0.562027	-0.0122486	0.00545946	0.0274609	-0.00635083	0.00782644	0.419369
cg06231364	0.00696904	0.0145141	0.632349	-0.00142041	0.00816501	0.862308	-0.00915095	0.011705	0.436505
cg06231372	0.00567704	0.00833238	0.497519	0.00202463	0.00468744	0.666889	3.78623e-05	0.00671971	0.995518
cg06231385	0.0116166	0.0111571	0.300746	-0.00791791	0.00627653	0.210576	-0.0118231	0.00899776	0.192379
cg06231502	-0.0451454	0.0895008	0.615276	0.0803745	0.0503494	0.114126	-0.00334966	0.0721786	0.963094
cg06231522	0.00801178	0.0124899	0.522951	0.00666079	0.00702632	0.345829	0.00475851	0.0100726	0.637837
cg06231565	0.0127752	0.0114848	0.269119	-0.00771339	0.00646084	0.235851	-0.00302438	0.00926197	0.74482
cg06231581	0.0116339	0.0203623	0.569276	0.00571814	0.011455	0.61894	-0.0119162	0.0164214	0.470047
cg06231587	-0.000604986	0.00392726	0.877937	0.00330992	0.00220931	0.137794	0.000238639	0.00316717	0.940115
cg06231618	0.00526921	0.00885305	0.553301	0.00218824	0.00498035	0.661506	-0.00512831	0.00713961	0.474548
cg06231645	-0.006137	0.0119574	0.609115	0.000711187	0.00672672	0.916049	0.000340073	0.00964312	0.97195
cg06231680	0.012362	0.00785612	0.119305	-0.00187902	0.00441952	0.671792	-0.00690346	0.00633563	0.278958
cg06231683	0.00714092	0.0124343	0.567288	-0.00357916	0.00699504	0.610208	-0.00283369	0.0100278	0.778182
cg06231706	0.00102949	0.00768172	0.893705	0.00198712	0.00432142	0.646812	-0.0072381	0.00619498	0.24592
cg06231724	-0.00753709	0.00853121	0.379473	-0.00121866	0.0047993	0.800167	0.00351385	0.00688006	0.610864
cg06231783	-0.00870684	0.0137641	0.528709	-0.00913127	0.0077431	0.241578	0.00603054	0.0111002	0.588357
cg06231863	-0.00170132	0.00698794	0.808231	0.00402929	0.00393112	0.308285	0.00710272	0.00563548	0.210989
cg06231882	0.00184224	0.00301122	0.54231	-0.0019213	0.00169399	0.259906	-0.00131197	0.00242843	0.590433
cg06231962	0.00138666	0.0197664	0.944237	0.0110277	0.0111198	0.324147	0.0082736	0.0159408	0.605095
cg06231995	0.000580251	0.00682924	0.932489	0.00500227	0.00384184	0.196417	-0.00374595	0.00550749	0.498255
cg06232075	0.00578725	0.0104781	0.582179	0.00223653	0.00589453	0.705319	0.00453799	0.00845014	0.592649
cg06232084	0.0123924	0.0100195	0.219553	-0.00265687	0.00563652	0.638586	-0.0111107	0.00808026	0.172732
cg06232130	-0.0113207	0.00576202	0.0527151	0.00294757	0.00324147	0.365746	0.00636078	0.00464682	0.174654
cg06232164	-0.00412312	0.00899279	0.64777	0.00643211	0.00505897	0.207045	0.00161346	0.00725231	0.824477
cg06232205	-0.0217286	0.0251615	0.390256	0.00506149	0.0141548	0.721543	0.00233131	0.0202917	0.908803
cg06232209	-0.00422345	0.0113003	0.709523	0.0124472	0.00635707	0.0535101	-0.00128611	0.0091132	0.888104
cg06232263	0.00223607	0.00992497	0.822289	-0.00640552	0.00558337	0.254497	-0.00195027	0.00800407	0.808082
cg06232266	-0.00327901	0.00489033	0.504351	0.00309876	0.00275109	0.263177	0.00399078	0.00394384	0.314457
cg06232287	-0.0124408	0.0131454	0.346628	0.0111759	0.00739505	0.13443	0.00281935	0.0106012	0.790925
cg06232302	-0.0376079	0.0203839	0.0685232	0.0105019	0.0114671	0.362348	0.0262774	0.0164388	0.113643
cg06232315	0.00544865	0.00750972	0.47011	0.00182148	0.00422465	0.667448	-0.00764566	0.00605627	0.210244
cg06232381	0.0208896	0.0191673	0.278857	-0.00758289	0.0107827	0.483826	-0.00942969	0.0154576	0.543466
cg06232466	-0.00418064	0.0030895	0.179587	0.000816877	0.00173802	0.639556	0.00216611	0.00249155	0.387085
cg06232512	0.0169333	0.0131395	0.200987	-0.00443389	0.00739175	0.550206	-0.00737743	0.0105965	0.488193
cg06232585	-0.0181733	0.0191896	0.346302	0.00981685	0.0107952	0.365728	0.00959907	0.0154756	0.536738
cg06232635	-0.0144176	0.0093693	0.127565	0.0086811	0.00527077	0.103245	0.00780817	0.00755594	0.304357
cg06232644	-0.00103259	0.00954154	0.914076	-0.0038305	0.00536767	0.477414	0.0051497	0.00769485	0.505156
cg06232675	-0.000161619	0.00359149	0.964213	-0.00121513	0.00202042	0.549158	-0.000939425	0.00289638	0.746474
cg06232680	-0.0421818	0.0143174	0.0041503	0.0104223	0.00805434	0.199172	0.0284619	0.0115463	0.015713
cg06232721	-0.0372625	0.0197211	0.0622367	0.026218	0.0110942	0.0203995	0.0247531	0.0159042	0.123332
cg06232789	-0.00893219	0.0143534	0.535408	0.00563701	0.00807463	0.487012	0.00428615	0.0115754	0.712095
cg06232807	-0.00608963	0.00374285	0.107438	-0.00170707	0.00210557	0.419779	0.00682952	0.00301845	0.0262108
cg06232845	-0.000922618	0.0177882	0.958757	0.00587552	0.0100069	0.558662	0.005201	0.0143454	0.717838
cg06232846	0.00316323	0.0123347	0.798223	-0.00478795	0.00693898	0.492069	-0.00436149	0.0099474	0.662169
cg06232874	-0.00492414	0.0109327	0.653565	0.00974033	0.00615028	0.116971	0.00349663	0.00881676	0.692664
cg06232892	0.0282658	0.0243581	0.249123	-0.0264377	0.0137028	0.057023	-0.0238931	0.0196438	0.22723
cg06232911	0.00578921	0.00740909	0.436758	-0.00107176	0.00416804	0.797695	-0.00143856	0.00597512	0.810323
cg06233018	-0.0194996	0.019462	0.31922	0.0167118	0.0109485	0.130621	0.0056225	0.0156953	0.72106
cg06233043	0.0176057	0.0163124	0.283515	-0.0053535	0.00917669	0.561182	-0.0137889	0.0131553	0.297533
cg06233073	0.00367137	0.00990939	0.711936	-0.000630113	0.0055746	0.910271	-0.0097374	0.0079915	0.226417
cg06233135	0.026936	0.0121	0.0286525	-0.0087035	0.00680697	0.204513	-0.0204293	0.00975817	0.0392788
cg06233186	-0.015325	0.0140514	0.278513	0.00328252	0.00790472	0.678998	0.0153999	0.0113318	0.177744
cg06233202	0.0226795	0.0190836	0.237975	-0.00106232	0.0107356	0.921408	-0.0214411	0.0153901	0.167201
cg06233211	-0.00350402	0.0029487	0.238014	0.000359848	0.00165882	0.828782	0.00517203	0.002378	0.0324121
cg06233230	0.00674484	0.00904495	0.457905	0.000648035	0.00508831	0.898958	-0.00260406	0.00729437	0.721979
cg06233293	-0.00507076	0.00503556	0.316798	0.00350798	0.00283279	0.218996	0.00339117	0.00406097	0.406022
cg06233301	-0.00247369	0.00575928	0.668636	-0.00193302	0.00323993	0.552343	0.00366163	0.00464461	0.432679
cg06233376	0.00729696	0.0152659	0.633883	-0.0253472	0.00858794	0.00408651	-0.00155122	0.0123113	0.90003
cg06233471	-0.00557488	0.0176031	0.752249	0.0180567	0.00990278	0.0717583	-0.00206459	0.0141962	0.884714
cg06233473	0.0083337	0.00452287	0.0688785	-0.00325545	0.00254438	0.204214	-0.00810884	0.00364751	0.0288612
cg06233497	0.0184282	0.0155542	0.23941	-0.00762324	0.00875014	0.386091	-0.010204	0.0125438	0.418222
cg06233503	-0.00461191	0.0209922	0.826634	-0.00333127	0.0118093	0.778562	0.0124187	0.0169293	0.465235
cg06233517	-0.0416398	0.0296358	0.163651	0.0289962	0.0166719	0.0856144	0.0301349	0.0239	0.210804
cg06233552	0.0011548	0.00263919	0.662818	-0.000676586	0.0014847	0.649763	-0.00036422	0.0021284	0.864533
cg06233593	0.112684	0.0494366	0.0251506	-0.0425928	0.0278109	0.129356	-0.0644971	0.0398685	0.109422
cg06233658	-0.00165664	0.0148272	0.911301	-0.000494833	0.00834114	0.952833	0.00120683	0.0119575	0.919846
cg06233681	-0.0466459	0.0199143	0.021501	0.0171574	0.0112029	0.129357	0.0316509	0.01606	0.0520021
cg06233706	0.00262918	0.00719456	0.715691	0.00126374	0.00404736	0.755624	-0.00460333	0.00580211	0.42976
cg06233731	0.0040102	0.00828128	0.629455	-6.73874e-06	0.0046587	0.998849	-0.00436864	0.0066785	0.514791
cg06233738	0.025226	0.0151505	0.0995879	-0.0175222	0.00852301	0.0428634	-0.00908817	0.0122182	0.459035
cg06233761	0.0187783	0.0112193	0.0978557	0.00109004	0.00631151	0.863292	-0.0195931	0.0090479	0.033152
cg06233815	-0.0477804	0.038363	0.216378	0.0123134	0.0215814	0.569805	0.0122163	0.0309381	0.693935
cg06233823	0.0029881	0.00824363	0.717898	-0.00585845	0.00463752	0.209945	-0.00194151	0.00664813	0.770969
cg06233873	0.0350084	0.0182509	0.0584462	-0.0169704	0.0102672	0.102044	-0.0324716	0.0147186	0.0300699
cg06233904	0.00724141	0.00415342	0.0848653	-0.00254562	0.00233654	0.279021	-0.00668317	0.00334956	0.04922
cg06233909	0.00639992	0.0103509	0.538035	-8.8165e-05	0.005823	0.987955	-0.00734288	0.00834759	0.381534
cg06233930	-0.0387976	0.0212416	0.071287	0.0225521	0.0119496	0.0625376	0.022398	0.0171304	0.194569
cg06233947	0.00352414	0.00878203	0.689214	-0.00118946	0.0049404	0.810319	0.00396489	0.00708234	0.577069
cg06233985	0.0180309	0.0102551	0.0823059	-0.00474387	0.00576909	0.413212	-0.0147692	0.0082703	0.0776971
cg06233989	-0.00667354	0.00714472	0.352923	-0.00983351	0.00401932	0.0164832	0.010813	0.00576191	0.0639997
cg06233996	-0.0310879	0.0123814	0.0139368	0.00523536	0.00696524	0.454344	0.0164959	0.00998506	0.102212
cg06234008	-0.00401689	0.00800441	0.617081	0.0049708	0.00450294	0.272752	0.010671	0.00645521	0.102004
cg06234019	0.012376	0.00646099	0.0587921	-0.00404956	0.00363468	0.268358	-0.010156	0.00521052	0.0545781
cg06234050	-0.00976713	0.00411651	0.0199165	-3.76051e-06	0.00231577	0.998708	0.00635197	0.00331979	0.0590677
cg06234051	0.0346841	0.0400605	0.389042	-0.0294119	0.0225364	0.195386	-0.0288376	0.0323071	0.374586
cg06234063	0.00398364	0.00272164	0.146967	0.000155696	0.00153108	0.919242	-0.00393666	0.00219489	0.0764401
cg06234064	0.00749291	0.0197737	0.705683	-0.00958047	0.0111239	0.391521	0.00460235	0.0159467	0.773584
cg06234088	0.00715732	0.0211052	0.735352	-0.0051795	0.0118729	0.663765	0.0120452	0.0170205	0.481074
cg06234174	0.00161185	0.00324083	0.620222	-0.000408845	0.00182316	0.8231	-0.000813366	0.00261359	0.756406
cg06234182	-0.00513609	0.0135534	0.705667	-0.00260845	0.00762455	0.733111	0.0111182	0.0109302	0.311946
cg06234201	0.0167804	0.0165415	0.31325	0.00739946	0.00930557	0.428733	-0.00681066	0.01334	0.610995
cg06234234	-0.0129255	0.0187799	0.493162	0.00226132	0.0105648	0.831026	0.0174928	0.0151452	0.251324
cg06234300	0.0037597	0.00578907	0.5178	0.00186773	0.00325669	0.567816	0.00129283	0.00466864	0.782515
cg06234342	0.002192	0.00365408	0.550183	-0.00426773	0.00205563	0.0409041	-0.000326326	0.00294686	0.912086
cg06234378	0.00418997	0.0134274	0.75577	0.00275911	0.0075537	0.71582	-0.00733668	0.0108286	0.499913
cg06234451	0.0117849	0.0164156	0.474782	-0.00625869	0.00923473	0.499781	-0.0128402	0.0132385	0.334841
cg06234511	0.0438532	0.0249271	0.0821323	-0.00579874	0.0140229	0.680268	-0.0274124	0.0201026	0.176287
cg06234584	0.00176819	0.00797498	0.825066	-0.00674668	0.00448639	0.136337	-0.00101264	0.00643149	0.875264
cg06234613	0.00234679	0.0023834	0.327595	0.000983853	0.0013408	0.465101	-0.00286177	0.00192211	0.140223
cg06234624	-0.00539511	0.006098	0.378796	0.00351109	0.00343048	0.308975	0.00525599	0.00491778	0.288197
cg06234700	0.0179401	0.00722552	0.0149978	-0.0108752	0.00406477	0.00895042	-0.00690787	0.00582707	0.239132
cg06234741	0.00733006	0.0152208	0.631341	-0.004992	0.0085626	0.561436	-0.00162346	0.012275	0.895093
cg06234765	-0.00137655	0.0111963	0.90244	0.00225939	0.00629859	0.720698	-0.00518364	0.00902937	0.567425
cg06234781	0.00227101	0.0126859	0.85835	-0.00168203	0.00713658	0.814239	0.00403746	0.0102307	0.694095
cg06234792	0.000396259	0.00756404	0.958343	-0.0059218	0.00425521	0.167657	-0.000740696	0.00610007	0.903642
cg06234941	-0.00376285	0.00918105	0.682947	0.00427565	0.00516487	0.410084	0.00450564	0.00740413	0.544458
cg06234966	0.0140057	0.00827983	0.0943957	-0.00637114	0.00465789	0.174975	-0.00812281	0.00667734	0.227172
cg06234970	0.0153665	0.0192892	0.427881	-0.00637316	0.0108513	0.558547	-0.00393077	0.0155559	0.80112
cg06234979	0.00402384	0.00644978	0.534382	-0.00250979	0.00362837	0.491002	-0.000574871	0.00520147	0.912257
cg06235115	0.00982314	0.00951165	0.304651	-0.00758561	0.00535085	0.15995	-0.00257359	0.00767074	0.738069
cg06235145	-0.0228425	0.013751	0.100366	0.0107322	0.00773572	0.168961	0.023893	0.0110896	0.0340269
cg06235206	0.00591812	0.00704118	0.402986	-0.000814372	0.00396107	0.8376	-2.07516e-05	0.00567841	0.997093
cg06235219	0.00486459	0.00352575	0.171289	-0.0039093	0.00198344	0.0519817	-0.00306081	0.00284337	0.284762
cg06235224	0.00137385	0.0140209	0.922174	-0.00408447	0.00788755	0.605917	-0.00682623	0.0113072	0.547648
cg06235235	0.00540864	0.00855853	0.52911	-0.00339062	0.00481467	0.483216	-0.00370819	0.00690209	0.592494
cg06235246	-0.0217364	0.0194852	0.267766	-0.00180952	0.0109616	0.869274	-0.0108435	0.015714	0.49204
cg06235329	0.013708	0.0100742	0.177205	-0.00680308	0.00566732	0.233317	-0.0110836	0.00812442	0.176097
cg06235351	0.000996277	0.00330542	0.76384	0.00200722	0.00185949	0.283442	0.000987171	0.00266568	0.712061
cg06235390	0.00410715	0.00888922	0.645235	-0.00449895	0.0050007	0.370841	-0.00937006	0.00716878	0.194716
cg06235423	-0.0146113	0.00868689	0.0962412	4.79974e-05	0.00488688	0.992187	0.0110146	0.00700561	0.119605
cg06235424	0.0131312	0.0228468	0.566978	-0.0201831	0.0128526	0.12005	-0.00744082	0.018425	0.687341
cg06235429	-0.0098916	0.0195596	0.614366	0.00921359	0.0110034	0.404751	0.0145853	0.015774	0.35777
cg06235438	-0.000942521	0.0181899	0.958797	0.000999338	0.0102328	0.922432	0.00127806	0.0146693	0.930777
cg06235452	0.00315216	0.00240241	0.193024	-0.00202259	0.00135149	0.138213	-0.00142468	0.00193744	0.464156
cg06235469	0.00636863	0.00799774	0.428074	-0.00151204	0.00449919	0.737646	-0.00845657	0.00644983	0.193345
cg06235512	-0.00108711	0.00368984	0.769	0.00279823	0.00207575	0.181222	0.00122033	0.0029757	0.682766
cg06235522	0.00549453	0.0119855	0.647813	-0.0141572	0.00674255	0.0387222	0.00228902	0.00966581	0.813369
cg06235549	-0.0055512	0.0198286	0.780189	-0.0172688	0.0111547	0.125311	0.00631914	0.0159909	0.693707
cg06235575	0.00923042	0.00622834	0.142038	0.000868155	0.0035038	0.804906	-0.00467346	0.00502289	0.354782
cg06235582	0.00546596	0.00339912	0.111532	-0.00216901	0.0019122	0.259858	-0.00236542	0.00274124	0.39062
cg06235642	-0.0142827	0.0167906	0.397359	0.00548354	0.00944567	0.56309	0.0207632	0.0135409	0.128897
cg06235645	0.00118484	0.00906602	0.896329	0.00170954	0.00510016	0.738305	-0.00501018	0.00731136	0.495045
cg06235649	0.00156484	0.0113123	0.890306	0.00669944	0.00636382	0.295444	-0.0020462	0.00912288	0.823067
cg06235653	0.0173701	0.0299728	0.563766	-0.0421393	0.0168614	0.0143726	-0.0155808	0.0241718	0.520931
cg06235693	-0.00175798	0.0145351	0.904018	-0.00930715	0.00817683	0.258221	-0.00821887	0.0117219	0.485122
cg06235769	-0.00017073	0.0080345	0.983096	-0.00120797	0.00451987	0.789918	-0.00315498	0.00647948	0.62757
cg06235920	-0.0103953	0.0164376	0.528818	0.013863	0.0092471	0.137533	0.00037106	0.0132562	0.977735
cg06235935	0.00171865	0.00806844	0.83183	0.00503417	0.00453897	0.270514	-0.00493713	0.00650686	0.450096
cg06235973	-0.000623248	0.0055455	0.910781	0.00145973	0.00311966	0.641044	0.00207134	0.00447221	0.644435
cg06235991	0.000422815	0.002862	0.882902	-0.00208366	0.00161004	0.199113	0.000786922	0.00230808	0.733988
cg06236029	0.00373592	0.00359445	0.301586	-0.00022769	0.00202209	0.910612	-0.00100898	0.00289877	0.728646
cg06236081	0.0168435	0.0134323	0.213297	-0.000327023	0.00755644	0.965582	-0.0185015	0.0108326	0.0912947
cg06236119	-0.00319143	0.00523065	0.543397	0.00564909	0.00294254	0.0582377	-0.00103523	0.00421829	0.806727
cg06236138	0.00715273	0.0110416	0.51886	-0.00452512	0.00621152	0.468307	-0.004349	0.00890455	0.626523
cg06236140	-0.00123958	0.00668653	0.853369	0.0021596	0.00376156	0.567401	-0.00180191	0.0053924	0.739083
cg06236206	0.00404084	0.00455792	0.377821	-0.00450665	0.00256409	0.0824158	-0.00102255	0.00367577	0.781544
cg06236259	0.00356703	0.00957281	0.710358	0.00459089	0.00538526	0.396337	-0.00599557	0.00772006	0.439537
cg06236276	0.0103464	0.0248944	0.678743	-0.0199255	0.0140046	0.158458	-0.0119517	0.0200763	0.553215
cg06236279	-0.00643554	0.0100056	0.521829	0.00831639	0.00562872	0.143239	-0.00622207	0.00806907	0.442785
cg06236295	0.0073169	0.011869	0.53923	-0.000370924	0.00667699	0.955829	-0.00357327	0.00957183	0.709847
cg06236312	0.00202778	0.00347681	0.561283	-0.00300418	0.00195591	0.128264	-0.00159841	0.0028039	0.570135
cg06236361	-0.000914512	0.00979183	0.925809	-0.00341681	0.00550847	0.536732	-0.00799044	0.0078967	0.314471
cg06236366	0.00268302	0.00878661	0.760844	0.0034629	0.00494297	0.485484	-0.0066981	0.00708602	0.347208
cg06236441	-0.0247623	0.0199658	0.218301	0.0204537	0.0112319	0.0721206	0.0280789	0.0161016	0.0847986
cg06236445	0.000865337	0.00730977	0.906045	-0.00183736	0.00411217	0.656148	0.000267952	0.00589502	0.963852
cg06236450	-0.0299548	0.0156852	0.0595387	0.0244113	0.00882384	0.00695028	0.0190645	0.0126495	0.135483
cg06236573	0.00189291	0.00766282	0.805484	-0.00410797	0.00431078	0.343316	0.002939	0.00617974	0.635589
cg06236688	0.00176588	0.0117217	0.880609	0.00143135	0.00659416	0.828679	0.000671286	0.00945309	0.943555
cg06236715	0.0127722	0.013376	0.342356	-0.000325441	0.00752478	0.965604	-0.0282457	0.0107872	0.0104569
cg06236737	-0.00330387	0.00348649	0.34601	-0.00170643	0.00196135	0.386736	0.00029553	0.00281171	0.916539
cg06236835	-0.0201747	0.0300289	0.503506	0.0383998	0.016893	0.0255408	0.00229423	0.024217	0.924747
cg06236976	-0.000799465	0.0092572	0.931382	-0.0053086	0.00520771	0.310919	-0.00267227	0.00746554	0.72127
cg06237092	-0.00327178	0.00364045	0.371335	-0.00203416	0.00204796	0.323403	0.00398815	0.00293587	0.177924
cg06237102	0.02405	0.0206552	0.247537	-0.0143941	0.0116197	0.218845	-0.0142675	0.0166575	0.394118
cg06237144	0.000939569	0.0090535	0.917589	-0.00109921	0.00509312	0.829643	-1.80048e-06	0.00730127	0.999804
cg06237148	-0.00250104	0.00755862	0.741545	-0.00226294	0.00425216	0.595986	0.000965844	0.0060957	0.874481
cg06237219	-0.0105861	0.0105416	0.318121	0.001997	0.00593026	0.737137	0.00440722	0.00850135	0.605516
cg06237220	0.0100716	0.0150452	0.505041	-0.000241267	0.00846379	0.977326	0.0030906	0.0121333	0.799554
cg06237353	0.00195502	0.00621023	0.75368	-0.00183817	0.00349361	0.600153	0.000170844	0.00500828	0.972868
cg06237354	0.0091849	0.00885062	0.302321	-0.00637241	0.00497899	0.204076	-0.00620625	0.00713765	0.387018
cg06237414	-0.00198022	0.0028938	0.495649	0.00111795	0.00162793	0.494122	0.00300293	0.00233373	0.201674
cg06237436	0.0551118	0.0296529	0.0665495	-0.0183268	0.0166814	0.275029	-0.0415944	0.0239138	0.0855931
cg06237458	-0.000107688	0.00457405	0.981272	-0.000715402	0.00257317	0.781669	-0.00167799	0.00368878	0.650347
cg06237487	9.98514e-05	0.013659	0.994184	-0.000798251	0.00768397	0.917505	0.0115559	0.0110154	0.297119
cg06237501	-0.00131335	0.00596914	0.826381	0.00340597	0.00335798	0.313324	-0.000199963	0.00481385	0.966964
cg06237543	-0.0010631	0.0103651	0.91855	-0.00808102	0.00583096	0.169408	0.00847614	0.008359	0.313454
cg06237602	-0.0143692	0.0303799	0.637436	-0.0018549	0.0170904	0.913827	0.0210374	0.0245001	0.39294
cg06237608	0.00288705	0.0036504	0.431212	0.000103691	0.00205356	0.959848	-0.00407311	0.00294389	0.17011
cg06237647	0.00700608	0.015513	0.652688	-0.0059549	0.00872694	0.496868	-0.00385285	0.0125105	0.75886
cg06237677	0.00316104	0.0204008	0.87723	0.00379877	0.0114766	0.741458	0.00190885	0.0164523	0.907908
cg06237684	-0.00283557	0.00366714	0.441527	-0.00057602	0.00206298	0.780756	-0.000625951	0.0029574	0.832882
cg06237694	0.00155289	0.00995442	0.876403	0.00947837	0.00559994	0.0941973	-0.00709851	0.00802782	0.379062
cg06237697	0.00633586	0.00461803	0.173679	-0.0010337	0.00259791	0.691705	-0.00178188	0.00372425	0.633556
cg06237717	0.00373471	0.00380268	0.328825	-0.00146941	0.00213923	0.494024	-0.00106366	0.0030667	0.729567
cg06237774	0.00459276	0.00355175	0.199481	-0.00206799	0.00199806	0.303605	-0.00233222	0.00286433	0.417789
cg06238004	-0.0248475	0.0205421	0.229791	0.0139262	0.0115561	0.231514	0.0297486	0.0165664	0.0760922
cg06238055	-0.0101661	0.0122594	0.409285	-0.0078089	0.00689661	0.260701	0.0151283	0.00988667	0.129687
cg06238060	0.00208705	0.0129389	0.87224	0.00580457	0.0072789	0.427411	-0.00861757	0.0104347	0.411197
cg06238156	0.00487412	0.00393333	0.218688	-0.00255077	0.00221273	0.252234	-0.00235793	0.00317206	0.459323
cg06238169	-0.00606618	0.0116954	0.605331	-0.0045193	0.00657934	0.49402	0.0142109	0.00943184	0.135596
cg06238180	-0.0195427	0.012055	0.108696	0.0113939	0.00678165	0.0966081	0.0148412	0.00972187	0.130577
cg06238262	0.00958591	0.016068	0.552371	-0.00591512	0.0090392	0.51463	-0.00590179	0.0129582	0.649948
cg06238276	-0.010504	0.0323729	0.74638	-0.00218265	0.0182116	0.904885	-0.0150799	0.0261074	0.565054
cg06238287	-0.00719673	0.00927996	0.440189	-0.00486116	0.00522052	0.354405	0.00761652	0.0074839	0.311699
cg06238300	-0.00416017	0.0143993	0.77335	0.00430076	0.00810045	0.596852	0.00299449	0.0116124	0.797131
cg06238316	-0.0133945	0.0538084	0.804016	0.0584977	0.0302704	0.0566272	0.0337275	0.0433942	0.439178
cg06238333	0.0023331	0.00957275	0.808032	-0.00955817	0.00538523	0.0794964	-0.00294361	0.00772002	0.703935
cg06238356	0.000596348	0.00582257	0.918664	-4.03709e-05	0.00327553	0.990195	-0.00330389	0.00469565	0.4836
cg06238395	0.0209433	0.0169069	0.218852	-0.0191927	0.00951114	0.0467534	-0.0169987	0.0136347	0.215924
cg06238409	-0.000796769	0.0127524	0.950327	0.00934957	0.00717397	0.196004	0.00579891	0.0102843	0.574333
cg06238426	0.00104228	0.00290188	0.720356	-0.000593361	0.00163248	0.717154	-0.000842472	0.00234024	0.719745
cg06238476	0.00810851	0.00793331	0.309641	-0.00472906	0.00446295	0.292316	0.00209785	0.00639788	0.743796
cg06238491	-0.0106794	0.0105052	0.312235	0.00339022	0.00590977	0.56771	0.00853175	0.00847198	0.316767
cg06238494	0.0160024	0.0113382	0.161786	-0.00757859	0.00637841	0.238079	-0.00712197	0.0091438	0.43821
cg06238500	0.00969085	0.0187132	0.605901	0.00267934	0.0105273	0.799713	-0.0167495	0.0150914	0.270186
cg06238570	-0.00120058	0.00514706	0.816124	-0.00356812	0.00289552	0.221239	0.00237938	0.00415089	0.568008
cg06238593	-0.007892	0.00733818	0.285207	-0.00227921	0.00412815	0.582319	0.00521374	0.00591793	0.380798
cg06238661	0.00899317	0.0120935	0.459147	-0.00207377	0.00680329	0.761249	-0.00805735	0.00975289	0.411032
cg06238676	-0.00620701	0.0155017	0.689859	0.00749079	0.00872058	0.392768	0.00333672	0.0125014	0.790187
cg06238679	-0.00494956	0.0228734	0.829203	0.00458606	0.0128676	0.722422	-0.012958	0.0184465	0.484307
cg06238779	-0.00424068	0.00991915	0.670078	0.00925498	0.00558009	0.100888	0.00307644	0.00799937	0.701505
cg06238825	0.00565109	0.00638824	0.378863	-0.00538873	0.00359375	0.137457	-0.00374227	0.00515184	0.469592
cg06238892	0.0094914	0.00591181	0.112093	-0.00568021	0.00332573	0.0912945	-0.0061838	0.00476762	0.198127
cg06238914	0.000559436	0.00262674	0.831854	-0.000999576	0.00147769	0.500595	0.00111544	0.00211835	0.599871
cg06238921	0.00882474	0.0139574	0.528913	0.000147177	0.00785187	0.985089	-0.00466598	0.0112561	0.679531
cg06238939	0.0187611	0.0221178	0.398689	0.00758827	0.0124425	0.543578	-0.00809233	0.0178371	0.651215
cg06238944	0.000595902	0.00810606	0.941571	0.000344207	0.00456013	0.940009	0.00402245	0.0065372	0.539989
cg06238967	-0.0399532	0.0250539	0.114493	0.00723928	0.0140943	0.608841	0.0371522	0.0202049	0.0694414
cg06239028	0.0172032	0.00809461	0.0364665	-0.00192187	0.00455369	0.674057	-0.0113523	0.00652796	0.0856511
cg06239037	-0.00314858	0.00992999	0.751962	-0.00268466	0.00558619	0.632043	-0.00122687	0.00800811	0.878601
cg06239055	0.00116493	0.00806134	0.885441	-0.00116099	0.00453497	0.798564	-0.00249575	0.00650113	0.702015
cg06239064	0.0141531	0.010378	0.176241	0.000295463	0.0058382	0.959756	-0.0113597	0.00836938	0.178283
cg06239085	-0.000108182	0.00608626	0.98586	0.00216986	0.00342387	0.527949	-0.00424279	0.00490831	0.389796
cg06239086	0.00530119	0.00749378	0.481245	-0.00160611	0.00421568	0.704165	-0.00590075	0.00604341	0.33164
cg06239131	-0.019129	0.0204952	0.353288	0.0182868	0.0115297	0.11644	0.0160081	0.0165285	0.335536
cg06239143	-0.00604297	0.0161166	0.708629	0.0063972	0.00906652	0.482375	0.0053499	0.0129973	0.681658
cg06239169	0.00571291	0.00876579	0.516335	-0.00399661	0.00493126	0.419937	-0.00657014	0.00706923	0.355314
cg06239170	-0.00464125	0.00612851	0.450952	-0.00279925	0.00344764	0.419098	0.00132729	0.00494238	0.788925
cg06239183	-0.00292642	0.0115247	0.800166	0.00833856	0.00648331	0.201881	-0.00516201	0.00929418	0.580078
cg06239191	0.00732924	0.0165762	0.659501	-0.00153497	0.00932509	0.869645	0.00590154	0.013368	0.659996
cg06239205	0.00769686	0.0070064	0.275068	0.00599304	0.00394151	0.132098	-0.00635095	0.00565037	0.264182
cg06239208	0.00802874	0.00677755	0.239474	-0.00488696	0.00381276	0.20342	-0.00437493	0.0054658	0.425699
cg06239215	-0.0022166	0.0110235	0.841117	0.000991467	0.00620134	0.873355	-0.000703814	0.00888996	0.937084
cg06239236	-0.00848118	0.0104016	0.417137	-0.00430481	0.0058515	0.463953	0.00525908	0.00838844	0.532377
cg06239285	0.00598968	0.00386999	0.125403	0.000734688	0.00217709	0.7366	-0.00617897	0.00312098	0.0509595
cg06239287	0.0137763	0.0266809	0.606961	-0.0162194	0.0150095	0.282927	-0.0256955	0.021517	0.235724
cg06239350	-0.00947853	0.0326274	0.772135	0.00412551	0.0183548	0.822702	-0.00167202	0.0263126	0.949482
cg06239352	-0.00257822	0.0062584	0.681405	0.00494906	0.00352072	0.163459	-0.000915802	0.00504714	0.856447
cg06239355	-0.00561339	0.00393428	0.157303	0.00347868	0.00221326	0.119725	0.00374432	0.00317283	0.241245
cg06239375	0.000841032	0.00322763	0.795053	-3.05493e-05	0.00181573	0.986616	-0.000856979	0.00260295	0.742789
cg06239404	-0.00112445	0.00255381	0.660836	0.00104155	0.00143667	0.470455	0.000325973	0.00205954	0.874616
cg06239450	-0.00108232	0.00224137	0.630421	0.000664985	0.0012609	0.599298	-2.40197e-05	0.00180757	0.989429
cg06239469	0.00367587	0.013812	0.79078	0.000910545	0.00777007	0.906989	-0.00347193	0.0111388	0.756035
cg06239478	0.0014568	0.00261923	0.579539	-6.8834e-05	0.00147347	0.96285	0.0013758	0.0021123	0.51659
cg06239513	-0.0196189	0.013828	0.159621	0.00818218	0.00777906	0.295863	0.0159946	0.0111517	0.155164
cg06239526	-0.0108982	0.0114406	0.343497	0.00612016	0.006436	0.344338	0.000826652	0.00922635	0.928818
cg06239554	0.00936373	0.0273105	0.732549	0.00900239	0.0153637	0.559462	-0.00526858	0.0220248	0.811517
cg06239593	-0.00555346	0.0170719	0.745754	-0.00237608	0.00960393	0.80519	-0.00224542	0.0137678	0.870833
cg06239616	-0.0152951	0.0174336	0.382778	0.0110434	0.00980743	0.263327	0.00359599	0.0140595	0.798747
cg06239618	-0.00675129	0.00316576	0.0358423	-0.00110836	0.00178092	0.535377	0.00593738	0.00255305	0.022422
cg06239726	0.00189336	0.00336773	0.575456	-0.000529817	0.00189454	0.780422	0.000326243	0.00271593	0.90467
cg06239752	-0.00669739	0.0184813	0.717962	0.00496666	0.0103968	0.634082	0.000126364	0.0149044	0.993255
cg06239811	-0.00538049	0.00845367	0.526182	0.0183234	0.00475568	0.000225783	-0.000572935	0.00681752	0.933223
cg06239836	0.00170914	0.00323866	0.599062	0.00157602	0.00182193	0.389461	-0.00296155	0.00261184	0.260027
cg06239923	-0.0202955	0.0209883	0.336292	-0.0076029	0.0118071	0.521359	0.0134747	0.0169262	0.428199
cg06239926	-6.407e-05	0.00178657	0.971476	0.000983152	0.00100505	0.330745	0.000471573	0.00144079	0.744245
cg06239982	-0.00726585	0.0120463	0.548008	0.00266401	0.00677674	0.695221	0.009991	0.00971483	0.306666
cg06240076	0.00311375	0.00472428	0.511616	0.00127933	0.00265768	0.631489	-0.00160763	0.00380993	0.67412
cg06240106	-0.00161163	0.0120515	0.893934	-0.00403215	0.00677967	0.553596	-0.000769491	0.00971903	0.937081
cg06240124	0.00239322	0.00382555	0.533261	-0.00210832	0.00215209	0.330034	0.00129051	0.00308514	0.676785
cg06240142	0.000741254	0.0137493	0.957132	0.00270192	0.00773476	0.727711	0.00872206	0.0110882	0.4337
cg06240162	-0.00209135	0.00488612	0.669721	0.00288364	0.00274873	0.297114	-0.00134426	0.00394045	0.733837
cg06240173	0.000841935	0.00342811	0.806586	-0.00147135	0.00192851	0.447608	0.00186589	0.00276462	0.501561
cg06240200	-0.0353713	0.0203465	0.0857537	0.0210741	0.0114461	0.0690864	0.0168666	0.0164086	0.306906
cg06240201	0.0203095	0.00913493	0.0288501	-0.00240741	0.00513892	0.64065	-0.0147913	0.00736693	0.0478415
cg06240216	0.00406379	0.0166269	0.807502	0.010224	0.0093536	0.277458	0.00266002	0.0134089	0.843224
cg06240269	-0.0109771	0.0227817	0.631159	-0.00597511	0.012816	0.642249	0.0205489	0.0183725	0.266521
cg06240275	0.00509458	0.00275619	0.0680195	-0.00235654	0.00155052	0.132263	-0.00277917	0.00222275	0.214611
cg06240320	-0.00640763	0.0163825	0.696683	0.00535218	0.00921612	0.562952	-0.00534347	0.0132118	0.686901
cg06240330	-0.0261052	0.024197	0.283701	0.00543819	0.0136122	0.690521	0.0127259	0.0195139	0.516065
cg06240365	0.0108069	0.0165065	0.514425	-0.00283234	0.00928584	0.761099	-0.00620768	0.0133118	0.642172
cg06240388	-0.00261802	0.0118563	0.825767	0.00155698	0.00666983	0.815984	-0.00161214	0.00956157	0.866507
cg06240409	-0.00020301	0.0112388	0.985631	0.00320676	0.00632249	0.613329	0.0022145	0.00906364	0.807566
cg06240412	0.000229851	0.0070651	0.974123	-0.0111442	0.00397453	0.00625428	0.00198999	0.0056977	0.727756
cg06240465	-0.000245903	0.0105526	0.981464	-0.00132532	0.00593645	0.823876	0.000572207	0.00851023	0.946551
cg06240542	0.00228199	0.00371744	0.540947	-0.00145857	0.00209128	0.487421	-0.000646674	0.00299796	0.829735
cg06240648	0.00771048	0.0120672	0.524564	-0.0108772	0.00678848	0.112797	0.000952864	0.00973165	0.922231
cg06240652	-0.0255787	0.0310822	0.412846	0.0157667	0.0174855	0.369763	0.00953964	0.0250665	0.704469
cg06240690	-0.00412993	0.00944014	0.662868	-0.00135273	0.00531062	0.799553	7.54454e-05	0.00761307	0.992116
cg06240704	-0.00954676	0.0118413	0.422362	0.00382374	0.00666141	0.567474	0.00758898	0.00954949	0.429001
cg06240720	-0.011828	0.0152099	0.438932	-0.0182606	0.00855642	0.0357115	0.0111714	0.0122661	0.365001
cg06240774	-0.0233425	0.020006	0.246564	0.00336516	0.0112545	0.765666	0.00760365	0.016134	0.638647
cg06240849	-0.00401175	0.00353716	0.259911	0.00339624	0.00198986	0.0915149	0.00117548	0.00285257	0.681319
cg06240850	0.00613004	0.0170176	0.719578	-0.000143531	0.00957338	0.988073	-0.0170291	0.013724	0.218083
cg06240854	0.00408237	0.0168553	0.809207	-0.00484988	0.00948206	0.610342	-0.00694267	0.0135931	0.610849
cg06240859	0.012816	0.0167204	0.445509	-0.0102423	0.00940617	0.279279	-0.00700667	0.0134843	0.60468
cg06240896	-0.00666929	0.00837391	0.427997	0.00918844	0.00471081	0.0544118	0.00547148	0.0067532	0.420085
cg06240941	0.00661451	0.0111298	0.553886	-0.002378	0.00626117	0.70504	6.64684e-05	0.00897572	0.994109
cg06240947	0.00451804	0.00910364	0.620971	0.0018405	0.00512132	0.720203	-0.0018626	0.0073417	0.800339
cg06240961	0.00022153	0.0077732	0.977331	0.00272997	0.00437288	0.534105	-0.00158511	0.00626876	0.800988
cg06241008	0.00415394	0.0133168	0.755855	-0.00035643	0.00749146	0.962164	0.000818681	0.0107394	0.939414
cg06241044	-0.000694624	0.0056381	0.902238	0.00257504	0.00317176	0.419136	-0.00186054	0.00454689	0.68343
cg06241045	-0.00176414	0.0128494	0.891123	-0.00302476	0.00722851	0.676674	0.00969986	0.0103625	0.351896
cg06241057	0.0201145	0.0152843	0.191702	-0.00558276	0.00859829	0.517903	-0.0171881	0.0123261	0.166818
cg06241070	0.00426198	0.0095502	0.656536	-0.00279757	0.00537254	0.603919	0.00179213	0.00770183	0.816562
cg06241074	0.0165373	0.0215641	0.445271	-0.00721952	0.012131	0.553339	-0.0136728	0.0173905	0.433925
cg06241101	-0.00587624	0.0568735	0.917951	0.0464658	0.0319947	0.1501	0.00340752	0.0458661	0.940952
cg06241170	0.000192817	0.00793609	0.980673	-0.00242471	0.00446451	0.588477	-0.00126646	0.00640012	0.843611
cg06241208	-0.0290472	0.037985	0.446568	-0.00729337	0.0213688	0.733713	0.0281707	0.0306333	0.360379
cg06241292	-0.00271422	0.0174539	0.876789	-0.0123682	0.00981882	0.211246	-0.00729025	0.0140758	0.605854
cg06241300	-0.0207804	0.0129135	0.11128	0.00534385	0.00726458	0.463997	0.00176113	0.0104142	0.866112
cg06241374	0.00314439	0.0188865	0.868168	0.00563233	0.0106247	0.597415	-0.0110988	0.0152311	0.468192
cg06241427	-0.00170996	0.00826726	0.836633	-0.000834668	0.00465081	0.857998	0.00503241	0.00666719	0.452454
cg06241455	-0.0035108	0.00813169	0.667021	0.00158473	0.00457455	0.729881	0.0016676	0.00655786	0.799885
cg06241531	0.00449277	0.00432256	0.301577	-0.000388435	0.00243169	0.873466	-0.00295552	0.00348596	0.398911
cg06241613	-0.0218731	0.0138927	0.119103	0.00543469	0.00781543	0.488715	0.011247	0.0112039	0.318299
cg06241652	0.0081508	0.0125858	0.518976	-0.0033985	0.00708023	0.632462	-0.0030512	0.0101499	0.764443
cg06241689	0.0102095	0.0211207	0.630062	-0.0163747	0.0118816	0.171773	-0.00904621	0.0170329	0.596734
cg06241788	-0.00668211	0.00699408	0.342087	-0.000171495	0.00393458	0.965336	0.00572944	0.00564043	0.312617
cg06241798	0.00477472	0.00853538	0.577357	-0.00209052	0.00480165	0.664393	-0.00544048	0.00688342	0.431509
cg06241803	-0.00245008	0.0024584	0.321779	0.00237176	0.00138299	0.0899974	0.0026938	0.00198259	0.177829
cg06241812	0.00379488	0.0080763	0.639645	0.00117605	0.00454339	0.796377	0.00157742	0.00651319	0.809218
cg06241876	0.0114221	0.00670064	0.0919169	-0.00613597	0.0037695	0.107269	-0.00789334	0.00540378	0.147782
cg06241901	0.000277465	0.0356013	0.9938	-0.00466492	0.0200278	0.816382	-0.0113845	0.0287109	0.692714
cg06241915	0.00223098	0.0110139	0.839963	0.00472125	0.00619598	0.448178	-0.000187045	0.00888228	0.983249
cg06241919	-0.0145162	0.0257041	0.573737	0.0054114	0.0144601	0.709165	0.0103542	0.0207293	0.618721
cg06242000	-0.00595912	0.00366179	0.107359	-0.00100664	0.00205997	0.626336	0.00335465	0.00295308	0.259157
cg06242018	0.000214008	0.0124939	0.986374	0.00228276	0.00702854	0.746142	0.00648316	0.0100758	0.521672
cg06242063	0.00287873	0.00327384	0.381711	0.00120127	0.00184173	0.515997	-0.000944167	0.00264022	0.721522
cg06242102	-0.00637392	0.0220618	0.773353	0.00412506	0.0124111	0.740428	-0.00127241	0.0177919	0.943155
cg06242126	0.00872293	0.0125777	0.489873	-0.0112489	0.00707569	0.115592	-0.00169595	0.0101434	0.867612
cg06242146	0.0006289	0.00222363	0.777998	0.000538774	0.00125092	0.667776	-0.000915893	0.00179326	0.610857
cg06242150	-0.000960725	0.00987334	0.922713	0.00333256	0.00555433	0.550106	-0.0027663	0.00796243	0.729135
cg06242206	-0.0133344	0.0100088	0.186336	0.0118003	0.00563056	0.0390784	0.00663855	0.00807171	0.413124
cg06242216	-0.0248107	0.0143702	0.0878833	-0.00137054	0.00808406	0.865778	0.01553	0.0115889	0.183792
cg06242242	0.0146492	0.009407	0.123123	0.0069639	0.00529198	0.191734	-0.0154398	0.00758635	0.0449456
cg06242243	-0.00974525	0.0237664	0.682806	0.01317	0.01337	0.327396	0.00470575	0.0191666	0.806647
cg06242249	-0.10008	0.0770887	0.197716	0.00444975	0.0433669	0.918516	0.0433208	0.0621688	0.487813
cg06242259	0.00319874	0.0444832	0.942843	0.0129137	0.0250244	0.607162	0.00449958	0.0358738	0.900481
cg06242330	0.0193494	0.0212053	0.364096	0.00133165	0.0119292	0.91138	-0.0126309	0.0171012	0.462186
cg06242333	-0.00826575	0.0208087	0.692197	-0.0155348	0.0117061	0.188041	-0.00287804	0.0167814	0.864237
cg06242372	-0.0196546	0.0263186	0.457249	-0.00588101	0.0148058	0.692207	-0.00980432	0.0212249	0.645314
cg06242392	0.0364586	0.0210732	0.0872432	-0.0213408	0.0118549	0.0753817	-0.0192378	0.0169946	0.260821
cg06242416	-0.0154908	0.0252486	0.541164	0.0035746	0.0142038	0.801908	0.0118255	0.0203619	0.562937
cg06242417	-0.0132123	0.0328021	0.688114	0.00247617	0.0184531	0.893572	0.0156546	0.0264535	0.55557
cg06242471	-0.00869167	0.00640378	0.178288	-0.00348846	0.0036025	0.33562	0.0113015	0.00516438	0.0313865
cg06242531	-0.00584848	0.00727696	0.423813	0.00239294	0.00409371	0.560406	0.00397068	0.00586856	0.500495
cg06242549	-0.00655444	0.00726221	0.36932	0.000504054	0.00408542	0.902098	0.00643212	0.00585667	0.275194
cg06242562	0.0223633	0.0166037	0.181597	-0.00707262	0.00934054	0.451026	-0.0173589	0.0133902	0.198348
cg06242591	-0.00760989	0.0161741	0.639205	0.00531535	0.00909889	0.56065	-0.00778878	0.0130438	0.55201
cg06242605	0.00569546	0.014188	0.689113	-0.00549839	0.00798158	0.492772	-0.00739487	0.011442	0.519833
cg06242719	-0.000713425	0.00960034	0.940936	-0.00434508	0.00540075	0.423334	0.000797139	0.00774227	0.918238
cg06242728	-0.00197651	0.00270932	0.467688	-0.000559261	0.00152415	0.714581	0.00207416	0.00218495	0.345162
cg06242730	0.013436	0.00863739	0.123528	-0.00693806	0.00485903	0.156993	-0.0107843	0.00696569	0.12529
cg06242745	0.00366401	0.0110558	0.741149	-0.0112623	0.00621951	0.073704	0.0020039	0.00891601	0.822711
cg06242780	0.00920975	0.00824314	0.26703	-0.00412261	0.00463724	0.3765	-0.00184117	0.00664774	0.782482
cg06242800	-0.00591908	0.00902409	0.513647	0.00574761	0.00507657	0.260741	-0.00148297	0.00727755	0.839018
cg06242807	0.0363574	0.0196842	0.0682222	-0.0209162	0.0110735	0.0623218	-0.0159439	0.0158745	0.318049
cg06242962	-0.00126361	0.00956181	0.895176	0.00487086	0.00537907	0.367749	0.00296882	0.00771119	0.701198
cg06243084	-0.000577142	0.00201256	0.774987	0.000288576	0.00113218	0.799428	-0.00126319	0.00162305	0.438564
cg06243115	-0.00435645	0.00964312	0.652587	0.0034654	0.00542481	0.524667	0.00425686	0.00777676	0.585551
cg06243124	-0.00580551	0.00817314	0.479453	0.00299502	0.00459786	0.516549	0.00605368	0.00659129	0.360989
cg06243126	0.00357691	0.015056	0.812784	0.00764993	0.00846988	0.368976	-0.00268855	0.012142	0.825293
cg06243194	-0.0101309	0.0131777	0.444149	-0.000885975	0.00741321	0.905151	0.011896	0.0106272	0.266128
cg06243242	-0.0371296	0.0190279	0.0543119	0.0179441	0.0107043	0.0973436	0.0351854	0.0153452	0.0243213
cg06243263	0.000920025	0.0118336	0.938212	0.00374432	0.00665707	0.575284	0.000177661	0.00954327	0.985191
cg06243326	-0.0290197	0.0132388	0.0311119	0.00633079	0.00744757	0.397687	0.030817	0.0106765	0.00493866
cg06243393	-0.0170371	0.0107284	0.115993	0.0094682	0.00603537	0.120413	0.00359264	0.00865203	0.679015
cg06243400	-0.00121625	0.00534691	0.820607	0.003872	0.00300795	0.201499	-0.000606824	0.00431206	0.888418
cg06243439	0.00214847	0.00519706	0.680354	-0.00745831	0.00292365	0.0125312	-0.00131821	0.00419121	0.753898
cg06243452	-0.00813062	0.0094805	0.393517	0.00109082	0.00533333	0.83843	0.00456132	0.00764562	0.552365
cg06243458	-0.00739382	0.00650557	0.258927	-0.000661602	0.00365976	0.856973	0.00455734	0.00524647	0.387485
cg06243522	-0.0192856	0.018666	0.304445	0.0145558	0.0105007	0.169321	0.00754593	0.0150534	0.617471
cg06243540	0.00628026	0.00794203	0.431283	-0.0013466	0.00446785	0.763847	-0.00780372	0.00640491	0.226445
cg06243556	0.00737745	0.00457274	0.110374	0.000395208	0.00257243	0.878264	-0.00631229	0.00368772	0.0905979
cg06243610	0.00302651	0.0181412	0.8679	0.00193136	0.0102055	0.850351	-0.0116953	0.0146301	0.426289
cg06243638	0.01783	0.0336267	0.597332	-0.0156988	0.0189169	0.408932	-0.0283074	0.0271185	0.299518
cg06243675	-0.000793794	0.00508764	0.876384	0.00378198	0.00286209	0.189912	-0.00531183	0.00410297	0.198953
cg06243722	-0.00060621	0.00961483	0.949875	0.0104277	0.0054089	0.0572104	-0.00458371	0.00775396	0.555992
cg06243770	0.00232119	0.00713529	0.745744	0.00154508	0.00401401	0.701257	-0.00188206	0.00575431	0.74442
cg06243914	-0.012416	0.00923279	0.182276	0.00959162	0.00519398	0.0682735	0.0096956	0.00744585	0.196384
cg06243923	0.0166543	0.00732424	0.0254947	-0.00448026	0.00412031	0.279952	-0.017532	0.00590669	0.00389118
cg06243965	-0.00239378	0.00901339	0.791205	0.00050228	0.00507056	0.921325	0.00184881	0.00726892	0.799844
cg06243989	-0.00521551	0.0229058	0.820431	0.00218765	0.0128858	0.865593	-0.000415269	0.0184726	0.982118
cg06244002	-0.00585089	0.00541394	0.282884	0.0045012	0.00304566	0.143128	0.00683777	0.00436612	0.121041
cg06244010	-0.0291834	0.0144497	0.0465685	0.00689891	0.00812877	0.39843	0.0308184	0.011653	0.00973804
cg06244016	0.010932	0.0106538	0.307748	-0.00380891	0.00599335	0.526795	-0.00891784	0.0085918	0.302238
cg06244019	-0.0103189	0.0160559	0.522158	0.0162149	0.00903237	0.0761769	0.0100823	0.0129484	0.438349
cg06244022	-0.00230519	0.0152683	0.88035	0.00676682	0.00858931	0.432994	0.011002	0.0123132	0.374108
cg06244090	-0.00591059	0.00916546	0.520744	-0.00209651	0.0051561	0.685319	0.00809497	0.00739155	0.276538
cg06244097	-0.00768732	0.00919665	0.405565	-0.000726555	0.00517365	0.88865	0.00327829	0.00741671	0.659602
cg06244142	-0.0137361	0.00955821	0.15436	-0.00158572	0.00537705	0.768786	0.0168342	0.00770829	0.0317239
cg06244177	0.00830683	0.0180835	0.647149	-0.00209613	0.010173	0.837247	-0.00958654	0.0145836	0.512731
cg06244184	0.0101209	0.00891537	0.259476	-0.00265889	0.00501541	0.597395	-0.00591295	0.00718987	0.41315
cg06244228	0.00120664	0.0173103	0.944591	-0.000223359	0.00973806	0.981755	-0.00607645	0.01396	0.664467
cg06244240	0.0244142	0.0100677	0.0174262	-0.0112087	0.00566368	0.0510487	-0.0141457	0.00811919	0.085082
cg06244272	0.00204714	0.0080687	0.800329	0.00794095	0.00453911	0.0838226	-0.0010883	0.00650706	0.867572
cg06244306	-0.002426	0.00896719	0.787399	-0.00433929	0.00504457	0.392103	-0.000141719	0.00723166	0.984411
cg06244333	0.00321853	0.0119006	0.787469	-1.12055e-05	0.00669479	0.998668	-0.00282281	0.00959735	0.76938
cg06244417	0.00596801	0.00886507	0.502643	-0.000592328	0.00498712	0.905737	-0.00378332	0.0071493	0.598055
cg06244482	0.0188298	0.0119359	0.118378	-0.0098981	0.00671463	0.144146	-0.0130858	0.0096258	0.177598
cg06244497	0.00101779	0.00381169	0.790101	-0.000784384	0.00214429	0.715423	-0.000183471	0.00307396	0.952546
cg06244510	-0.0127758	0.0108613	0.242771	0.0053066	0.00611012	0.38757	0.0037927	0.00875919	0.666114
cg06244627	0.013831	0.00569573	0.0172783	-0.000988381	0.00320418	0.758482	-0.0113551	0.00459337	0.0154272
cg06244634	-0.0309076	0.0172083	0.0760335	0.0121574	0.00968066	0.212614	0.03078	0.0138778	0.0292262
cg06244688	0.0199549	0.0226542	0.380883	0.00448791	0.0127443	0.725597	-0.0115515	0.0182696	0.528901
cg06244691	0.000786057	0.010595	0.941032	-0.00887763	0.00596027	0.140066	-0.00281298	0.00854438	0.742799
cg06244730	-0.000181365	0.0175203	0.991765	-0.012751	0.0098562	0.199273	0.0033482	0.0141294	0.813253
cg06244754	0.00666472	0.00841748	0.430698	-0.00324944	0.00473532	0.494446	-0.00362591	0.00678834	0.594641
cg06244897	0.00618314	0.00868608	0.47851	-0.00339864	0.00488643	0.488622	-0.00961531	0.00700496	0.173474
cg06244906	-0.0111187	0.0148236	0.455287	0.00226662	0.00833913	0.786431	0.0112414	0.0119546	0.349706
cg06244927	-0.01942	0.0104277	0.0660072	0.00539863	0.00586616	0.36002	0.00475215	0.00840946	0.573497
cg06244947	-0.00390254	0.010433	0.709294	0.0100876	0.00586918	0.0893031	0.00973804	0.0084138	0.250355
cg06244990	0.0189801	0.0249314	0.448589	-0.0212067	0.0140253	0.134235	-0.0169395	0.0201061	0.40187
cg06245023	0.000909316	0.0153824	0.953	0.0114645	0.00865349	0.188776	-0.00132884	0.0124053	0.914947
cg06245037	-0.00800323	0.00847232	0.347524	0.000687376	0.00476617	0.885668	0.00643874	0.00683256	0.348679
cg06245154	0.00906036	0.00480452	0.0627372	-0.00449709	0.00270282	0.0998244	-0.00545276	0.00387464	0.162986
cg06245175	-0.0253558	0.0288966	0.382705	0.0225309	0.016256	0.16937	0.020472	0.0233039	0.38216
cg06245181	-0.00667256	0.00630505	0.292922	0.00212749	0.00354696	0.550231	0.00417036	0.00508475	0.414413
cg06245214	0.00459867	0.0138264	0.740254	-0.0112396	0.00777813	0.152127	0.00245586	0.0111504	0.826205
cg06245229	0.00368448	0.00752644	0.625722	-0.00634151	0.00423406	0.137906	-0.000594385	0.00606975	0.922222
cg06245305	0.00960045	0.00870655	0.273283	-0.00690907	0.00489794	0.16201	4.14497e-05	0.00702146	0.995304
cg06245338	0.00566089	0.00481265	0.242777	0.00215272	0.00270739	0.428754	-0.00522765	0.0038812	0.181587
cg06245352	0.0556841	0.0423324	0.191912	-0.014573	0.0238144	0.542211	-0.0228024	0.0341393	0.505993
cg06245401	0.00597552	0.00854138	0.48609	0.00628603	0.00480502	0.194325	-0.00204861	0.00688826	0.766882
cg06245427	0.000920946	0.00844239	0.913391	0.000130645	0.00474933	0.978119	0.000176929	0.00680843	0.979329
cg06245619	0.000678884	0.00879148	0.938629	-0.000736922	0.00494572	0.881905	-0.00367355	0.00708995	0.60571
cg06245656	-0.00255303	0.00946042	0.787919	-1.2053e-05	0.00532203	0.998198	0.00121178	0.00762942	0.87418
cg06245658	0.0235799	0.0189442	0.216661	0.00285696	0.0106572	0.789289	-0.0238033	0.0152777	0.122938
cg06245660	0.00395928	0.0105719	0.708958	0.00562549	0.00594731	0.346887	0.00399089	0.0085258	0.640914
cg06245672	-0.00920525	0.0171128	0.59204	-0.0114288	0.00962693	0.238467	0.00506447	0.0138007	0.714552
cg06245711	0.0182846	0.0137035	0.18567	-0.0019465	0.00770902	0.801267	-0.00855082	0.0110513	0.441232
cg06245776	-0.0104987	0.0100949	0.301291	0.00516759	0.00567897	0.36542	0.008632	0.00814111	0.292013
cg06245825	0.00506636	0.00975777	0.604962	-0.00398602	0.00548931	0.469747	0.000424625	0.00786923	0.957093
cg06245944	0.0070788	0.0160186	0.659676	0.0114287	0.00901139	0.208173	0.00260194	0.0129183	0.840855
cg06245967	-0.0125123	0.0119656	0.298668	0.00101203	0.00673132	0.880848	0.00537039	0.00964972	0.579308
cg06245989	0.00193536	0.0148862	0.896866	-0.0116902	0.00837438	0.166366	-0.0067041	0.0120051	0.578014
cg06245997	0.00627074	0.00378439	0.101206	-0.0012256	0.00212894	0.566348	-0.00352502	0.00305195	0.251325
cg06246000	-0.00619807	0.00719647	0.391515	-0.00494188	0.00404843	0.225579	0.0124348	0.00580365	0.0350062
cg06246094	-0.0249468	0.0166973	0.138863	0.021636	0.00939321	0.0236995	0.0180218	0.0134657	0.184351
cg06246100	0.0173074	0.0119644	0.151696	-0.00892613	0.00673069	0.188331	-0.0142075	0.00964881	0.14459
cg06246114	0.0172121	0.02835	0.545384	-0.0184383	0.0159485	0.250873	-0.0215335	0.022863	0.348939
cg06246224	0.00249302	0.0110134	0.821463	0.00625068	0.00619567	0.315896	-0.00209641	0.00888183	0.813975
cg06246293	0.0341406	0.0204476	0.0986645	-0.00782782	0.011503	0.498034	-0.00707412	0.0164901	0.669015
cg06246312	-0.00257126	0.013369	0.847942	0.00722488	0.00752081	0.339453	0.00552588	0.0107815	0.609607
cg06246351	-0.00118194	0.0102301	0.908293	-0.0097808	0.00575502	0.0928774	0.00845908	0.00825014	0.308118
cg06246357	-0.0142922	0.0210568	0.499143	0.0108842	0.0118457	0.360783	-0.00213896	0.0169814	0.900062
cg06246435	0.0213152	0.0186248	0.255649	0.000807637	0.0104776	0.938739	-0.0156661	0.0150201	0.299904
cg06246444	0.023997	0.00691565	0.000820047	-0.00575683	0.00389045	0.142641	-0.0203436	0.00557718	0.000455465
cg06246469	-0.00952692	0.0183518	0.605022	0.0150046	0.010324	0.149802	0.015631	0.0148	0.293891
cg06246474	0.00319175	0.0187367	0.865142	0.00531077	0.0105405	0.615673	0.00684212	0.0151103	0.651839
cg06246510	-0.0200499	0.0143181	0.165059	0.00804097	0.00805479	0.320975	0.0170209	0.011547	0.14416
cg06246552	-0.000931803	0.00614583	0.879849	0.00521654	0.00345738	0.135055	0.000853305	0.00495635	0.863718
cg06246630	-0.00671138	0.00877398	0.446439	-0.00325021	0.00493587	0.512005	0.00559291	0.00707585	0.43148
cg06246646	-0.0109398	0.0100404	0.278977	0.00592887	0.00564829	0.296843	-0.00121542	0.00809714	0.881038
cg06246651	0.0054395	0.0206617	0.792984	-0.013211	0.0116234	0.258906	-0.0112518	0.0166628	0.501339
cg06246668	0.0341309	0.00967607	0.000679551	-0.0119654	0.00544335	0.0306551	-0.0215234	0.00780334	0.00711403
cg06246732	0.00222027	0.0158849	0.88917	0.00502586	0.00893615	0.575311	0.00328175	0.0128105	0.798433
cg06246843	-0.00503244	0.00551477	0.364066	-0.00381095	0.00310238	0.222689	0.00284261	0.00444743	0.524439
cg06246882	-0.0065313	0.0115322	0.572647	-0.00594168	0.00648754	0.362331	0.0131677	0.00930024	0.160474
cg06246888	-0.0259372	0.0359592	0.472709	-0.014717	0.0202292	0.468909	0.0192691	0.0289996	0.508193
cg06246900	0.00200447	0.0162494	0.902116	-0.0138425	0.00914121	0.13366	-0.0028145	0.0131044	0.830457
cg06246935	0.0607422	0.0328853	0.0682133	-0.0337315	0.0184999	0.0717678	-0.0672024	0.0265206	0.0131119
cg06246941	-0.0109705	0.0223281	0.624458	0.0195624	0.0125608	0.123087	0.00578837	0.0180066	0.748653
cg06246950	0.014698	0.0196399	0.456301	-1.57938e-05	0.0110486	0.998863	-0.00590543	0.0158387	0.71019
cg06246967	-0.0116729	0.00781897	0.139168	-0.00185825	0.00439862	0.673755	0.00680581	0.00630566	0.283499
cg06246999	-0.0345687	0.0167991	0.0426755	0.00889306	0.00945045	0.349361	0.0328128	0.0135477	0.0175603
cg06247012	-0.00426507	0.00920597	0.644338	-0.0015786	0.00517889	0.761252	0.00210553	0.00742422	0.777405
cg06247015	0.00181959	0.00297392	0.54227	-0.00135958	0.001673	0.418685	-0.000819265	0.00239834	0.733497
cg06247092	-0.0197149	0.0169484	0.247991	0.00782383	0.00953444	0.414177	0.0144858	0.0136681	0.292228
cg06247108	0.0124565	0.00771282	0.110008	-0.000346962	0.00433891	0.936453	-0.00490333	0.00622006	0.432709
cg06247170	-0.0324492	0.0223244	0.149758	-0.000420904	0.0125587	0.973343	0.0166741	0.0180036	0.356989
cg06247172	0.00287247	0.00388977	0.462265	-0.00324509	0.00218822	0.141777	-0.00263739	0.00313693	0.402844
cg06247283	0.000597325	0.00310777	0.848041	6.56363e-05	0.0017483	0.97014	-0.0019066	0.00250629	0.448925
cg06247340	-0.000949746	0.0116205	0.935053	0.00478016	0.00653721	0.466654	0.00665367	0.00937145	0.479652
cg06247406	0.000888703	0.00727278	0.903032	0.00553295	0.00409136	0.17985	-0.00682405	0.00586518	0.247889
cg06247422	-0.00365251	0.0231451	0.874981	0.015925	0.0130204	0.224682	-0.00117367	0.0186655	0.950011
cg06247470	0.00356776	0.00331373	0.284679	0.000434733	0.00186416	0.816163	-0.000833484	0.00267238	0.755889
cg06247621	-0.00425919	0.00630271	0.501021	0.00635565	0.00354564	0.0766067	0.00047685	0.00508287	0.925477
cg06247642	0.029923	0.0144324	0.0411701	-0.00980853	0.00811906	0.230364	-0.0197838	0.0116391	0.0928316
cg06247666	-0.00840638	0.00920035	0.363458	0.00698289	0.00517573	0.180869	0.00261372	0.0074197	0.72551
cg06247772	0.00503453	0.0195014	0.796906	-0.0117006	0.0109707	0.289202	-0.0137902	0.0157271	0.383042
cg06247786	-0.0161466	0.00989143	0.106299	0.0103129	0.0055645	0.0673033	0.018349	0.00797702	0.0238849
cg06247806	-0.00364377	0.0166824	0.827625	0.0126979	0.00938482	0.179635	-0.0042421	0.0134537	0.753298
cg06247834	-0.00964455	0.00895663	0.284614	-0.00186275	0.00503862	0.71253	0.00691427	0.00722314	0.341162
cg06247837	-0.00297638	0.0140157	0.832334	0.00592286	0.00788464	0.454614	0.00569899	0.0113031	0.615426
cg06247946	0.0122881	0.0125639	0.330825	0.00351113	0.00706789	0.620632	-0.0128793	0.0101322	0.207154
cg06247967	0.0340232	0.0281142	0.229565	-0.0185169	0.0158158	0.244959	-0.0426395	0.0226729	0.0634455
cg06248033	0.0066753	0.00969439	0.492967	-0.00442678	0.00545366	0.419226	-0.0116061	0.00781811	0.141373
cg06248041	0.018004	0.0164688	0.277386	0.00249021	0.00926465	0.788746	-0.0175816	0.0132814	0.189126
cg06248061	0.00198242	0.0113446	0.861695	-0.00436425	0.00638199	0.495937	-0.00624347	0.00914893	0.496825
cg06248099	-0.00409401	0.0167514	0.807511	0.00069078	0.00942363	0.941737	0.00865024	0.0135093	0.523688
cg06248182	-0.00364374	0.00571815	0.525692	-0.00194192	0.00321679	0.547664	0.00726174	0.00461145	0.119036
cg06248237	-0.00607323	0.00488438	0.217139	-0.000807737	0.00274775	0.769502	0.00465716	0.00393904	0.24038
cg06248302	0.0184175	0.010829	0.0926448	0.00302075	0.00609196	0.621274	-0.018021	0.00873316	0.0421144
cg06248303	-0.0135591	0.0106554	0.206664	-0.00332986	0.00599431	0.580009	0.0101423	0.00859316	0.241181
cg06248406	0.00318566	0.00603621	0.599042	-0.00579956	0.00339572	0.0913043	-0.00190598	0.00486795	0.69638
cg06248428	-0.0220557	0.0190492	0.250176	0.0262531	0.0107163	0.0163443	0.0128264	0.0153624	0.406103
cg06248480	-0.00191419	0.00310072	0.538663	0.00201291	0.00174434	0.251747	6.92645e-05	0.0025006	0.977967
cg06248560	-0.0300136	0.0136602	0.0307301	0.020577	0.00768466	0.00889666	0.0135892	0.0110164	0.220774
cg06248699	0.000707731	0.0181852	0.969047	-0.00996866	0.0102302	0.332606	-0.00745823	0.0146656	0.612382
cg06248741	-0.00767938	0.00657324	0.24596	0.00189378	0.00369783	0.609885	0.00753091	0.00530104	0.159077
cg06248767	-0.0428929	0.0231472	0.0673456	0.0191528	0.0130217	0.145026	0.0299775	0.0186673	0.112009
cg06248935	-0.00104916	0.0180388	0.953756	-0.00839384	0.0101479	0.410465	0.000863734	0.0145475	0.952794
cg06248948	-0.00319565	0.00761644	0.675856	-0.00513224	0.00428469	0.23432	0.00540886	0.00614233	0.381024
cg06249026	-0.00304826	0.00745999	0.68385	-0.000104341	0.00419668	0.980223	0.00382298	0.00601617	0.526841
cg06249109	-0.00422442	0.00753372	0.576454	-0.0017044	0.00423816	0.688578	-0.00109805	0.00607563	0.857009
cg06249120	-0.0257735	0.0180462	0.156899	0.0112819	0.010152	0.269573	0.0161058	0.0145535	0.271562
cg06249198	0.0284718	0.0474906	0.550418	-0.0309414	0.0267162	0.250047	0.0208288	0.0382992	0.587972
cg06249215	0.00302413	0.00279187	0.281786	-0.0011519	0.00157059	0.46532	-0.00140866	0.00225152	0.533221
cg06249220	-0.0227009	0.0357077	0.526652	-0.01271	0.0200876	0.52861	0.00145056	0.0287967	0.959944
cg06249275	-0.000214172	0.00754725	0.977428	-0.0101901	0.00424576	0.0185764	0.00565991	0.00608653	0.355052
cg06249288	0.0173585	0.0151984	0.256608	-0.015279	0.00855	0.0774994	-0.00928899	0.0122569	0.450632
cg06249339	-0.0361949	0.0131121	0.00707022	0.0202215	0.0073763	0.00745649	0.0153311	0.0105743	0.150783
cg06249370	-0.00742778	0.0133996	0.58081	0.000144582	0.00753806	0.984742	0.000623271	0.0108062	0.954141
cg06249417	-0.00837384	0.0129348	0.519125	0.00386303	0.00727658	0.596882	0.00135486	0.0104314	0.896966
cg06249486	0.00634891	0.00536727	0.24015	-0.000812293	0.0030194	0.788563	-0.00536381	0.00432848	0.218686
cg06249499	0.00132966	0.00369602	0.719923	-0.00158677	0.00207923	0.447485	0.000465246	0.00298069	0.876335
cg06249557	0.000456613	0.00679058	0.946547	0.00313954	0.00382009	0.413462	-0.00558789	0.00547631	0.310446
cg06249604	-0.0907574	0.051753	0.0830927	0.00544782	0.0291141	0.852012	0.0709417	0.0417366	0.0928352
cg06249631	-0.00226649	0.00307727	0.463438	0.000357214	0.00173114	0.837014	0.00486747	0.00248169	0.0531111
cg06249677	0.0093555	0.0139634	0.504673	-0.00468865	0.00785522	0.552172	-0.00567871	0.0112609	0.615365
cg06249747	-0.00332473	0.00392218	0.399	0.00130444	0.00220645	0.555959	0.00315223	0.00316307	0.3218
cg06249753	-0.00490445	0.0158083	0.757133	0.00717519	0.00889308	0.422017	0.000652288	0.0127487	0.959314
cg06249768	-0.00132553	0.0108946	0.903449	0.00112397	0.00612885	0.854929	0.00175147	0.00878605	0.842467
cg06249900	0.0103513	0.0143355	0.472229	-0.0137798	0.00806452	0.091158	-0.0145938	0.0115609	0.210279
cg06249924	0.015712	0.00777026	0.046314	0.00189154	0.00437122	0.66631	-0.0146607	0.00626638	0.0216506
cg06249953	0.000387688	0.0147757	0.979129	0.00220363	0.00831217	0.791568	-0.00125622	0.011916	0.916288
cg06250012	-0.00419965	0.0103186	0.685032	0.00947378	0.00580479	0.106366	0.00878994	0.00832148	0.293826
cg06250076	0.0204571	0.0232278	0.380955	0.00186886	0.013067	0.886611	-0.00628546	0.0187322	0.738042
cg06250108	-0.000735139	0.00321688	0.819787	-0.0010912	0.00180968	0.548129	0.000733375	0.00259428	0.778102
cg06250127	-0.00110927	0.0175723	0.949814	0.0134664	0.00988543	0.17672	-0.000345146	0.0141713	0.980626
cg06250128	0.00361811	0.00261937	0.170809	-0.000959889	0.00147354	0.516536	-0.00087442	0.00211241	0.679957
cg06250135	-0.0121737	0.00991897	0.223091	0.00835817	0.00558	0.137869	0.00869783	0.00799923	0.279963
cg06250161	-0.00565271	0.0119648	0.63782	0.000505218	0.0067309	0.940344	0.00632433	0.00964911	0.51396
cg06250178	0.00246304	0.0124042	0.843077	0.00159228	0.00697808	0.820052	0.00264142	0.0100035	0.79238
cg06250213	0.0130687	0.0143293	0.364336	-0.0137625	0.00806106	0.0914192	-0.0102984	0.011556	0.375351
cg06250214	-0.00693073	0.00817653	0.39902	0.0018079	0.00459977	0.695273	0.000855134	0.00659402	0.897124
cg06250288	0.00267847	0.0126132	0.832339	0.00156955	0.00709567	0.825469	-0.00610258	0.010172	0.550144
cg06250364	-0.00131992	0.0128968	0.918724	0.00436171	0.00725517	0.549316	-0.00756491	0.0104007	0.469012
cg06250376	-0.00696771	0.0222823	0.755274	-0.00555598	0.0125351	0.658723	0.00157231	0.0179698	0.930482
cg06250386	-0.0019987	0.00706554	0.777957	0.00278785	0.00397478	0.484979	0.00225239	0.00569806	0.693619
cg06250482	-0.000911808	0.00672211	0.892424	0.00103593	0.00378158	0.784795	0.00490597	0.0054211	0.368035
cg06250549	0.000379408	0.00766538	0.96064	-0.002331	0.00431222	0.590227	-0.00194101	0.0061818	0.7543
cg06250623	0.030455	0.0158208	0.0575734	-3.24177e-05	0.0089001	0.997102	-0.00859185	0.0127588	0.502515
cg06250685	-0.00698145	0.0098378	0.47986	0.00294661	0.00553433	0.595821	0.00615948	0.00793377	0.43969
cg06250693	-0.00977694	0.00652919	0.137989	0.00245486	0.00367305	0.505725	0.00730892	0.00526552	0.168743
cg06250734	-0.0034477	0.00283712	0.22765	0.00341427	0.00159604	0.0352868	0.00383064	0.00228802	0.0977632
cg06250751	-0.00786361	0.0230339	0.73365	-0.0103568	0.0129579	0.426362	0.0109265	0.0185758	0.557952
cg06250757	0.00726915	0.0277464	0.793966	0.0184978	0.0156089	0.239289	-0.000154896	0.0223763	0.994493
cg06250823	-0.0245175	0.015308	0.112952	0.0118615	0.00861164	0.172012	0.0188585	0.0123453	0.130327
cg06250841	-0.000931404	0.0102298	0.927668	0.00324341	0.00575483	0.574511	-0.00034027	0.00824986	0.967197
cg06250886	-0.0141453	0.00807477	0.0834162	-0.00117842	0.00454253	0.795939	0.011469	0.00651196	0.0817965
cg06250904	0.0047177	0.00664224	0.479489	-0.00352361	0.00373664	0.34836	-0.00285293	0.00535668	0.595705
cg06250905	-0.0050814	0.008965	0.572341	0.00282742	0.00504333	0.576528	0.00990685	0.0072299	0.174214
cg06250960	-0.000674469	0.0092787	0.942224	0.00147559	0.00521981	0.778101	0.00429625	0.00748288	0.567387
cg06250963	0.00566756	0.0120718	0.639923	0.00209241	0.00679109	0.758751	-0.00703471	0.00973539	0.471915
cg06251000	-0.0252153	0.0116897	0.0338252	0.00710021	0.00657615	0.283334	0.0112783	0.00942727	0.234888
cg06251016	0.00255269	0.00913165	0.780508	0.00335025	0.00513708	0.516051	-0.00570487	0.00736429	0.440687
cg06251018	0.0015642	0.0182328	0.931835	-0.00621756	0.010257	0.546013	-0.0106109	0.014704	0.472502
cg06251068	0.00658565	0.00457196	0.153415	-0.00467833	0.00257199	0.0724401	-0.0047362	0.00368709	0.202444
cg06251078	-0.00501713	0.0049361	0.312315	0.000476739	0.00277684	0.864094	0.00452564	0.00398075	0.258783
cg06251097	-0.00370394	0.00971042	0.703829	0.00919567	0.00546268	0.0959743	-0.00232081	0.00783104	0.767678
cg06251155	-0.00759972	0.0142915	0.596276	-0.0096636	0.0080398	0.232713	0.0143568	0.0115255	0.216313
cg06251304	0.0202196	0.00899471	0.0271679	-0.00693334	0.00506005	0.174229	-0.0150873	0.00725385	0.0405473
cg06251321	0.00829784	0.00938568	0.379138	-0.0122718	0.00527999	0.0225006	-0.00553561	0.00756915	0.466584
cg06251348	-0.00512907	0.0139378	0.71379	-0.000174131	0.00784081	0.982334	0.00834515	0.0112402	0.45987
cg06251395	-0.0105477	0.0151962	0.489509	0.0103467	0.00854871	0.22951	0.0176918	0.012255	0.152517
cg06251398	0.00700947	0.00609343	0.253233	-0.00317323	0.00342791	0.357221	-0.000753201	0.00491409	0.878546
cg06251420	-0.00769708	0.00910938	0.400504	0.000851871	0.00512456	0.868368	0.00905779	0.00734633	0.220987
cg06251476	-0.0105731	0.01084	0.332144	0.0147395	0.00609815	0.0177855	0.00800692	0.00874204	0.362305
cg06251489	-0.00297466	0.00310808	0.341244	-0.000381678	0.00174847	0.827725	0.00235948	0.00250653	0.349202
cg06251500	-0.0055277	0.00855742	0.520049	-0.00544793	0.00481404	0.260954	-0.000351366	0.00690119	0.959514
cg06251539	-0.00108834	0.00509941	0.831507	-9.38785e-05	0.00286871	0.973971	-0.000571653	0.00411246	0.889775
cg06251561	0.00857403	0.00856258	0.319506	0.00615149	0.00481695	0.205062	-0.00827991	0.00690536	0.233838
cg06251571	0.00133304	0.00275833	0.630141	-0.000548815	0.00155172	0.724453	-0.000485945	0.00222447	0.827599
cg06251670	0.0234821	0.0124298	0.0622791	-0.0137475	0.00699251	0.0525584	-0.0197215	0.0100241	0.0523984
cg06251675	-0.00252119	0.0135046	0.852347	0.00937834	0.0075971	0.220432	0.00166359	0.0108909	0.878956
cg06251686	-0.0154292	0.0219255	0.483536	0.0153425	0.0123344	0.216962	0.0189153	0.017682	0.287761
cg06251719	-0.00692864	0.00757666	0.363056	-0.00264096	0.00426231	0.537174	0.00702012	0.00611026	0.253817
cg06251764	0.00135854	0.00760706	0.858685	-0.00465263	0.00427941	0.280016	0.000455676	0.00613477	0.940964
cg06251773	0.00200559	0.00640893	0.755095	0.00398251	0.00360539	0.272451	0.000910339	0.00516853	0.86061
cg06251791	-0.0251743	0.0267911	0.350059	-0.00597958	0.0150715	0.692549	0.0380369	0.0216059	0.0819223
cg06251832	0.00973461	0.00426287	0.0248904	-0.00498569	0.00239811	0.0406312	-0.00992195	0.00343782	0.00494317
cg06251958	-0.00889595	0.00934353	0.343747	0.00764225	0.00525628	0.149648	0.00486044	0.00753516	0.520642
cg06251978	-0.013431	0.00951953	0.161927	0.00379038	0.00535529	0.481017	0.00823938	0.0076771	0.2862
cg06252055	-0.0277527	0.0259127	0.287198	0.0248335	0.0145774	0.0921167	0.022074	0.0208975	0.293824
cg06252140	-0.0163805	0.0166781	0.32881	-0.0050857	0.00938239	0.589204	0.0106411	0.0134502	0.431058
cg06252160	0.0100961	0.00918089	0.274573	0.00555766	0.00516478	0.284941	-0.00543146	0.007404	0.46522
cg06252276	0.0232258	0.0180878	0.202611	-0.00586788	0.0101754	0.565686	-0.0260304	0.014587	0.0779122
cg06252290	-0.0133662	0.0169075	0.431409	0.00687257	0.00951146	0.471936	0.00689067	0.0136352	0.614615
cg06252313	0.0136715	0.00783998	0.0848064	-0.00347229	0.00441045	0.433303	-0.0107011	0.00632261	0.0942106
cg06252333	0.0184693	0.0157725	0.244879	-0.00795638	0.00887295	0.372411	-0.0163935	0.0127199	0.200961
cg06252355	0.00671427	0.00764289	0.382149	-0.00790079	0.00429957	0.0696186	-0.00270341	0.00616366	0.662061
cg06252359	0.00895378	0.0108199	0.410253	-0.00540593	0.0060868	0.376972	0.000445854	0.00872577	0.959369
cg06252441	0.00611935	0.00991116	0.538608	-0.00251162	0.0055756	0.653521	-0.0153668	0.00799293	0.0578868
cg06252455	0.00973291	0.0120302	0.42075	-0.000126059	0.00676767	0.985183	-0.00808107	0.00970182	0.407211
cg06252465	0.0069974	0.00707826	0.325676	-0.0044388	0.00398193	0.268106	-0.00300755	0.00570832	0.599655
cg06252517	-0.000441681	0.00294521	0.881147	0.00226447	0.00165685	0.175315	-0.00103371	0.00237519	0.664511
cg06252523	0.000581569	0.0204454	0.977374	0.000146147	0.0115017	0.989892	-0.00227594	0.0164884	0.890541
cg06252530	-0.00843934	0.0153365	0.583571	0.00765083	0.00862765	0.377699	0.00208812	0.0123682	0.866332
cg06252564	0.0182506	0.0193897	0.349242	-0.00842191	0.0109078	0.442198	-0.0207493	0.015637	0.188083
cg06252622	-0.0271238	0.0167192	0.108439	0.0180399	0.00940551	0.0584665	0.0257654	0.0134833	0.0593873
cg06252636	0.0314133	0.0268681	0.245604	-0.0202993	0.0151148	0.182846	-0.0386695	0.0216679	0.0778878
cg06252645	-0.00559331	0.00762892	0.465471	-0.00359618	0.00429171	0.404417	0.00279932	0.0061524	0.650272
cg06252651	-0.0027164	0.00928635	0.770606	0.00361797	0.00522411	0.490478	0.00487425	0.00748905	0.516898
cg06252669	0.00226316	0.00701462	0.747764	0.00484812	0.00394613	0.222621	-0.00289314	0.00565699	0.610378
cg06252795	-0.00453584	0.00928906	0.626595	-0.0022219	0.00522563	0.671771	0.00761146	0.00749123	0.312489
cg06252798	0.00391633	0.00838581	0.641681	-0.00484858	0.00471751	0.306967	-0.00289066	0.0067628	0.670143
cg06252837	0.00171768	0.0126583	0.892382	-0.00602285	0.00712103	0.400048	0.00677051	0.0102084	0.508978
cg06252849	0.0060817	0.00340671	0.0777943	-0.00372415	0.00191647	0.0552974	-0.00537485	0.00274737	0.0537059
cg06252875	0.00423136	0.0107747	0.695516	-0.000624759	0.00606141	0.918149	0.00263713	0.00868936	0.762259
cg06252876	-0.0175461	0.00768072	0.0248376	0.00323866	0.00432085	0.4556	0.00811235	0.00619418	0.193835
cg06252985	0.00716231	0.0128956	0.580076	-0.00986482	0.00725455	0.177485	-0.00937293	0.0103998	0.369996
cg06253058	-0.0228396	0.0156908	0.149184	0.00694769	0.00882696	0.433413	0.0278681	0.0126539	0.0303497
cg06253072	-0.00125368	0.00526625	0.812407	-0.00252127	0.00296257	0.397137	0.00307619	0.00424701	0.470859
cg06253164	0.013488	0.0131343	0.307367	0.0115096	0.00738878	0.123016	-0.0107646	0.0105922	0.312381
cg06253217	-0.00422349	0.00638448	0.510065	-0.00116732	0.00359164	0.745972	0.0025128	0.00514881	0.626782
cg06253229	-0.0195361	0.0214307	0.36456	0.017517	0.012056	0.149914	0.00754199	0.0172829	0.663664
cg06253352	0.0223801	0.0118197	0.0616995	0.00116705	0.00664926	0.861092	-0.0198958	0.00953207	0.0398605
cg06253385	-0.00890311	0.0105853	0.40266	0.00317024	0.00595482	0.59585	0.00756315	0.00853656	0.378133
cg06253451	0.00413714	0.0219047	0.850645	-0.0179083	0.0123227	0.149828	-0.00261469	0.0176652	0.882683
cg06253460	-0.00326106	0.0239207	0.891885	0.0192556	0.0134568	0.15612	-0.00707524	0.0192911	0.714708
cg06253583	0.00667596	0.00406506	0.104227	-0.000863648	0.00228683	0.706623	-0.003436	0.0032783	0.297561
cg06253614	0.00407929	0.0110743	0.713525	0.00148561	0.00622996	0.812096	-0.00654582	0.00893099	0.465615
cg06253682	0.0128092	0.0110399	0.24919	-0.00856724	0.00621058	0.171372	-0.00627741	0.0089032	0.482692
cg06253734	7.4286e-05	0.00314341	0.981201	0.000235213	0.00176835	0.894498	-0.00183372	0.00253503	0.47145
cg06253797	0.00599521	0.0140896	0.671543	-0.00235581	0.00792623	0.767026	0.00343291	0.0113627	0.763297
cg06253862	0.000205111	0.0156157	0.989551	0.0102112	0.00878472	0.248332	-0.00368704	0.0125934	0.770407
cg06253910	0.0226554	0.0133288	0.0928379	-0.010903	0.00749822	0.149606	-0.0179807	0.0107491	0.0980513
cg06253922	0.00122141	0.00658343	0.853257	-0.00312203	0.00370356	0.401605	0.00177569	0.00530926	0.738863
cg06253927	-6.65513e-05	0.00888392	0.99404	0.00472115	0.00499772	0.347509	0.00257842	0.00716451	0.719824
cg06253966	-0.00287011	0.00891997	0.748423	0.00666162	0.005018	0.187883	-0.00315208	0.00719358	0.662368
cg06254123	-0.00287147	0.00273829	0.297318	0.000987378	0.00154045	0.523268	0.00334611	0.00220832	0.133423
cg06254176	0.0177307	0.0140906	0.211714	0.00125053	0.00792676	0.87502	-0.0153898	0.0113634	0.179222
cg06254182	-0.0153355	0.0099881	0.128405	0.00199218	0.00561888	0.723805	0.00489537	0.00805498	0.544977
cg06254214	-0.00361734	0.00618964	0.560487	0.00174315	0.00348203	0.617937	0.00388116	0.00499169	0.439008
cg06254253	-0.00203824	0.0146505	0.889681	0.00149947	0.00824175	0.856066	0.00295855	0.011815	0.802877
cg06254264	-0.00106861	0.0084252	0.899371	0.00282556	0.00473966	0.552658	0.00231062	0.00679457	0.734644
cg06254274	0.0508459	0.0327754	0.124535	0.00673568	0.0184381	0.715784	-0.0192692	0.026432	0.467998
cg06254281	-0.000567962	0.00792219	0.943015	-0.00749878	0.00445669	0.0961245	0.00284408	0.00638891	0.657336
cg06254336	-0.00140459	0.0229944	0.951436	-0.00260745	0.0129357	0.840735	0.00701361	0.018544	0.706215
cg06254338	-0.0125549	0.0075056	0.098056	-0.000849475	0.00422233	0.841034	0.00829134	0.00605295	0.174356
cg06254356	-0.0225474	0.012251	0.0691907	0.00364083	0.00689189	0.598683	0.00712377	0.0098799	0.472866
cg06254381	0.00205238	0.0103726	0.843623	0.00517092	0.0058352	0.378032	-0.00341685	0.00836508	0.683959
cg06254406	-0.000738782	0.00337781	0.827395	-0.0032379	0.00190021	0.0920404	0.00317194	0.00272406	0.247513
cg06254425	0.0139646	0.0165456	0.401034	-0.0128644	0.00930784	0.170561	-0.0132027	0.0133433	0.325244
cg06254440	-0.0154844	0.026295	0.55751	0.00103158	0.0147925	0.944567	0.00793827	0.0212058	0.709081
cg06254453	0.00115838	0.00881515	0.895763	0.00362935	0.00495903	0.466263	0.00265931	0.00710904	0.70928
cg06254513	0.00780617	0.0315058	0.80491	0.0161316	0.0177238	0.36531	-0.0254582	0.0254081	0.319201
cg06254525	-0.00946994	0.0120591	0.434463	-0.006901	0.00678392	0.311917	0.0152205	0.00972512	0.121281
cg06254530	-0.00235056	0.00319556	0.464017	-0.00260986	0.00179769	0.150241	-1.6747e-05	0.00257708	0.99483
cg06254556	-0.00692635	0.0133845	0.606158	0.00363495	0.00752957	0.63051	0.0184247	0.010794	0.0914853
cg06254574	0.0118042	0.00661062	0.0777226	-0.0111073	0.00371886	0.00368337	-0.00545217	0.00533118	0.309354
cg06254581	0.022801	0.0213292	0.288095	-0.0143174	0.0119989	0.236103	-0.0299228	0.0172011	0.0855519
cg06254588	0.0148372	0.0246622	0.549031	-0.0188457	0.0138739	0.177945	-0.0171849	0.019889	0.389997
cg06254604	0.0132912	0.00981539	0.179288	-0.00950307	0.00552173	0.0888832	-0.00234348	0.0079157	0.76791
cg06254610	0.0102042	0.0248009	0.681783	0.0123764	0.013952	0.377542	-0.00425706	0.0200009	0.831959
cg06254629	0.00331995	0.00463702	0.475975	-0.00167384	0.00260859	0.522818	-0.00234076	0.00373956	0.533027
cg06254661	-0.000956497	0.00770698	0.901523	0.00629427	0.00433562	0.15025	-0.00513862	0.00621535	0.410686
cg06254768	-0.0105978	0.0145602	0.4687	0.00995384	0.00819094	0.227645	0.00211388	0.0117422	0.857561
cg06254801	-0.00257703	0.00789519	0.74492	-0.00554793	0.0044415	0.215054	0.00100142	0.00636714	0.875398
cg06254802	0.000622995	0.00840383	0.941079	0.000707892	0.00472764	0.881329	-0.00110896	0.00677733	0.870412
cg06254804	0.00117227	0.00838081	0.889089	-0.00152901	0.00471469	0.746502	0.0014861	0.00675876	0.826494
cg06254820	-0.00938612	0.0174115	0.591243	-0.00406546	0.00979495	0.679146	0.000860972	0.0140416	0.951252
cg06254824	-0.000325051	0.014685	0.982392	-0.00646586	0.00826115	0.435988	0.00364837	0.0118428	0.758786
cg06254938	-0.00458168	0.0113269	0.686864	-0.00111652	0.00637203	0.861322	0.00205328	0.00913465	0.822691
cg06254964	-0.00405082	0.00274596	0.143855	0.00137937	0.00154476	0.374415	0.00230135	0.0022145	0.30165
cg06255020	0.000703488	0.0079585	0.929771	-0.00373757	0.00447712	0.406162	-0.00302862	0.00641819	0.638221
cg06255037	-0.010392	0.014442	0.473765	0.0117898	0.00812443	0.150419	0.00791644	0.0116468	0.498536
cg06255071	-0.0148485	0.0227496	0.515716	0.0224956	0.012798	0.0823898	0.0154921	0.0183466	0.400809
cg06255132	-0.0192608	0.010739	0.0764444	0.00136164	0.00604132	0.822219	0.0125805	0.00866056	0.150012
cg06255178	-0.00515033	0.00732238	0.483748	0.00124995	0.00411927	0.762296	0.00799896	0.00590519	0.179147
cg06255206	0.00501669	0.0109512	0.648053	-0.00342745	0.00616068	0.579439	-0.000437512	0.00883167	0.960606
cg06255227	-0.014277	0.0180771	0.431853	0.00229438	0.0101694	0.822042	-0.00681321	0.0145784	0.641446
cg06255281	-0.00668123	0.0237962	0.77957	0.00946574	0.0133867	0.48144	0.0074323	0.0191906	0.699511
cg06255293	-0.0305842	0.0235757	0.198047	0.0146392	0.0132627	0.272802	0.0484153	0.0190128	0.0126847
cg06255299	-0.00590418	0.00873167	0.500762	0.00620167	0.00491207	0.210209	-0.00356597	0.00704172	0.613883
cg06255307	0.0115354	0.00874167	0.190518	-0.00373815	0.0049177	0.449273	-0.00963416	0.00704979	0.175358
cg06255347	-0.00929475	0.00916885	0.313588	0.000685519	0.00515801	0.894584	0.00605265	0.00739428	0.415328
cg06255409	-0.00110773	0.0246617	0.964279	-0.00860553	0.0138736	0.536734	0.00981922	0.0198886	0.622784
cg06255477	0.000455654	0.017001	0.978681	0.00707335	0.00956405	0.461594	0.0114349	0.0137106	0.406609
cg06255524	-0.000969356	0.00293165	0.741721	0.00104075	0.00164922	0.5297	0.0007994	0.00236425	0.736107
cg06255547	-0.01837	0.0285428	0.521571	-0.0238464	0.016057	0.141215	0.0108859	0.0230186	0.637485
cg06255601	-0.00476873	0.00651063	0.465907	0.00362794	0.00366261	0.324724	0.00010836	0.00525055	0.983583
cg06255609	0.0053936	0.00759675	0.479655	-0.00645627	0.00427361	0.134567	0.00199347	0.00612646	0.745687
cg06255627	-0.00232972	0.00818508	0.77662	0.00420999	0.00460458	0.363143	-0.00655712	0.00660092	0.323352
cg06255670	-0.00216217	0.00381994	0.57287	0.00222384	0.00214894	0.303671	0.00171275	0.00308062	0.579687
cg06255676	0.00195542	0.0105844	0.853869	0.00354781	0.00595436	0.552869	-0.00183077	0.00853589	0.830687
cg06255693	0.00283433	0.010333	0.78452	0.00354557	0.00581291	0.543524	5.99298e-05	0.00833312	0.994279
cg06255715	0.000341476	0.00758528	0.964198	-0.00137226	0.00426716	0.748555	-0.00294248	0.0061172	0.631741
cg06255733	-0.0105891	0.00879498	0.231936	-0.00146259	0.00494768	0.768248	0.0127109	0.00709278	0.0766773
cg06255741	-0.0105323	0.00982809	0.286907	0.00477965	0.00552887	0.389752	0.00957714	0.00792594	0.230272
cg06255766	-0.00492099	0.0105407	0.641797	0.00207195	0.00592975	0.727641	0.00586156	0.00850062	0.492359
cg06255784	0.0103683	0.0129527	0.42567	0.00811242	0.00728666	0.268708	-0.0182912	0.0104458	0.0835449
cg06255862	0.000876158	0.0103527	0.932754	-0.0105515	0.00582402	0.0735623	0.00357387	0.00834905	0.669692
cg06255865	-0.000874101	0.00709413	0.902228	-0.000405969	0.00399086	0.919215	0.00423106	0.00572112	0.46161
cg06255875	-0.00942946	0.0149603	0.530189	0.00313978	0.00841601	0.710023	0.0164774	0.0120648	0.175623
cg06255943	0.000912389	0.0177884	0.959214	-0.0177463	0.010007	0.0797465	0.0110095	0.0143456	0.444942
cg06255986	0.00289719	0.00895887	0.747196	0.00293979	0.00503988	0.561233	-0.00448196	0.00722495	0.53669
cg06255989	-0.00367173	0.0160342	0.819424	0.00608185	0.00902017	0.501982	0.00404381	0.0129309	0.755256
cg06256007	-0.00425573	0.00978968	0.66487	0.00579071	0.00550726	0.296023	0.000338831	0.00789496	0.965868
cg06256102	-0.0141818	0.0111574	0.207173	0.00474173	0.0062767	0.452068	0.00431993	0.00899799	0.63239
cg06256185	-0.00808897	0.00782447	0.30416	0.00423163	0.00440172	0.339099	0.00127753	0.00631011	0.840042
cg06256195	-0.00224482	0.00725477	0.757754	0.000582252	0.00408123	0.886892	0.0017854	0.00585066	0.760988
cg06256281	0.00298604	0.0117548	0.800088	0.00156718	0.00661275	0.813231	0.00121509	0.00947974	0.898311
cg06256295	-0.00786796	0.00946736	0.408267	0.00248999	0.00532594	0.641323	0.0077735	0.00763503	0.311502
cg06256374	-0.00873978	0.00965657	0.367992	0.00466629	0.00543238	0.39277	0.00937601	0.00778762	0.231945
cg06256438	0.0101688	0.00833663	0.225926	-0.00325093	0.00468984	0.490083	0.0052085	0.00672314	0.440659
cg06256487	-0.00470535	0.00345083	0.176313	4.83399e-05	0.00194129	0.980192	0.00327251	0.00278295	0.242911
cg06256511	-0.00606917	0.0204674	0.76755	0.00609633	0.0115141	0.597862	0.0131977	0.0165061	0.426192
cg06256523	0.01333	0.00816837	0.106398	-0.00644991	0.00459518	0.164073	-0.0082266	0.00658744	0.215155
cg06256530	-0.00745774	0.018582	0.689176	0.0135128	0.0104535	0.199629	0.0168442	0.0149856	0.264166
cg06256587	-0.00539688	0.00874494	0.53879	-0.000279288	0.00491954	0.954861	0.00562823	0.00705243	0.427062
cg06256592	-0.0139534	0.00776485	0.0758888	0.00596879	0.00436818	0.175409	0.00875893	0.00626202	0.16553
cg06256596	-0.00394343	0.0142689	0.782939	-0.00566124	0.00802709	0.482572	0.0116557	0.0115073	0.313984
cg06256720	0.0231364	0.00915524	0.0133518	-0.0146232	0.00515035	0.00565566	-0.0154684	0.00738331	0.039143
cg06256735	-0.0040481	0.0131264	0.758538	0.010137	0.00738438	0.173435	0.0103187	0.0105859	0.332448
cg06256785	0.00942375	0.0162015	0.562335	0.00161572	0.00911426	0.859715	-0.0147922	0.0130658	0.260764
cg06256807	-0.00630593	0.0138316	0.649621	-0.0051342	0.0077811	0.511147	0.00810608	0.0111546	0.469406
cg06256826	0.00139167	0.00664704	0.834663	-0.00313176	0.00373934	0.404651	0.000561798	0.00536055	0.91678
cg06256838	-0.0112418	0.00864922	0.197203	-0.000167006	0.00486569	0.9727	0.0140099	0.00697523	0.0477619
cg06256856	-0.00965729	0.00631726	0.130048	0.00615688	0.00355382	0.0868177	0.00346534	0.0050946	0.498228
cg06256880	0.0156152	0.010466	0.139403	-0.00459706	0.00588771	0.437096	-0.00723665	0.00844035	0.393642
cg06256898	0.0260939	0.0207422	0.211834	0.00254425	0.0116687	0.82792	-0.0439595	0.0167277	0.0101911
cg06256937	-0.0145362	0.0323049	0.653878	-0.00365392	0.0181734	0.841133	-0.00621084	0.0260525	0.812147
cg06256959	0.0121008	0.0137438	0.381096	-0.00544123	0.00773169	0.483508	-0.0181064	0.0110838	0.106043
cg06257029	0.00249039	0.00330303	0.452951	-0.000693528	0.00185815	0.709902	-0.000774135	0.00266376	0.772052
cg06257038	0.0138489	0.0100697	0.172652	-0.00569882	0.00566479	0.317267	-0.00916428	0.00812078	0.262285
cg06257052	0.00945658	0.00995851	0.345009	-0.00516275	0.00560224	0.359371	-0.0039495	0.00803111	0.624146
cg06257089	0.0167131	0.0220845	0.451275	0.0107264	0.0124238	0.390362	-0.0292506	0.0178102	0.104213
cg06257110	0.00181715	0.00789683	0.818558	-0.00202429	0.00444243	0.649788	0.000906099	0.00636846	0.887196
cg06257132	-2.69385e-07	0.015594	0.999986	-0.0070811	0.00877255	0.421811	-0.0108019	0.0125759	0.392792
cg06257169	-0.00265026	0.0120755	0.826808	0.000185166	0.00679319	0.978318	0.00281852	0.0097384	0.772962
cg06257227	-0.0032941	0.00301245	0.277266	0.00196242	0.00169468	0.250112	0.00476196	0.00242941	0.0532569
cg06257252	0.0256735	0.0144099	0.0783764	-0.00477658	0.00810639	0.557266	-0.0126355	0.011621	0.279975
cg06257353	0.00165304	0.00226058	0.46664	0.00147305	0.0012717	0.249975	-0.00241616	0.00182306	0.188612
cg06257360	0.00390104	0.00871651	0.655619	3.51959e-06	0.00490354	0.999429	-0.000833404	0.0070295	0.905905
cg06257371	0.00737278	0.0157908	0.641763	-0.0163074	0.00888323	0.0698914	-0.00767	0.0127346	0.54858
cg06257378	0.0611281	0.0188109	0.00165646	-0.0290772	0.0105822	0.00732589	-0.0391088	0.0151702	0.0116606
cg06257401	0.0052732	0.00253614	0.0406109	-0.00104111	0.00142673	0.467568	-0.00278974	0.00204529	0.176175
cg06257454	-0.0134871	0.0072139	0.0649829	0.00316715	0.00405824	0.437308	0.00707035	0.00581771	0.227611
cg06257478	0.011793	0.00966327	0.225692	-0.00043754	0.00543615	0.936039	-0.00351249	0.00779301	0.653337
cg06257561	0.0177552	0.0201468	0.380645	-0.00749738	0.0113337	0.510074	-0.0214269	0.0162475	0.190785
cg06257640	-0.00503857	0.0182126	0.782718	0.0120425	0.0102456	0.243127	0.00587237	0.0146877	0.690295
cg06257669	-0.00110726	0.00945194	0.907021	0.00360974	0.00531727	0.499063	0.00784223	0.00762259	0.306486
cg06257708	-0.000395252	0.00474135	0.933759	0.00174034	0.00266729	0.515856	0.000808168	0.0038237	0.833114
cg06257733	0.0131689	0.0138427	0.344136	-0.0118677	0.00778732	0.131228	-0.0113624	0.0111635	0.311657
cg06257798	-0.00361998	0.00424566	0.39626	0.00228007	0.00238843	0.34247	0.000953477	0.00342394	0.781325
cg06257808	0.00383748	0.0210889	0.856042	-0.00785673	0.0118637	0.509604	0.000132288	0.0170073	0.993812
cg06257922	-0.0302044	0.0166289	0.0728375	-0.000155439	0.00935473	0.986782	0.020981	0.0134105	0.121411
cg06257936	-0.0308126	0.0127865	0.0181204	-0.0021074	0.00719316	0.770257	0.0183763	0.0103118	0.07831
cg06257943	-0.00710836	0.00796975	0.374955	0.000391998	0.00448344	0.930533	0.00249139	0.00642726	0.699259
cg06257945	0.000965812	0.00334395	0.77342	0.000109064	0.00188117	0.953903	0.000296821	0.00269676	0.912616
cg06257975	0.0107173	0.0150131	0.477267	0.00262533	0.00844572	0.756677	-0.0186085	0.0121074	0.12802
cg06257983	0.00528497	0.0127459	0.679449	-0.00247552	0.00717028	0.730761	-0.00920845	0.010279	0.372862
cg06258011	0.0109775	0.0119111	0.359334	-0.00818631	0.00670067	0.225193	-0.00610657	0.00960578	0.526668
cg06258022	0.0218784	0.0131045	0.0986903	0.00639366	0.00737203	0.388227	-0.0191314	0.0105682	0.0737866
cg06258082	0.00652292	0.0176009	0.711856	0.00696216	0.00990151	0.483889	-0.00557122	0.0141944	0.695674
cg06258153	0.0110203	0.0140985	0.436586	-0.00953156	0.00793124	0.232789	-0.00553046	0.0113699	0.627926
cg06258155	0.00479463	0.00457645	0.297759	-0.00235121	0.00257452	0.363689	-0.00175278	0.00369071	0.636065
cg06258158	0.0121493	0.0159509	0.448364	-0.000556612	0.00897329	0.950685	-0.0109994	0.0128637	0.394914
cg06258196	-0.0133158	0.0144506	0.359412	0.00894272	0.00812931	0.274412	0.0181454	0.0116538	0.123177
cg06258200	9.93518e-05	0.00295095	0.973221	-0.00239191	0.00166008	0.153304	-0.000403211	0.00237981	0.865861
cg06258207	0.00175927	0.00754058	0.816084	0.001612	0.00424201	0.704888	-0.00083118	0.00608116	0.891606
cg06258261	0.00789137	0.00801233	0.327467	-0.00422811	0.0045074	0.350882	0.00496335	0.0064616	0.444538
cg06258294	0.0113403	0.00810542	0.165422	-0.00306433	0.00455977	0.503383	-0.00903297	0.00653668	0.170626
cg06258305	0.00611038	0.00674578	0.367598	0.0049796	0.00379489	0.19299	-0.00782872	0.00544018	0.153807
cg06258347	-0.00915256	0.0183954	0.620088	-0.00857201	0.0103485	0.4098	0.00150832	0.0148351	0.919256
cg06258356	0.0178445	0.0109239	0.106057	-0.0097243	0.00614535	0.117276	-0.0115023	0.0088097	0.195197
cg06258461	0.00639088	0.00653091	0.330575	-0.00619163	0.00367401	0.0956085	-0.00450664	0.0052669	0.394595
cg06258486	0.00507501	0.00746239	0.498302	-0.00551709	0.00419802	0.192311	-0.000288246	0.0060181	0.961911
cg06258529	-0.00983497	0.0128767	0.447113	0.0044005	0.00724388	0.545153	0.00754522	0.0103845	0.469477
cg06258549	0.000163742	0.00862465	0.984897	-0.0138895	0.00485186	0.00528802	0.00405059	0.00695541	0.561862
cg06258581	-0.0052096	0.0127668	0.684257	-0.00614057	0.00718207	0.394963	-0.0020826	0.0102959	0.840185
cg06258593	0.0220171	0.0195074	0.262219	-0.0138537	0.010974	0.210255	-0.0254587	0.0157319	0.109306
cg06258595	0.0235655	0.0117682	0.0484211	-0.000357993	0.00662029	0.957002	-0.0114594	0.00949055	0.230607
cg06258596	-0.000748469	0.00750105	0.920752	-0.00409067	0.00421977	0.335094	0.0052383	0.00604928	0.388962
cg06258648	-0.00874918	0.00732066	0.235358	-0.00510402	0.0041183	0.218626	0.00898526	0.0059038	0.131735
cg06258663	0.000796294	0.0071845	0.912008	0.00181419	0.0040417	0.65467	-0.00354442	0.00579399	0.542342
cg06258672	0.00609902	0.00991818	0.540242	-0.00408542	0.00557955	0.466052	-0.00865166	0.00799859	0.282468
cg06258764	-0.000206469	0.012392	0.986746	-0.0120116	0.00697123	0.088521	0.00193752	0.00999365	0.846736
cg06258780	-0.00706469	0.00558351	0.209229	0.00409008	0.00314105	0.196386	0.00683336	0.00450286	0.132836
cg06258834	0.012957	0.0147362	0.381736	-0.0108475	0.00828997	0.194226	-0.0156992	0.0118841	0.19004
cg06258851	-0.00225415	0.0281914	0.936458	-0.0082881	0.0158593	0.602611	0.00315186	0.0227352	0.890068
cg06258858	0.0147969	0.0116671	0.208166	0.00264882	0.0065634	0.68754	-0.00796974	0.00940899	0.399355
cg06258895	-0.0114543	0.0175316	0.515291	-0.00669934	0.00986251	0.49881	0.00271002	0.0141385	0.848452
cg06258936	0.020794	0.0114038	0.0717543	-0.00997347	0.0064153	0.123748	-0.0128678	0.00919668	0.165398
cg06258971	-0.00289268	0.00788653	0.714689	0.00729051	0.00443663	0.104025	0.00702317	0.00636015	0.272603
cg06259025	-0.0294926	0.0223103	0.18974	0.00164261	0.0125509	0.896182	0.0156941	0.0179923	0.38552
cg06259049	0.000759658	0.0212379	0.97155	0.00422456	0.0119476	0.72452	-0.0137583	0.0171275	0.424049
cg06259050	0.00213098	0.00728873	0.770719	0.00867229	0.00410034	0.0373558	-0.00314113	0.00587806	0.594472
cg06259052	-0.00079852	0.00405213	0.84425	0.000531684	0.00227956	0.816136	0.00174239	0.00326787	0.595296
cg06259125	0.00343126	0.00797559	0.668125	-0.00701941	0.00448673	0.12142	-0.000152704	0.00643198	0.981115
cg06259217	-0.0159633	0.0157072	0.312368	-0.00232991	0.00883619	0.792666	0.0129622	0.0126672	0.309072
cg06259244	-0.00544247	0.010029	0.588775	0.000955093	0.00564189	0.865974	0.00478335	0.00808796	0.555811
cg06259248	0.00947592	0.00795201	0.23672	-0.00896482	0.00447347	0.0482545	-0.00414432	0.00641296	0.519864
cg06259285	-0.0104776	0.0149871	0.486392	-0.00593988	0.00843109	0.483034	0.0121326	0.0120864	0.318313
cg06259313	-0.00616709	0.0134662	0.648143	0.00901826	0.0075755	0.237184	0.0139916	0.0108599	0.201111
cg06259339	-0.00433281	0.00668164	0.518432	0.00417308	0.00375881	0.270038	0.00344191	0.00538846	0.524699
cg06259348	-0.0196846	0.0105444	0.0653733	0.00822258	0.00593183	0.169318	0.0175648	0.00850361	0.0419149
cg06259351	-0.0109775	0.00651786	0.0958095	0.00562552	0.00366667	0.128687	0.00350684	0.00525638	0.506478
cg06259358	0.0048437	0.0120457	0.688612	-0.00425789	0.00677641	0.531466	-0.00797316	0.00971435	0.414078
cg06259377	0.0173995	0.0184616	0.348623	0.0115283	0.0103857	0.270125	-0.0147939	0.0148885	0.323216
cg06259406	-0.00229028	0.00426847	0.592975	0.00205946	0.00240126	0.393495	-0.00120446	0.00344234	0.727282
cg06259427	0.00864058	0.0217941	0.692757	0.0236111	0.0122605	0.0574736	-0.00405483	0.0175761	0.818101
cg06259526	-0.0141932	0.0114063	0.216797	0.00412623	0.00641668	0.521924	0.0176913	0.00919867	0.0577975
cg06259554	0.00550444	0.0130206	0.673546	-0.00376677	0.00732482	0.608413	-0.0117224	0.0105005	0.267414
cg06259557	-0.00800569	0.0111804	0.475924	0.0119065	0.00628961	0.0617556	0.00387357	0.0090165	0.668567
cg06259570	-0.00872633	0.0113577	0.444428	0.00052765	0.00638938	0.934378	0.00715264	0.00915952	0.437033
cg06259584	0.00492539	0.00900877	0.585995	-0.00461196	0.00506795	0.365383	-0.00418921	0.00726519	0.565724
cg06259592	0.0123753	0.0117722	0.296131	-0.00535957	0.00662252	0.420605	-0.010942	0.00949374	0.252325
cg06259612	-0.0339732	0.0172647	0.0523536	0.0169138	0.00971242	0.0852212	0.0276971	0.0139233	0.0498881
cg06259664	0.0558923	0.0319256	0.083605	-0.023889	0.01796	0.187037	-0.038299	0.0257467	0.140575
cg06259800	0.0024377	0.0247143	0.92166	-0.00121544	0.0139032	0.930542	0.00412537	0.0199311	0.836519
cg06259818	0.0117553	0.0110615	0.290917	0.0064136	0.00622272	0.305617	-0.0089144	0.00892061	0.320484
cg06259833	-0.0156886	0.0144368	0.280237	0.00583657	0.00812153	0.474325	0.0166242	0.0116427	0.156992
cg06259852	-0.020522	0.0144245	0.158479	0.00343256	0.00811462	0.673357	0.0186453	0.0116328	0.112682
cg06259881	-0.00701983	0.00491615	0.156981	0.00266041	0.00276562	0.3388	0.00711071	0.00396467	0.0764463
cg06259934	-0.00555065	0.0114473	0.629002	0.00329186	0.00643975	0.610551	0.0068693	0.00923173	0.45887
cg06259946	-0.00497679	0.00869921	0.568766	-0.00198612	0.00489381	0.685877	0.0101316	0.00701554	0.152369
cg06259975	0.00432852	0.00501696	0.390688	0.00404591	0.00282233	0.155373	-0.00330545	0.00404597	0.416228
cg06259996	0.000403198	0.00392004	0.91832	-0.00428083	0.00220525	0.0555476	-0.00168898	0.00316134	0.594556
cg06260034	-0.00495044	0.0111144	0.657157	-0.00189327	0.00625247	0.762779	0.00538283	0.00896326	0.549742
cg06260059	-0.00112572	0.00227293	0.621686	-0.000127094	0.00127866	0.921058	0.000903698	0.00183303	0.623278
cg06260073	0.000102112	0.00799951	0.989845	-0.00292934	0.00450019	0.516843	0.00436512	0.00645126	0.500478
cg06260159	0.00180889	0.00339726	0.595799	-0.000798479	0.00191115	0.677147	-0.000565755	0.00273974	0.836895
cg06260172	-0.0124068	0.0169	0.46489	0.00834824	0.00950724	0.382369	0.00991545	0.0136292	0.468908
cg06260501	-0.00894857	0.00944656	0.34618	0.00476194	0.00531424	0.372745	0.0121808	0.00761825	0.113554
cg06260507	-0.0116705	0.0131463	0.377187	0.0101378	0.00739555	0.174049	0.00852597	0.0106019	0.42353
cg06260527	0.00279931	0.0105483	0.791358	0.000883996	0.00593401	0.881929	-0.00257054	0.00850673	0.763255
cg06260530	0.0178749	0.0141763	0.210793	-0.00667112	0.00797496	0.405215	-0.0103493	0.0114325	0.367894
cg06260600	-0.0031502	0.0145519	0.829133	0.000637807	0.00818631	0.938082	0.00875633	0.0117355	0.457642
cg06260624	0.00117793	0.0045201	0.795033	-0.000539744	0.00254282	0.832411	0.000585686	0.00364527	0.872735
cg06260647	-0.000307668	0.0129705	0.981131	0.00738784	0.00729667	0.314175	-0.00206102	0.0104602	0.84427
cg06260707	0.0626123	0.0774677	0.421211	-0.0793308	0.0435801	0.0722262	-0.123845	0.0624744	0.0506732
cg06260709	-0.0104521	0.0141302	0.46152	-0.00420171	0.00794908	0.598476	0.00266066	0.0113954	0.815946
cg06260789	-0.0198005	0.00751818	0.0100336	0.00807192	0.00422941	0.0596994	0.00482099	0.00606309	0.428749
cg06260799	0.000636646	0.00731057	0.930808	0.00371555	0.00411262	0.36884	-0.000796564	0.00589566	0.892844
cg06260815	-0.0492408	0.0153474	0.00188299	0.0103491	0.00863383	0.233986	0.0350402	0.0123771	0.00578967
cg06260819	-0.00388188	0.0075313	0.607588	0.00124509	0.00423679	0.769569	0.00208803	0.00607367	0.731858
cg06260841	-0.0160586	0.0119897	0.184022	0.00313633	0.00674491	0.643126	0.0200675	0.00966919	0.0409719
cg06260865	0.0636291	0.0430925	0.143487	-0.0417458	0.024242	0.0886993	-0.0658997	0.0347523	0.0613217
cg06260874	-0.0119097	0.0150174	0.429951	0.00216428	0.00844816	0.798428	0.013194	0.0121109	0.279043
cg06260884	0.0144348	0.0160826	0.371966	0.0121001	0.0090474	0.184657	-0.0155437	0.0129699	0.234076
cg06260964	-0.00668356	0.0106316	0.531262	0.0115736	0.00598087	0.0563036	0.00103184	0.0085739	0.904493
cg06260992	0.0119159	0.0118543	0.317656	-0.00885018	0.00666872	0.188023	-8.14578e-05	0.00955998	0.993222
cg06261007	0.00017279	0.00231234	0.940609	-0.000133092	0.00130082	0.918749	-0.000616452	0.0018648	0.741781
cg06261059	0.00804962	0.00859652	0.35173	-0.00689932	0.00483604	0.157345	-0.00257731	0.00693273	0.710997
cg06261063	-0.0243026	0.036919	0.512145	0.0266634	0.0207691	0.2027	0.0213829	0.0297736	0.474614
cg06261066	-0.021081	0.0268017	0.433731	0.0192673	0.0150775	0.20477	0.0211932	0.0216145	0.329616
cg06261186	-0.0136135	0.0332536	0.683288	0.0114838	0.0187071	0.540937	-0.0134391	0.0268176	0.617577
cg06261208	-0.00344704	0.00751034	0.647426	-0.00615017	0.004225	0.14917	0.000221098	0.00605677	0.970966
cg06261268	0.00125216	0.0124517	0.920136	-0.0061992	0.0070048	0.378657	-0.0076513	0.0100418	0.448201
cg06261354	-0.0164769	0.0192143	0.393562	0.00585558	0.0108091	0.589425	0.0156842	0.0154955	0.314325
cg06261370	0.00616233	0.00405933	0.132709	0.000338713	0.00228361	0.882439	-0.0024716	0.00327368	0.45234
cg06261428	-0.0465817	0.0147707	0.00222887	0.0206612	0.00830936	0.0148569	0.020411	0.0119119	0.0902661
cg06261429	-0.00908893	0.018511	0.624691	0.0134959	0.0104135	0.198484	0.00348708	0.0149283	0.815866
cg06261500	0.0304966	0.0225558	0.179946	-0.0035128	0.012689	0.782576	-0.0245978	0.0181903	0.179883
cg06261514	-0.00440294	0.0227963	0.847308	-0.00491965	0.0128242	0.702217	-0.00817307	0.0183842	0.657761
cg06261595	0.000688466	0.0138994	0.960611	0.00282725	0.00781919	0.718565	-0.00660606	0.0112092	0.557196
cg06261610	0.00749775	0.0207234	0.718399	-0.0110027	0.0116581	0.347956	-0.0132827	0.0167126	0.428958
cg06261620	-0.0134487	0.0137851	0.332033	0.00974591	0.00775492	0.212291	0.00818541	0.0111171	0.463581
cg06261621	0.0143462	0.00956236	0.137247	-0.00200834	0.00537938	0.709825	-0.0158342	0.00771163	0.0431194
cg06261630	-0.0256973	0.0196159	0.193717	-0.0103362	0.0110351	0.351583	0.0173376	0.0158194	0.276186
cg06261664	-0.00414083	0.0114515	0.718551	0.00775114	0.00644214	0.232242	-0.00829486	0.00923516	0.371625
cg06261690	-0.0162627	0.0156563	0.301875	0.015752	0.00880755	0.0772645	0.0181805	0.0126261	0.153565
cg06261742	0.00119689	0.0028086	0.671075	-0.00113201	0.00158	0.475671	-0.000514983	0.00226501	0.820687
cg06261836	-0.0381488	0.0238933	0.114059	-0.00791424	0.0134414	0.557559	0.019846	0.0192689	0.305956
cg06261925	0.00145197	0.0129884	0.911254	0.00667888	0.0073067	0.363263	-0.0057036	0.0104746	0.58751
cg06261926	0.00345408	0.00500772	0.49223	-0.00405932	0.00281713	0.153275	-0.00256884	0.00403851	0.52643
cg06261937	0.00349863	0.00486091	0.473655	-0.00463977	0.00273454	0.0934079	-0.00274026	0.00392012	0.486444
cg06261943	0.039644	0.0285552	0.168664	-0.0235238	0.016064	0.146778	-0.0441776	0.0230286	0.0584191
cg06261947	0.00822792	0.0135395	0.545008	-0.00190275	0.00761674	0.803335	-0.00123305	0.010919	0.910355
cg06261956	0.00741362	0.0103421	0.47544	-0.00342406	0.00581804	0.557741	-0.00686275	0.00834048	0.412911
cg06262020	0.00764513	0.0108731	0.483899	0.00380793	0.00611673	0.535251	-0.0142618	0.00876866	0.107556
cg06262043	0.00496375	0.00819042	0.546101	-0.00787637	0.00460759	0.091019	0.000920214	0.00660523	0.88953
cg06262068	0.00197103	0.00896528	0.826514	-0.000278981	0.00504349	0.956017	-0.0093864	0.00723012	0.197718
cg06262098	0.0067431	0.0150776	0.655849	-0.0153852	0.00848202	0.073228	-0.0135819	0.0121594	0.267147
cg06262178	0.00218875	0.0113422	0.84744	-0.00654432	0.00638066	0.307967	0.0044252	0.00914702	0.629782
cg06262280	-0.0170871	0.0168204	0.312582	-0.00938982	0.00946246	0.323856	0.00778429	0.013565	0.567583
cg06262288	-0.0169643	0.0146887	0.251359	-0.002834	0.00826323	0.732471	0.022344	0.0118458	0.0626773
cg06262302	0.000542008	0.00318641	0.865336	-0.00127833	0.00179254	0.477713	0.000270387	0.0025697	0.916448
cg06262352	0.00530237	0.0114946	0.645767	-0.00148499	0.00646637	0.818917	-0.00781284	0.0092699	0.401695
cg06262359	0.00659949	0.0102759	0.522453	-0.00748309	0.0057808	0.199007	-0.00407474	0.00828709	0.624201
cg06262380	-0.012397	0.00918037	0.180477	0.00279364	0.00516449	0.58997	0.009765	0.00740358	0.190726
cg06262434	-0.0375309	0.0187947	0.0490367	0.0149783	0.0105731	0.160241	0.0291965	0.0151571	0.0574139
cg06262436	0.0129898	0.00625208	0.0407562	-0.00790955	0.00351716	0.0271083	-0.00377434	0.00504204	0.45618
cg06262458	-0.00848526	0.0250521	0.735667	-0.000777877	0.0140932	0.956113	-0.00252728	0.0202034	0.900747
cg06262497	0.00726098	0.008588	0.400217	0.00223877	0.00483125	0.644267	-0.004267	0.00692586	0.539477
cg06262524	0.0167606	0.00953447	0.0823652	-0.00526223	0.00536369	0.329336	-0.0107774	0.00768914	0.164665
cg06262589	0.0206798	0.0260578	0.429631	-0.00805477	0.014659	0.584121	-0.0318537	0.0210145	0.133282
cg06262618	0.00246257	0.00522159	0.638412	-0.00296387	0.00293745	0.315841	-0.00407879	0.00421099	0.33549
cg06262651	-0.00543874	0.0145652	0.709776	-0.000244798	0.00819379	0.976236	0.00108724	0.0117463	0.92647
cg06262700	0.000670964	0.0113619	0.953048	-0.00521699	0.00639175	0.416664	-0.00322551	0.00916293	0.725696
cg06262746	-0.0282017	0.0426132	0.509885	0.0234725	0.0239724	0.330286	0.0290343	0.0343657	0.400559
cg06262814	0.0129443	0.00977799	0.189111	-0.00682236	0.00550069	0.218287	-0.012558	0.00788554	0.114978
cg06262816	-0.0085885	0.00785484	0.277306	0.00568286	0.0044188	0.201913	0.0102815	0.0063346	0.108279
cg06262832	0.0208244	0.0124129	0.0970891	-0.00599408	0.00698295	0.393093	-0.0111463	0.0100104	0.268647
cg06262842	-0.00709481	0.00917296	0.441402	0.00222735	0.00516032	0.667102	0.00478912	0.0073976	0.519125
cg06262940	0.00631191	0.00886006	0.478168	-0.00784796	0.0049843	0.119078	0.00155237	0.00714526	0.828528
cg06262957	0.000970485	0.0165014	0.95324	0.0012594	0.00928302	0.892405	0.0013114	0.0133077	0.921732
cg06263006	-0.0142466	0.0130131	0.276703	0.00818176	0.00732062	0.266874	0.00649778	0.0104945	0.537467
cg06263013	-0.0104967	0.0095465	0.27464	-0.000196624	0.00537046	0.97088	0.0121383	0.00769885	0.118593
cg06263077	-0.0042077	0.0151413	0.781768	0.00752607	0.00851788	0.379426	0.00080348	0.0122108	0.947691
cg06263106	-0.0120567	0.0188948	0.525126	0.0133654	0.0106294	0.212053	0.000811771	0.0152379	0.957639
cg06263121	-0.000581067	0.00274358	0.832777	-0.00167309	0.00154342	0.281424	0.000991656	0.00221258	0.655157
cg06263126	-0.00118368	0.00580266	0.838849	0.00191372	0.00326433	0.559259	-0.00201909	0.0046796	0.667222
cg06263137	0.0243565	0.0220348	0.272121	-0.00970318	0.0123958	0.435934	-0.0282516	0.0177701	0.115584
cg06263178	0.0252272	0.0346187	0.468177	-0.0126148	0.019475	0.518897	-0.0308802	0.0279185	0.27181
cg06263187	0.0013306	0.00990538	0.893459	0.000472512	0.00557235	0.932623	0.00150806	0.00798827	0.850712
cg06263190	-0.0108388	0.0126191	0.392801	-0.00879973	0.00709897	0.218543	0.0107794	0.0101768	0.2925
cg06263193	0.00114002	0.00439875	0.796131	0.000749913	0.00247455	0.762592	0.000561058	0.00354741	0.874706
cg06263204	0.00949856	0.0085885	0.271863	-0.00155755	0.00483153	0.747963	-0.0104695	0.00692626	0.134352
cg06263220	-0.0176161	0.0123818	0.158469	-0.000601188	0.00696546	0.931423	0.027276	0.00998537	0.00766357
cg06263227	-0.0105103	0.0129034	0.417616	0.0140406	0.00725892	0.0564088	-0.00565281	0.0104061	0.588398
cg06263250	0.0194753	0.0122143	0.114543	-0.00572626	0.00687123	0.406973	-0.0191158	0.00985029	0.0556174
cg06263341	0.00349178	0.00357113	0.330958	0.00195163	0.00200897	0.334076	-0.00320798	0.00287997	0.268464
cg06263344	-0.00725258	0.00920297	0.432848	-0.00774814	0.00517721	0.138205	0.00975678	0.00742181	0.192177
cg06263351	-0.0356327	0.0233657	0.130971	0.0223756	0.0131445	0.0923587	0.0216894	0.0188434	0.252946
cg06263361	-0.00728203	0.00696445	0.29871	-0.00235524	0.0039179	0.549341	0.00901512	0.00561653	0.11218
cg06263372	-0.00889836	0.0258192	0.731216	0.00998333	0.0145248	0.493746	0.00365764	0.0208221	0.860978
cg06263395	0.00279207	0.00333979	0.405498	0.000165954	0.00187883	0.929823	-0.00111558	0.0026934	0.679779
cg06263433	-0.0108679	0.0102465	0.291857	0.00324281	0.00576428	0.575208	0.00470351	0.00826341	0.570723
cg06263438	0.0203692	0.0226573	0.371185	-0.0123704	0.012746	0.334537	-0.0182338	0.0182721	0.321159
cg06263461	0.00234919	0.00696332	0.736673	0.00163226	0.00391727	0.677961	-0.00481044	0.00561562	0.394065
cg06263473	-0.00564066	0.0107805	0.602176	0.00369523	0.00606464	0.543947	0.00351915	0.008694	0.686656
cg06263495	0.0129413	0.00819968	0.118218	-0.00226763	0.00461279	0.624272	-0.006967	0.00661269	0.295061
cg06263630	-0.00139697	0.0137597	0.919372	-0.00584437	0.00774063	0.45232	-0.000620277	0.0110966	0.955554
cg06263672	0.0137388	0.043391	0.752303	-0.0205301	0.0244099	0.402676	0.00210798	0.034993	0.952106
cg06263693	-0.00240171	0.0066472	0.718763	-0.00122759	0.00373943	0.743505	0.0035775	0.00536068	0.506351
cg06263740	0.00532129	0.00919467	0.564297	-0.00261186	0.00517253	0.614901	-0.00148584	0.00741511	0.841662
cg06263806	-0.00249212	0.0183649	0.892379	0.0172888	0.0103313	0.0979181	0.0106336	0.0148105	0.474738
cg06263834	-0.00107737	0.00300202	0.720573	0.00100242	0.00168881	0.554377	-0.000487143	0.002421	0.841011
cg06263843	-0.00239714	0.00259263	0.357793	-0.00202118	0.00145851	0.169438	0.00215401	0.00209085	0.305836
cg06263887	-0.0114803	0.0214356	0.593653	-0.00641572	0.0120588	0.596088	0.00283431	0.0172869	0.870154
cg06263899	-0.00918626	0.0179272	0.609685	0.00939199	0.0100851	0.354348	0.00945925	0.0144575	0.514698
cg06263939	-0.00455679	0.0098592	0.645128	0.00426235	0.00554637	0.444324	0.00653444	0.00795102	0.413469
cg06263983	-0.00246075	0.00574046	0.66925	-0.00370836	0.00322934	0.254053	0.00163452	0.00462944	0.72491
cg06264019	-0.0113897	0.0148504	0.445231	-0.00119855	0.00835421	0.886261	0.0131035	0.0119762	0.276989
cg06264060	0.0136592	0.0233288	0.559758	-0.0166694	0.0131238	0.207491	-0.0168813	0.0188137	0.3721
cg06264089	0.00901551	0.0240431	0.708615	-0.00986058	0.0135256	0.467988	-0.00898058	0.0193897	0.644433
cg06264108	-0.00749761	0.00871485	0.392029	0.00337894	0.00490261	0.492566	0.00384179	0.00702815	0.586066
cg06264183	-0.00201078	0.00434173	0.644455	0.00514974	0.00244247	0.0379389	0.00106309	0.00350142	0.762162
cg06264199	-0.00148873	0.0164895	0.928274	-0.012431	0.00927629	0.183789	0.0206962	0.0132981	0.123344
cg06264216	-0.0127023	0.00963746	0.191042	0.00748195	0.00542163	0.1712	0.00557119	0.0077722	0.475456
cg06264320	0.00231107	0.010046	0.818606	-0.00746687	0.00565143	0.189968	0.00115725	0.00810163	0.886754
cg06264347	-0.00569046	0.0114162	0.61945	-0.000687788	0.00642226	0.914966	0.00462661	0.00920666	0.616595
cg06264430	0.00676049	0.00996431	0.499317	0.0046239	0.0056055	0.411745	-0.00735189	0.0080358	0.362836
cg06264450	0.00189857	0.00829696	0.819553	-0.00462867	0.00466752	0.32417	0.00419222	0.00669115	0.532645
cg06264518	0.0088712	0.0293666	0.763325	-0.0188152	0.0165204	0.257941	-0.00586958	0.0236829	0.804856
cg06264519	-0.0168444	0.0174924	0.338302	0.0179221	0.00984051	0.0720858	0.0167314	0.0141069	0.238909
cg06264565	-0.00870022	0.0154475	0.574772	0.00624195	0.0086901	0.474552	0.00714719	0.0124577	0.567675
cg06264592	0.011017	0.00941013	0.244968	-0.0136534	0.00529375	0.0116245	-0.00830151	0.00758887	0.277087
cg06264615	-0.000585503	0.0211712	0.978002	-0.0197782	0.01191	0.100471	0.0109373	0.0170736	0.523508
cg06264633	-0.00303149	0.00435063	0.487833	0.00317556	0.00244748	0.197977	0.00150236	0.0035086	0.669593
cg06264653	-0.0179535	0.0134153	0.184375	0.0149241	0.00754691	0.0512248	0.0034848	0.0108189	0.748166
cg06264659	-0.0509208	0.0217133	0.0213498	0.0295375	0.012215	0.0177359	0.0378153	0.0175108	0.0336255
cg06264663	0.00202042	0.0091586	0.82593	-0.0070869	0.00515224	0.172591	0.000235051	0.00738602	0.974687
cg06264679	-0.000173195	0.00341956	0.959725	-0.00266771	0.0019237	0.169141	0.00338684	0.00275773	0.22279
cg06264696	-0.0179683	0.0160854	0.267117	0.00713749	0.00904896	0.432445	0.0154973	0.0129722	0.235544
cg06264743	-0.0145418	0.013168	0.272566	0.00307454	0.00740775	0.679156	0.00755416	0.0106194	0.478813
cg06264879	0.00306801	0.00983077	0.755742	-0.0013536	0.00553038	0.807234	-0.000327399	0.0079281	0.967157
cg06264882	-0.278637	0.131628	0.0371955	0.125907	0.0740485	0.0927244	0.211494	0.106153	0.0495412
cg06264885	-0.0152928	0.0185361	0.411666	0.00974684	0.0104276	0.352584	0.013157	0.0149486	0.381258
cg06264922	0.00968577	0.0279013	0.729341	-0.0187959	0.0156961	0.234446	-0.022999	0.0225012	0.309623
cg06264945	0.000957682	0.00857858	0.911375	0.00510962	0.00482595	0.292699	0.00664746	0.00691826	0.339349
cg06264972	-0.0118481	0.0203409	0.561785	-0.00915624	0.0114429	0.425845	0.00715224	0.016404	0.663939
cg06264984	-0.0263402	0.0129113	0.0444458	0.00740231	0.00726335	0.311033	0.0149703	0.0104124	0.15418
cg06265020	0.000733574	0.00875577	0.933427	-0.00417082	0.00492563	0.399507	-0.000338078	0.00706116	0.961925
cg06265027	-0.0145333	0.00998313	0.149136	-0.00557644	0.00561609	0.323558	0.0119209	0.00805097	0.14239
cg06265050	-0.0323563	0.0385453	0.40358	0.00813723	0.0216839	0.708398	0.0114624	0.0310851	0.713237
cg06265072	-0.0113498	0.0112876	0.317503	0.0137345	0.00634992	0.0333544	0.00551631	0.00910295	0.546135
cg06265120	0.00217804	0.00287061	0.450108	-0.00134442	0.00161488	0.407449	-0.000879173	0.00231502	0.705064
cg06265123	-0.00477724	0.00688838	0.489873	0.00531004	0.00387511	0.174204	0.00451308	0.00555519	0.418827
cg06265147	0.00700104	0.0130368	0.592656	0.00598752	0.00733395	0.416547	-0.00912783	0.0105136	0.387734
cg06265155	0.00165219	0.00795092	0.835883	-0.00296313	0.00447285	0.509463	-0.00252292	0.00641208	0.694963
cg06265175	-0.000458328	0.00390311	0.906799	-0.00148463	0.00219572	0.500782	0.000402059	0.00314769	0.898663
cg06265176	-0.0161219	0.0179588	0.371875	0.0153895	0.0101029	0.131401	0.00680438	0.014483	0.639689
cg06265252	0.00805606	0.0280715	0.774823	-0.0186919	0.0157918	0.239855	-0.0137699	0.0226384	0.544641
cg06265273	-0.0117927	0.0166637	0.481076	0.0130434	0.00937429	0.167734	0.00748663	0.0134386	0.578922
cg06265277	-0.00132763	0.00402334	0.742225	0.0025888	0.00226336	0.255924	-0.000751025	0.00324465	0.817509
cg06265317	0.00499583	0.00900104	0.580333	-0.0047235	0.00506361	0.353548	-0.00698727	0.00725896	0.338493
cg06265338	0.00893857	0.0176456	0.613775	-0.0187713	0.00992669	0.0620322	0.00265696	0.0142305	0.852334
cg06265353	-0.00776748	0.0247612	0.754521	0.0215788	0.0139296	0.125066	0.00156217	0.0199688	0.937829
cg06265429	0.0117906	0.00756388	0.122758	-0.00267254	0.00425512	0.531637	-0.0126426	0.00609995	0.0412404
cg06265451	0.0120255	0.00701403	0.0900823	0.000250729	0.0039458	0.949483	-0.0104917	0.00565651	0.0670917
cg06265475	-0.0228108	0.0165074	0.170638	0.00545485	0.00928638	0.55849	0.0312911	0.0133125	0.0210641
cg06265505	-0.00869462	0.0153449	0.57247	0.0085605	0.0086324	0.324173	0.00694876	0.012375	0.575924
cg06265600	0.0145959	0.0150863	0.336044	-0.00634681	0.00848694	0.456625	-0.0206238	0.0121665	0.0937102
cg06265684	-0.0502173	0.0296994	0.094529	0.00942609	0.0167076	0.574119	0.0206408	0.0239513	0.391233
cg06265733	0.00203348	0.0188675	0.914426	0.00256412	0.010614	0.809689	-0.00294808	0.0152158	0.846833
cg06265737	0.00162489	0.00683147	0.812567	0.000603087	0.0038431	0.875674	0.00123821	0.00550929	0.822714
cg06265752	0.00479677	0.0171128	0.779926	-0.0107837	0.00962693	0.265801	-0.00298512	0.0138007	0.829271
cg06265760	-0.00544917	0.00880616	0.537709	0.00104229	0.00495398	0.833863	0.00316296	0.0071018	0.657181
cg06265786	0.00437515	0.00616273	0.479686	0.00179724	0.00346689	0.605525	-0.00351934	0.00496998	0.480808
cg06265809	0.00139053	0.00834335	0.868031	-0.000259855	0.00469362	0.955979	-0.00438036	0.00672856	0.516796
cg06265811	0.00718822	0.00838458	0.393682	-0.00161541	0.00471681	0.732836	-0.00536777	0.00676181	0.429501
cg06265841	-0.00274207	0.00201443	0.177045	-0.000137158	0.00113324	0.903951	0.00246746	0.00162456	0.132511
cg06265946	0.00567605	0.0092814	0.542467	-0.00753152	0.00522132	0.152849	0.003103	0.00748505	0.679509
cg06265995	0.011567	0.00832813	0.168488	-0.0042138	0.00468505	0.370973	-0.000939205	0.00671628	0.889117
cg06265999	-0.0180003	0.0269613	0.506174	-0.000332154	0.0151673	0.98258	0.0280885	0.0217431	0.199916
cg06266097	-0.00236237	0.0129525	0.855713	-0.00103518	0.00728651	0.887362	-0.00635969	0.0104456	0.544256
cg06266100	0.0293972	0.00974298	0.00336472	-0.0109514	0.00548099	0.0489058	-0.0217793	0.0078573	0.00684691
cg06266132	0.0028657	0.0109578	0.794323	-0.00082853	0.00616439	0.893399	0.00258305	0.008837	0.77077
cg06266189	-0.00282039	0.044852	0.950008	0.0208669	0.0252319	0.410549	0.0102341	0.0361712	0.777916
cg06266200	0.000371223	0.00698771	0.957757	0.00441676	0.00393099	0.264357	-0.00439815	0.00563529	0.437285
cg06266227	-0.0166804	0.00883341	0.0623922	0.0110397	0.00496931	0.0289696	0.0149928	0.00712377	0.0382775
cg06266293	0.0157221	0.0176145	0.374611	-0.00897044	0.00990917	0.367883	0.000549144	0.0142053	0.969254
cg06266302	-0.0129542	0.0126099	0.307189	-0.00144564	0.00709377	0.839005	0.00130307	0.0101693	0.898343
cg06266374	0.00630264	0.0210014	0.764829	0.0108962	0.0118145	0.358996	-0.00285126	0.0169367	0.866709
cg06266497	0.0284996	0.040989	0.488764	-0.0385575	0.0230587	0.0981728	-1.45987e-05	0.0330559	0.999649
cg06266514	-7.83026e-06	0.00948113	0.999343	-0.00444831	0.00533368	0.406617	-0.00335506	0.00764613	0.661925
cg06266516	-0.00854431	0.0167594	0.611498	0.00259569	0.00942814	0.783744	0.00638112	0.0135158	0.638048
cg06266566	-0.00404705	0.00863436	0.640474	0.00238213	0.00485733	0.6251	0.00361807	0.00696324	0.604695
cg06266582	-0.0147791	0.0159915	0.358004	0.0149216	0.00899612	0.100869	0.00761669	0.0128964	0.556353
cg06266663	0.0120292	0.0072334	0.0999952	0.00293985	0.00406921	0.471994	-0.0084975	0.00583343	0.148886
cg06266666	-0.0522997	0.0336997	0.124393	0.0295867	0.018958	0.122323	0.067006	0.0271773	0.0156927
cg06266732	-0.0222208	0.0272114	0.416441	0.0182814	0.015308	0.235706	0.0170605	0.0219448	0.439065
cg06266799	-0.0251757	0.0107419	0.0214286	0.014222	0.00604296	0.0209066	0.0147882	0.00866292	0.0914589
cg06266853	0.00937507	0.0174809	0.59315	-0.00939856	0.00983404	0.341925	-0.00539898	0.0140976	0.702697
cg06266861	0.00635694	0.00872191	0.468099	-0.00693351	0.00490658	0.161277	-8.18521e-05	0.00703385	0.990743
cg06266884	2.60026e-05	0.00730222	0.997167	-0.0023013	0.00410792	0.576809	0.000837777	0.00588893	0.887209
cg06266949	-0.0182405	0.0186744	0.331456	0.00311763	0.0105054	0.767371	0.0147278	0.0150601	0.330883
cg06266991	-0.0497312	0.0246987	0.047224	0.0246128	0.0138944	0.080076	0.0335889	0.0199185	0.0954011
cg06266994	0.00157159	0.0143316	0.912939	-0.0139921	0.00806237	0.0862789	0.00304323	0.0115579	0.792953
cg06267033	0.000917626	0.0080603	0.909629	-0.0135579	0.00453439	0.00364814	0.00562311	0.00650029	0.389443
cg06267051	0.0360429	0.0206636	0.0847273	0.00453707	0.0116245	0.697289	-0.014631	0.0166643	0.382429
cg06267075	-0.0146671	0.0279658	0.601319	0.0130849	0.0157324	0.407899	0.0239933	0.0225532	0.290407
cg06267082	-0.00733783	0.0144835	0.613723	0.0144891	0.0081478	0.0789321	0.0157567	0.0116803	0.180921
cg06267084	0.0239868	0.0148636	0.110279	-0.00271818	0.00836165	0.745922	-0.015706	0.0119869	0.193637
cg06267139	0.000329102	0.011457	0.977151	-0.00662871	0.00644525	0.306649	0.00365817	0.00923962	0.693154
cg06267165	0.00213659	0.00360497	0.55497	-0.000828432	0.002028	0.683936	-0.000223723	0.00290725	0.938842
cg06267197	-0.0302222	0.0156564	0.0568985	0.012159	0.00880761	0.171049	0.0215422	0.0126262	0.0916314
cg06267200	0.0116321	0.0251548	0.64496	-0.00535651	0.014151	0.705985	0.00269653	0.0202863	0.894568
cg06267203	0.00445538	0.00903087	0.623038	-0.00641149	0.00508039	0.210397	-0.00356472	0.00728301	0.625779
cg06267324	0.00236782	0.0278054	0.932337	-0.0210282	0.0156422	0.18242	-0.00251072	0.0224239	0.911114
cg06267346	-0.025639	0.0193933	0.189697	0.0120987	0.0109098	0.270572	0.0277923	0.0156399	0.0791431
cg06267394	0.00891016	0.0117744	0.451298	-0.00821621	0.00662378	0.218237	-0.00248302	0.00949555	0.794345
cg06267401	-0.000881385	0.0117621	0.940443	-0.00627955	0.00661688	0.345301	0.000343291	0.00948566	0.971215
cg06267488	-0.00458643	0.00717671	0.524495	0.000105361	0.00403731	0.979241	-0.00108335	0.00578771	0.851965
cg06267552	0.0150928	0.0156184	0.336614	-0.000708621	0.00878627	0.935909	-0.00866536	0.0125956	0.493346
cg06267617	0.0271254	0.0123949	0.0313813	-0.00197213	0.00697284	0.777995	-0.0239008	0.00999595	0.019008
cg06267626	-0.00263459	0.00286465	0.360339	0.00258687	0.00161153	0.112154	6.48869e-05	0.00231022	0.977659
cg06267636	0.0215536	0.0179123	0.232206	-0.00613317	0.0100767	0.54438	-0.0121407	0.0144455	0.403016
cg06267718	0.00421837	0.00997313	0.673383	-0.000958456	0.00561046	0.864761	-0.0036622	0.0080429	0.65003
cg06267728	0.0217792	0.0130739	0.0994233	-0.00337595	0.00735481	0.647397	-0.0196711	0.0105435	0.0655319
cg06267773	-0.0104608	0.00990963	0.294135	0.00114909	0.00557474	0.837187	0.00311252	0.0079917	0.697903
cg06267808	-0.0493675	0.0361142	0.175235	0.0346908	0.0203163	0.0913735	0.0239478	0.0291246	0.413233
cg06267913	-0.00143749	0.0022635	0.527087	0.00230662	0.00127335	0.0736016	0.00141771	0.00182542	0.439523
cg06268089	-0.0311489	0.01563	0.049482	0.024028	0.00879281	0.00764033	0.0134793	0.012605	0.287933
cg06268137	-2.6896e-06	0.0135542	0.999842	-0.0152811	0.00762502	0.0482458	0.00562455	0.0109309	0.608199
cg06268161	-0.000422336	0.0109458	0.969312	-0.00324054	0.00615763	0.600075	-0.0079385	0.0088273	0.371027
cg06268174	0.00166398	0.00274677	0.546264	-0.00142272	0.00154522	0.359801	-0.000155024	0.00221515	0.944371
cg06268179	-0.00262008	0.0108061	0.809006	0.000595402	0.00607908	0.922208	0.00560515	0.00871469	0.521837
cg06268189	0.00552044	0.0105382	0.601746	-0.00706659	0.00592834	0.236578	-0.00496254	0.00849861	0.560818
cg06268237	0.039393	0.0190174	0.0413521	-0.0122784	0.0106984	0.254317	-0.0289736	0.0153368	0.0622799
cg06268269	-0.0167042	0.0181777	0.360728	-0.0127847	0.010226	0.214654	0.0197371	0.0146596	0.181764
cg06268283	-0.0287607	0.0277955	0.303733	0.0100729	0.0156366	0.521189	0.0356958	0.0224159	0.115
cg06268298	-0.00266451	0.0125693	0.832625	0.00309395	0.00707094	0.662817	0.00254795	0.0101366	0.802141
cg06268305	-0.00602325	0.0106039	0.571518	0.00900628	0.00596531	0.134809	0.000250157	0.0085516	0.976732
cg06268320	0.00674265	0.0305012	0.825574	-0.0390763	0.0171587	0.0252761	0.0226158	0.0245979	0.360477
cg06268478	-0.00287442	0.0122403	0.814904	-0.00355893	0.00688589	0.606607	0.00119351	0.0098713	0.90405
cg06268510	-0.033149	0.0221316	0.137886	0.0214195	0.0124503	0.0889984	0.0167848	0.0178482	0.349667
cg06268514	0.0330948	0.0114565	0.00490574	-0.00780226	0.00644494	0.229403	-0.0148082	0.00923917	0.112696
cg06268530	0.00319445	0.00954669	0.738741	0.00531547	0.00537057	0.32511	0.00230573	0.007699	0.765302
cg06268632	0.00425943	0.00834788	0.611205	-0.0119393	0.00469616	0.0128234	0.00680638	0.00673221	0.314878
cg06268633	-0.0111571	0.011976	0.354169	-0.00876751	0.0067372	0.196652	0.0188515	0.00965814	0.0542456
cg06268694	-0.000353157	0.00422564	0.933591	-0.00209239	0.00237717	0.381231	-0.000398525	0.0034078	0.90718
cg06268702	0.00713388	0.00358565	0.0498541	-0.00476986	0.00201713	0.020324	-0.00523121	0.00289167	0.0739773
cg06268710	-0.0137163	0.0143787	0.342824	0.00394411	0.00808887	0.627091	0.00968306	0.0115958	0.406033
cg06268849	0.00614	0.0118509	0.605731	0.00490063	0.00666682	0.464315	0.00289869	0.00955724	0.762404
cg06268875	-0.0688039	0.0276639	0.0148322	0.0178619	0.0155626	0.254294	0.0518072	0.0223098	0.022615
cg06268905	-0.0110129	0.0119237	0.358301	0.00853699	0.00670776	0.206593	0.0117948	0.00961594	0.223364
cg06268921	0.00645988	0.0117976	0.58543	-0.00573179	0.00663684	0.39022	5.24294e-05	0.00951427	0.995616
cg06268956	0.00944034	0.0220917	0.670223	0.00535606	0.0124279	0.66758	-0.0161143	0.017816	0.368297
cg06268979	-0.0159822	0.0123166	0.197928	0.0168363	0.00692879	0.0172076	0.00521658	0.00993279	0.60082
cg06269001	0.00100694	0.00249194	0.68717	-0.000427765	0.00140186	0.761005	-0.00205605	0.00200965	0.309168
cg06269035	0.00595215	0.00745964	0.427144	-0.00945116	0.00419648	0.0268892	-0.00514199	0.00601588	0.3951
cg06269038	0.0515158	0.0186481	0.00702888	-0.0152607	0.0104907	0.149437	-0.0434078	0.0150389	0.00493959
cg06269080	-0.0313447	0.0126769	0.0154067	0.00792804	0.00713151	0.269405	0.00812706	0.0102234	0.428859
cg06269115	-0.000176632	0.00698482	0.979884	-0.000764641	0.00392937	0.846173	0.00784682	0.00563296	0.167247
cg06269178	0.000969833	0.00738744	0.895863	0.00198129	0.00415586	0.634767	0.00157023	0.00595766	0.792752
cg06269204	-0.000895174	0.0102944	0.93091	0.00113797	0.00579121	0.844688	-0.00399724	0.00830201	0.631414
cg06269255	0.0112478	0.00655356	0.0897529	-0.0124753	0.00368676	0.00108321	-0.0063731	0.00528517	0.231223
cg06269281	3.07385e-05	0.00353272	0.993078	-0.00159385	0.00198736	0.424792	-0.000379068	0.00284899	0.894465
cg06269299	-0.0564898	0.0196972	0.0052095	0.0153089	0.0110808	0.170725	0.0441808	0.015885	0.00666719
cg06269322	0.00632988	0.00522838	0.229375	-0.00299877	0.00294127	0.310834	-0.000857522	0.00421647	0.839328
cg06269342	0.0183032	0.0109876	0.0994346	-0.00235209	0.00618117	0.704505	-0.0125776	0.00886104	0.159433
cg06269372	0.000554464	0.00677038	0.934922	-0.000815285	0.00380873	0.831015	0.00252319	0.00546003	0.645176
cg06269398	0.0159515	0.02188	0.467978	-0.0142071	0.0123088	0.251641	-0.0130183	0.0176453	0.462682
cg06269415	0.00721951	0.0283649	0.799707	-0.0241366	0.0159569	0.134088	-0.00854303	0.0228751	0.709733
cg06269419	-0.0147318	0.0126054	0.245796	0.00754871	0.00709126	0.290113	0.00630708	0.0101657	0.536637
cg06269421	-0.0318813	0.0244187	0.195208	0.0204447	0.0137369	0.140373	0.00942445	0.0196926	0.633468
cg06269443	-0.0178682	0.0279061	0.523703	0.01641	0.0156988	0.298846	0.0104132	0.0225051	0.64476
cg06269559	-0.00159712	0.00610131	0.794134	0.002006	0.00343234	0.560472	0.00140402	0.00492044	0.776075
cg06269631	-0.00678643	0.0102372	0.509178	0.0146022	0.00575904	0.0130581	-0.000655946	0.0082559	0.93686
cg06269642	-0.0108866	0.0117884	0.358359	0.0031457	0.00663165	0.636469	0.0132811	0.00950683	0.16605
cg06269673	-0.000465248	0.00314016	0.882567	0.00219056	0.00176652	0.218373	0.000115528	0.00253241	0.96372
cg06269702	-0.00430389	0.0150265	0.775254	0.0119707	0.00845328	0.160399	0.00145219	0.0121182	0.904897
cg06269753	-0.00994671	0.00874751	0.258695	0.00928659	0.00492098	0.0625543	0.00727902	0.00705449	0.30508
cg06269806	0.0120707	0.00858341	0.163284	-0.00622132	0.00482866	0.201098	-0.00736683	0.00692215	0.290234
cg06269852	-0.0233324	0.0166531	0.164829	0.00744153	0.00936831	0.429215	0.0107068	0.01343	0.42754
cg06269919	0.0434516	0.0218652	0.0501152	-0.0232147	0.0123005	0.0625324	-0.0326306	0.0176334	0.0677148
cg06269928	0.0342183	0.0232262	0.144374	-0.00722664	0.0130661	0.581657	-0.0355692	0.0187309	0.0609626
cg06269929	0.0171325	0.0142172	0.231526	0.000875912	0.00799801	0.913051	-0.0140521	0.0114656	0.223738
cg06269962	-0.00280008	0.0050621	0.581615	0.00246345	0.00284772	0.389442	-0.00110057	0.00408237	0.788128
cg06270009	0.0163804	0.0677116	0.809429	0.00860917	0.0380917	0.821735	0.0026299	0.0546066	0.961701
cg06270049	-0.0205536	0.0109076	0.0629381	0.00805843	0.00613616	0.192627	0.0138413	0.00879652	0.11932
cg06270051	0.00873712	0.0195268	0.655694	0.00384957	0.010985	0.726876	-0.00978038	0.0157476	0.536214
cg06270074	0.0129043	0.0110565	0.246424	0.00132176	0.0062199	0.832222	-0.00463378	0.00891657	0.604636
cg06270147	0.00507386	0.00462803	0.27603	2.56313e-05	0.00260353	0.992168	-0.00661907	0.00373231	0.0797357
cg06270148	-0.0281737	0.0365824	0.44335	-0.00241548	0.0205797	0.906842	0.0558104	0.0295021	0.0619306
cg06270186	-0.000194578	0.00787493	0.980345	0.00396666	0.0044301	0.373109	0.00508119	0.0063508	0.425891
cg06270206	0.0277505	0.0171363	0.109066	-0.0133345	0.00964018	0.17022	-0.0253035	0.0138197	0.0706093
cg06270249	0.00520646	0.0137852	0.706607	-0.0130725	0.00775499	0.0955237	0.0095168	0.0111172	0.394381
cg06270282	-0.0161744	0.0152899	0.293122	0.0122372	0.00860148	0.158488	0.00481322	0.0123307	0.697258
cg06270361	0.00502656	0.00847614	0.554739	-0.000361477	0.00476832	0.93975	-0.00360495	0.00683565	0.599307
cg06270401	0.00348951	0.00577704	0.547432	-0.00271224	0.00324992	0.406307	-0.00670998	0.00465894	0.153473
cg06270423	0.00714838	0.0104487	0.495747	-0.005914	0.00587799	0.317211	-0.00116988	0.00842643	0.889909
cg06270462	0.00651671	0.0103804	0.531825	0.00255273	0.00583958	0.663117	-0.00266509	0.00837136	0.750994
cg06270497	-0.0164415	0.00809202	0.0452951	0.00636803	0.00455223	0.165487	0.0137173	0.00652587	0.0385134
cg06270545	0.0261872	0.017392	0.135849	-0.00480644	0.00978398	0.624511	-0.01398	0.0140259	0.321725
cg06270615	0.00610249	0.0114065	0.594045	-0.0103874	0.0064168	0.1092	0.00220224	0.00919883	0.811369
cg06270661	0.00245341	0.00389695	0.530664	0.000144388	0.00219226	0.947642	-0.00144281	0.00314272	0.647336
cg06270737	0.0102579	0.0207441	0.622232	-0.016977	0.0116697	0.149412	-0.00547443	0.0167292	0.744293
cg06270753	0.000285808	0.00575701	0.960522	-0.00118175	0.00323865	0.716099	0.000995355	0.00464278	0.830758
cg06270776	-0.0203081	0.0158855	0.204586	0.0107228	0.00893651	0.233519	0.00601064	0.012811	0.640143
cg06270779	0.0134415	0.0123781	0.280587	-0.00441126	0.00696337	0.528112	-0.0119762	0.00998238	0.233577
cg06270799	-0.0112082	0.0112564	0.32221	0.00135312	0.00633236	0.831305	0.00429251	0.00907778	0.637526
cg06270845	-0.0202795	0.0138993	0.148241	-0.00736641	0.00781914	0.348811	0.0245638	0.0112092	0.0311579
cg06270862	-0.00795814	0.0192191	0.679862	-0.0139415	0.0108119	0.200734	0.00420558	0.0154994	0.786789
cg06270975	0.00476997	0.00823383	0.56391	-0.00412855	0.00463201	0.37528	-0.00592541	0.00664024	0.374725
cg06270993	0.00721022	0.0119609	0.548235	-0.00453243	0.00672867	0.502393	-0.00256696	0.00964592	0.790792
cg06271011	0.00210578	0.014256	0.88292	-0.0135186	0.00801981	0.0955306	0.00414746	0.0114968	0.719183
cg06271020	0.00757875	0.0252041	0.764381	-0.0225517	0.0141788	0.115428	0.00147699	0.020326	0.942243
cg06271023	0.0155438	0.00929586	0.0981788	-0.00337954	0.00522946	0.519858	-0.0115309	0.00749671	0.127733
cg06271046	0.229901	0.116364	0.0514335	-0.100484	0.0654618	0.128499	-0.229426	0.093843	0.016559
cg06271067	0.0201716	0.0104952	0.0579592	-0.00981706	0.00590417	0.10005	-0.0115907	0.00846396	0.174477
cg06271068	0.00900755	0.0114428	0.433367	0.00239343	0.00643726	0.71096	-0.011633	0.00922816	0.210902
cg06271087	-0.0091651	0.0105597	0.387875	0.0031334	0.00594044	0.599242	0.0116245	0.00851594	0.175846
cg06271127	-0.00555712	0.0165425	0.737751	0.0161818	0.00930611	0.0856839	0.00524957	0.0133408	0.694938
cg06271128	0.0114063	0.0131856	0.389443	-0.0152345	0.00741769	0.0430671	-0.0132782	0.0106337	0.215205
cg06271131	-0.0112303	0.00901986	0.216528	0.0016344	0.00507419	0.748168	0.00967341	0.00727413	0.18713
cg06271165	0.015761	0.0143179	0.274094	0.00629841	0.00805463	0.43641	-0.0266737	0.0115468	0.0233084
cg06271183	0.013988	0.0108654	0.201452	-0.00274743	0.00611241	0.654226	-0.00657023	0.00876247	0.455437
cg06271190	-0.0156458	0.0183199	0.395486	-0.000350857	0.010306	0.972922	-0.000670376	0.0147742	0.963915
cg06271237	-0.0123581	0.014833	0.407094	-0.00358279	0.00834441	0.668745	0.0110017	0.0119622	0.360328
cg06271327	0.00818753	0.00904216	0.367769	-0.00932993	0.00508674	0.0701283	-0.00315416	0.00729212	0.666442
cg06271387	0.0157108	0.0250142	0.531639	-0.00958074	0.0140719	0.497823	-0.0185741	0.0201729	0.359789
cg06271532	0.0202081	0.0353625	0.569199	-0.00387858	0.0198934	0.845884	-0.0157411	0.0285183	0.58242
cg06271561	0.010792	0.0147538	0.466501	-0.00773906	0.00829985	0.353753	-0.00362242	0.0118983	0.76153
cg06271623	0.00264939	0.0181238	0.884123	0.00816154	0.0101957	0.42566	-0.00997074	0.0146161	0.496983
cg06271630	0.00591431	0.0114593	0.607115	-0.00451763	0.00644653	0.485352	-0.0040003	0.00924145	0.666209
cg06271652	0.0214119	0.0374725	0.569235	0.0298843	0.0210804	0.159954	-0.01181	0.03022	0.696923
cg06271655	-0.0208797	0.0248544	0.40322	0.00102376	0.013982	0.941803	0.000604325	0.020044	0.976018
cg06271688	-0.00473594	0.0188237	0.801962	0.00399929	0.0105894	0.706619	0.0193213	0.0151805	0.20657
cg06271696	-0.0180569	0.0264315	0.496364	0.00928862	0.0148692	0.53385	0.00105967	0.0213159	0.960468
cg06271697	-0.00527505	0.0134239	0.695332	0.00906821	0.00755171	0.233158	0.00441967	0.0108258	0.684114
cg06271720	-0.0473406	0.0361726	0.194149	0.015699	0.0203492	0.442562	0.0501449	0.0291717	0.0892617
cg06271730	-0.00470623	0.00883881	0.595803	-0.00212875	0.00497234	0.669648	0.00104787	0.00712812	0.883476
cg06271767	-0.0140999	0.00878231	0.112096	0.00426773	0.00494056	0.39012	0.0111797	0.00708256	0.11817
cg06271793	-0.0128948	0.0207824	0.53661	0.0366594	0.0116913	0.00235528	0.00783133	0.0167601	0.641509
cg06271797	-0.0235606	0.0234313	0.317502	0.0272655	0.0131815	0.0416352	0.0178223	0.0188964	0.348272
cg06271850	0.00269163	0.0108887	0.805353	-0.00619153	0.00612552	0.314992	-0.00532373	0.00878126	0.545958
cg06271893	-0.0023004	0.0113872	0.840387	-0.00552745	0.00640594	0.390641	-0.000454257	0.00918327	0.960664
cg06271970	0.00170571	0.00700302	0.808152	-0.00210976	0.0039396	0.593684	-0.003257	0.00564764	0.565666
cg06271976	-0.0247495	0.0170126	0.149416	0.0134723	0.00957059	0.162872	0.0216208	0.01372	0.118772
cg06271986	-0.00279004	0.0037609	0.46022	-0.000516814	0.00211573	0.807608	0.00102147	0.00303301	0.737109
cg06272010	0.00642131	0.0125417	0.609981	-0.0157017	0.00705543	0.0286965	0.0100993	0.0101143	0.320866
cg06272038	-0.00322835	0.00475664	0.499169	0.00137206	0.00267588	0.609455	0.00209573	0.00383603	0.586272
cg06272045	-0.00496944	0.0147361	0.736775	0.00322041	0.00828989	0.698636	-0.00118993	0.011884	0.920478
cg06272049	-0.00445784	0.0138195	0.747808	-0.00323315	0.00777427	0.678547	-0.00022625	0.0111448	0.983851
cg06272087	0.000868518	0.0102774	0.932852	0.0022113	0.00578165	0.703069	0.00105475	0.00828831	0.899037
cg06272089	0.0059384	0.0136155	0.663834	-0.00257297	0.00765953	0.737761	-0.00859117	0.0109804	0.436147
cg06272097	0.00758608	0.0103832	0.467026	-0.020679	0.00584116	0.000651312	-0.0074747	0.00837362	0.374566
cg06272112	-0.00397368	0.00745374	0.595347	-0.001706	0.00419316	0.685138	0.00454184	0.00601112	0.451994
cg06272217	0.000721735	0.0162615	0.964703	0.014384	0.00914806	0.119583	-0.0199559	0.0131142	0.131797
cg06272230	0.00290837	0.00416244	0.486635	-0.000112957	0.00234161	0.961639	-0.00176999	0.00335683	0.599372
cg06272239	0.0043376	0.0059621	0.468902	-0.00477509	0.00335403	0.158197	-0.00477959	0.00480818	0.323018
cg06272245	-0.0117715	0.016643	0.48132	-0.000108427	0.00936266	0.990787	0.0164108	0.0134219	0.224825
cg06272272	-0.0218783	0.0164682	0.187564	0.00411265	0.00926432	0.658226	0.000487974	0.0132809	0.970776
cg06272282	-0.00209285	0.00243664	0.392808	0.000452	0.00137075	0.742403	0.0035042	0.00196505	0.0781134
cg06272292	-0.0147653	0.0142367	0.302618	-0.00475238	0.00800897	0.554501	0.0180461	0.0114813	0.119715
cg06272329	-0.00522686	0.0076825	0.498126	0.0022845	0.00432185	0.598465	0.00929571	0.00619561	0.137224
cg06272333	-0.00410879	0.0107731	0.703863	0.0152037	0.00606049	0.0140181	-0.00244246	0.00868805	0.779295
cg06272387	-0.00328016	0.0243438	0.893133	0.0158028	0.0136948	0.251764	0.00323229	0.0196322	0.869617
cg06272480	0.01844	0.0266832	0.491403	-0.0163952	0.0150109	0.277821	0.00144519	0.0215189	0.946613
cg06272495	0.00332294	0.00279459	0.237727	-0.000415679	0.00157212	0.792107	-0.00222314	0.00225372	0.32672
cg06272497	-0.0117458	0.00791366	0.141444	0.00167969	0.00445189	0.706892	0.00664814	0.00638203	0.300506
cg06272498	0.0160637	0.0125871	0.20536	-0.0030049	0.00708098	0.672374	-0.0182684	0.010151	0.0754603
cg06272543	-0.00309206	0.00306546	0.315993	0.00124403	0.0017245	0.472653	0.0013356	0.00247217	0.590433
cg06272555	0.0040662	0.0110644	0.714158	-0.000514996	0.00622439	0.934254	0.000717163	0.008923	0.93613
cg06272611	0.00376352	0.00397641	0.346596	0.00238819	0.00223696	0.288721	-0.00489995	0.00320681	0.130229
cg06272648	0.000212645	0.0127071	0.986688	-0.00867815	0.00714851	0.228117	0.00190612	0.0102478	0.852885
cg06272678	0.00120984	0.00218229	0.580767	0.00173831	0.00122766	0.160444	-0.00234244	0.00175992	0.186752
cg06272768	0.00828662	0.0176682	0.64026	0.0144184	0.00993938	0.150562	-0.00415019	0.0142486	0.771555
cg06272815	0.0222477	0.0184402	0.230982	-0.00560338	0.0103737	0.590505	-0.0162121	0.0148713	0.278721
cg06272840	-0.00248654	0.0128744	0.847311	0.00550431	0.00724258	0.449362	0.0040876	0.0103826	0.694792
cg06272854	0.0116215	0.0187909	0.537925	0.000185745	0.010571	0.986022	-0.0012143	0.0151541	0.936322
cg06272863	0.00300687	0.00558959	0.592024	0.0022688	0.00314447	0.472569	0.000695482	0.00450777	0.877751
cg06272895	-0.00300231	0.00635074	0.637604	0.00108746	0.00357266	0.76158	0.00539331	0.0051216	0.295301
cg06272988	-0.00394455	0.0117239	0.737359	0.00233645	0.00659539	0.724025	-0.0032035	0.00945485	0.735581
cg06272997	-0.0133237	0.0172309	0.441524	0.0140759	0.0096934	0.15015	0.00623488	0.013896	0.654803
cg06272998	0.00619293	0.0132086	0.640373	-0.0102552	0.00743061	0.171166	-0.00793835	0.0106522	0.458187
cg06273010	0.000397448	0.0034094	0.907472	-0.00120084	0.00191798	0.532931	-0.000449056	0.00274953	0.870654
cg06273041	0.00390662	0.0034026	0.254137	-0.00244522	0.00191416	0.204927	-0.00232163	0.00274405	0.399896
cg06273051	0.0266743	0.0214784	0.217686	0.000151226	0.0120829	0.990043	-0.00881343	0.0173214	0.612199
cg06273075	-0.0413766	0.0310129	0.18571	-0.000498846	0.0174465	0.977256	0.0389129	0.0250106	0.123458
cg06273077	0.00536469	0.0103928	0.607062	0.00436435	0.00584658	0.457438	-0.00829217	0.00838139	0.325298
cg06273106	-0.00850003	0.0423172	0.841284	0.0268414	0.0238059	0.2627	0.0300595	0.034127	0.380903
cg06273125	0.0124628	0.0132138	0.348269	-0.00224338	0.00743355	0.763549	-0.00852781	0.0106564	0.425796
cg06273195	0.102017	0.14011	0.468541	0.104308	0.0788202	0.189261	-0.179711	0.112993	0.115444
cg06273318	-0.00778162	0.00817864	0.34407	0.00115966	0.00460096	0.801614	0.0122931	0.00659573	0.0658031
cg06273370	-0.00679452	0.00748418	0.366524	-9.82941e-05	0.00421028	0.981429	0.00263964	0.00603567	0.662975
cg06273376	-0.00363742	0.00281033	0.199066	0.00110424	0.00158097	0.486798	0.00354596	0.00226641	0.121399
cg06273398	-0.000890684	0.00723923	0.902369	0.00310668	0.00407248	0.447666	0.00115912	0.00583813	0.843095
cg06273402	0.0241046	0.0191736	0.212133	0.00265973	0.0107863	0.805824	-0.0191017	0.0154627	0.220108
cg06273413	-0.000103288	0.00256213	0.967938	-0.00153957	0.00144134	0.288479	-0.00101316	0.00206625	0.625159
cg06273422	0.0275812	0.0208801	0.190069	-0.00910106	0.0117463	0.440606	-0.0410423	0.0168389	0.0168805
cg06273514	0.0108752	0.011757	0.357588	-0.000745664	0.00661402	0.910503	-0.00440723	0.00948155	0.643248
cg06273546	0.00490288	0.0191554	0.798606	-0.0017932	0.010776	0.868232	0.0202404	0.015448	0.193648
cg06273548	-0.0175668	0.0174337	0.316489	2.86351e-06	0.00980746	0.999768	0.0111693	0.0140595	0.429156
cg06273569	-0.000300695	0.00405214	0.941021	-0.000755502	0.00227957	0.74114	-0.00119051	0.00326788	0.716533
cg06273571	0.00448355	0.00415559	0.283676	0.00102713	0.00233776	0.661512	-0.0025061	0.00335131	0.456647
cg06273639	-0.0190591	0.0122922	0.124736	0.0243842	0.00691507	0.000682032	0.0127788	0.00991314	0.200869
cg06273646	0.015702	0.0252083	0.535025	-0.0125864	0.0141811	0.377291	-0.0235331	0.0203294	0.250273
cg06273744	-0.00402767	0.00758977	0.597031	-0.000747808	0.00426968	0.861383	0.00226553	0.00612082	0.712202
cg06273763	0.00357495	0.00661227	0.59016	-0.00095006	0.00371979	0.799026	-0.00192008	0.00533252	0.719689
cg06273786	-0.000310884	0.00288705	0.914502	-0.000663172	0.00162413	0.684063	-0.000728996	0.00232828	0.754968
cg06273882	0.00541871	0.0168915	0.749154	-0.0174354	0.00950247	0.0700292	0.00740477	0.0136223	0.588156
cg06273903	-0.0233635	0.00868787	0.0086187	0.00537932	0.00488743	0.274158	0.0165807	0.0070064	0.0202301
cg06273950	-0.000634329	0.00326871	0.846591	0.00166641	0.00183884	0.367377	0.00169771	0.00263607	0.52129
cg06274007	-0.015414	0.0174055	0.378342	0.0179191	0.00979161	0.0707488	0.0122525	0.0140368	0.385187
cg06274047	0.00109219	0.00738492	0.882776	-0.00116154	0.00415445	0.780472	0.00114996	0.00595563	0.847351
cg06274109	0.0018435	0.0168481	0.913128	-0.00145741	0.00947802	0.878158	0.000985152	0.0135873	0.94237
cg06274117	0.00615529	0.00614142	0.319063	-0.00311044	0.0034549	0.370506	-0.00506216	0.00495279	0.309642
cg06274138	0.0170247	0.0110599	0.127442	-0.0126637	0.00622184	0.0449301	-0.00894574	0.00891934	0.318727
cg06274149	-0.00891697	0.0141749	0.530992	0.00961813	0.00797421	0.231105	-0.00286795	0.0114315	0.802511
cg06274159	-0.00963229	0.0180842	0.595676	-0.00436015	0.0101734	0.669311	0.0028584	0.0145842	0.845083
cg06274207	-0.00686386	0.010205	0.503027	0.000612235	0.0057409	0.915322	0.0046587	0.00822989	0.572838
cg06274257	0.00318342	0.00656154	0.628809	0.000299121	0.00369125	0.935605	-0.00293696	0.0052916	0.580337
cg06274263	0.00613081	0.017861	0.732257	-0.00122815	0.0100479	0.903006	-0.0167318	0.0144042	0.248651
cg06274671	0.0111179	0.0140791	0.431918	-0.00414792	0.00792031	0.601845	-0.00896147	0.0113542	0.432153
cg06274699	-0.0120308	0.0137622	0.384477	-0.00486476	0.00774205	0.531456	0.00735314	0.0110986	0.509427
cg06274766	-0.0054398	0.0133047	0.68367	-0.00104825	0.00748469	0.888949	0.00513434	0.0107297	0.633511
cg06274820	0.0064385	0.0166119	0.699294	-0.00772502	0.00934518	0.41076	-0.0199088	0.0133968	0.140956
cg06274955	0.0100039	0.0155433	0.521556	-0.00373812	0.008744	0.670091	-0.003488	0.012535	0.781488
cg06275028	0.0193912	0.00741869	0.0105884	-0.00367624	0.00417344	0.380874	-0.0177755	0.00598286	0.00385791
cg06275059	-0.00175514	0.00407511	0.667778	0.00156406	0.00229248	0.496932	0.00036633	0.0032864	0.911508
cg06275069	0.0155012	0.0161314	0.339312	-0.0111739	0.00907487	0.221605	-0.0203251	0.0130093	0.121921
cg06275125	0.0167563	0.00715859	0.0215881	-0.00132427	0.00402712	0.743086	-0.0126289	0.0057731	0.0314478
cg06275130	0.00335195	0.00740489	0.651942	0.00461051	0.00416568	0.27151	-0.00243393	0.00597173	0.68461
cg06275134	0.0109337	0.0107619	0.312528	-0.00277409	0.00605417	0.64797	-0.005395	0.00867898	0.535858
cg06275170	0.0192594	0.0134762	0.15663	-0.0015078	0.00758116	0.842826	-0.0153039	0.010868	0.162731
cg06275281	-0.00294334	0.0100454	0.770234	-0.00063418	0.00565113	0.910912	-0.00236827	0.00810121	0.770742
cg06275317	0.00267036	0.0102351	0.794799	-0.000301081	0.00575783	0.95842	0.00104711	0.00825416	0.899352
cg06275363	-0.00368691	0.00873931	0.67418	0.00310573	0.00491637	0.52927	0.00915749	0.00704788	0.197345
cg06275417	0.00561273	0.00831034	0.50126	-0.00301944	0.00467505	0.520108	-0.0110672	0.00670193	0.102359
cg06275482	0.00307775	0.0107808	0.775968	-0.00493085	0.00606484	0.418477	0.00338462	0.00869428	0.698034
cg06275503	-0.0153628	0.0259823	0.555901	-4.96028e-05	0.0146165	0.9973	0.020848	0.0209536	0.322581
cg06275596	-0.00905626	0.00606187	0.138886	0.00266942	0.00341015	0.435928	0.000418107	0.00488864	0.932044
cg06275614	0.018147	0.0110475	0.104154	-0.00866139	0.00621486	0.167054	-0.00369914	0.00890935	0.679044
cg06275635	-0.0224985	0.0126873	0.0797596	0.00725899	0.00713733	0.312018	0.0183324	0.0102318	0.0767367
cg06275684	0.00405955	0.00917458	0.659267	-6.38695e-05	0.00516123	0.990156	0.00341265	0.00739891	0.645807
cg06275703	0.000500384	0.00934281	0.957413	0.0039847	0.00525587	0.450462	-0.00102531	0.00753458	0.89208
cg06275706	-0.0308652	0.0223402	0.170716	0.0124547	0.0125677	0.324493	0.0311828	0.0180164	0.087117
cg06275765	0.00119828	0.0113608	0.916247	-0.00890827	0.00639109	0.166994	0.00173988	0.00916197	0.849838
cg06275774	0.000924759	0.00844815	0.913093	-0.00659674	0.00475257	0.168754	0.00146674	0.00681308	0.830062
cg06275788	0.0012584	0.00869265	0.885238	-0.00514158	0.00489012	0.296044	-0.00167944	0.00701025	0.811241
cg06275808	-0.00227592	0.00240321	0.346306	-0.000646095	0.00135194	0.633947	0.00381909	0.00193808	0.0520301
cg06275813	-0.000531989	0.00332183	0.873144	-0.00381788	0.00186872	0.0441462	0.00180223	0.00267892	0.502934
cg06275818	0.00587398	0.00710625	0.410782	-0.00844853	0.00399768	0.0375016	-3.46316e-05	0.00573089	0.995193
cg06275859	-0.0120862	0.00870642	0.168706	0.00782187	0.00489787	0.113978	0.00427091	0.00702136	0.544628
cg06275867	0.0346897	0.0189449	0.0705912	-0.0156658	0.0106576	0.145276	-0.0284791	0.0152782	0.0657692
cg06275936	0.000362459	0.00986922	0.970789	0.00606288	0.00555201	0.277911	0.00426014	0.0079591	0.593872
cg06275996	0.0231684	0.0163685	0.160596	-0.0159156	0.00920823	0.0875465	-0.0106251	0.0132005	0.423122
cg06276061	-0.0346078	0.0531816	0.516964	-0.0227673	0.0299177	0.448766	0.0223597	0.0428887	0.603484
cg06276064	-0.0247946	0.0107235	0.0231868	-0.000764742	0.00603262	0.899424	0.0253847	0.00864809	0.00428489
cg06276084	0.000446295	0.00301414	0.88264	-0.000456764	0.00169563	0.788292	0.0022709	0.00243078	0.352833
cg06276088	-0.0166224	0.0194169	0.394362	0.0267802	0.0109231	0.0162653	0.0176222	0.0156589	0.263595
cg06276114	0.00116282	0.00444797	0.794395	0.00084353	0.00250224	0.736865	-0.00158246	0.0035871	0.660222
cg06276229	0.00767806	0.00991367	0.440789	-0.00472476	0.00557701	0.399272	-0.00404307	0.00799495	0.614374
cg06276232	0.0206599	0.0162915	0.20821	-0.0135082	0.0091649	0.144199	-0.0151489	0.0131384	0.252133
cg06276265	0.000835908	0.00799101	0.916935	0.00690584	0.00449541	0.128204	0.00253795	0.00644441	0.694699
cg06276302	0.0267447	0.0105397	0.0129894	-0.011178	0.00592921	0.0628136	-0.0181487	0.00849984	0.0356241
cg06276366	-0.00648033	0.0142058	0.649427	-0.00457706	0.00799157	0.568336	0.0127003	0.0114564	0.270736
cg06276367	-0.000366531	0.0152374	0.980865	-0.00206789	0.00857191	0.80995	-0.00494663	0.0122883	0.688291
cg06276403	-0.0105005	0.013411	0.435819	-0.000513998	0.00754448	0.945843	0.0213644	0.0108154	0.0514722
cg06276439	0.0254289	0.0108445	0.0213648	-0.00595458	0.00610066	0.331807	-0.0157411	0.00874563	0.0754277
cg06276459	-0.00644668	0.00788446	0.415847	-0.00486115	0.00443546	0.276186	0.00647766	0.00635848	0.311215
cg06276558	0.00924937	0.00873032	0.292395	0.00326209	0.00491131	0.50836	-0.0101856	0.00704063	0.15166
cg06276653	0.00115617	0.00947427	0.903161	0.00357193	0.00532983	0.504562	-0.0072239	0.0076406	0.347103
cg06276663	0.0312078	0.020425	0.130245	-0.0243564	0.0114902	0.0369436	-0.029563	0.0164719	0.0762471
cg06276712	-0.0104615	0.00876035	0.235727	0.00386881	0.00492821	0.434616	0.00916971	0.00706485	0.197821
cg06276780	0.00817147	0.0116989	0.486783	0.00699557	0.00658132	0.290818	-0.0041916	0.00943468	0.657972
cg06276798	-0.0194707	0.0146256	0.186658	0.00756072	0.00822774	0.360732	0.00898615	0.0117949	0.448249
cg06276810	-0.00213332	0.0165541	0.897765	0.00527492	0.00931264	0.572597	0.00481872	0.0133502	0.719034
cg06276826	0.0116523	0.00912934	0.205307	-0.0032479	0.00513578	0.528818	-0.0127561	0.00736242	0.0867937
cg06276857	-0.0102272	0.00954621	0.287051	0.00689672	0.00537029	0.202549	0.00514426	0.00769861	0.505812
cg06276860	0.00580979	0.0257376	0.821952	-0.00715965	0.0144789	0.622237	-0.00387639	0.0207563	0.852296
cg06276864	-0.0151386	0.0102391	0.142968	0.000323202	0.00576011	0.955386	0.0104049	0.00825743	0.211093
cg06276865	-0.00117891	0.00261425	0.65317	0.000870776	0.00147067	0.555359	-0.0016047	0.00210829	0.448679
cg06276941	-0.00287279	0.00923926	0.756613	-0.00835819	0.00519762	0.111526	0.000609013	0.00745107	0.93505
cg06276976	-0.00173765	0.00498438	0.728237	0.000469554	0.002804	0.867407	-0.00181589	0.00401969	0.652601
cg06276978	0.017202	0.0236364	0.468751	-0.00738795	0.0132968	0.579933	0.0107564	0.0190618	0.57404
cg06276981	0.00372423	0.00293813	0.20842	0.000510604	0.00165287	0.758138	-0.00293297	0.00236947	0.219194
cg06277031	0.00626911	0.00283874	0.0299073	-0.00174573	0.00159696	0.277411	-0.00392903	0.00228932	0.0897607
cg06277137	-0.000668273	0.00569661	0.906891	0.00114705	0.00320467	0.721283	0.00231027	0.00459408	0.616349
cg06277239	-0.0055188	0.00769406	0.475168	0.0108711	0.00432835	0.0139098	0.00162809	0.00620493	0.793658
cg06277264	-0.00229857	0.0081548	0.778731	0.00433933	0.00458755	0.346885	0.000994927	0.0065765	0.880109
cg06277271	-0.0184323	0.0147207	0.213956	-0.00356353	0.00828125	0.668057	0.0207802	0.0118716	0.0836566
cg06277277	0.0133373	0.0117588	0.259885	-0.00917871	0.00661503	0.1689	-0.00810954	0.009483	0.394863
cg06277293	0.00195829	0.00700465	0.780486	-0.00614455	0.00394052	0.122636	0.00274367	0.00564895	0.628432
cg06277318	0.0171669	0.00964217	0.0785834	-0.00817908	0.00542428	0.135297	-0.0130805	0.007776	0.0962065
cg06277329	-0.000166603	0.0122142	0.989149	-0.000867039	0.00687119	0.899884	-0.00481561	0.00985023	0.626183
cg06277347	0.000327459	0.0022002	0.882039	-0.000318459	0.00123774	0.797576	-0.000592928	0.00177437	0.73908
cg06277383	-0.00813165	0.0123401	0.511701	0.006441	0.00694201	0.356123	-0.000112989	0.00995175	0.990968
cg06277469	-0.0151693	0.0185776	0.416477	0.0121184	0.010451	0.249479	0.0208779	0.014982	0.167093
cg06277472	-0.00125674	0.00740411	0.865622	-0.00251715	0.00416524	0.547238	0.00466206	0.0059711	0.437106
cg06277477	0.00770651	0.0201471	0.703037	-0.00748936	0.0113339	0.510533	-0.0117317	0.0162478	0.472246
cg06277481	-0.00393164	0.00329179	0.235653	0.00020144	0.00185182	0.913634	0.00412651	0.00265469	0.1238
cg06277588	-0.00879542	0.0113839	0.441892	0.0106013	0.00640412	0.101532	0.00136751	0.00918065	0.881942
cg06277607	0.0155664	0.016806	0.356943	-0.00533736	0.00945433	0.573873	-0.00823398	0.0135533	0.545122
cg06277638	-0.0197426	0.0249213	0.430452	0.0140353	0.0140197	0.319613	0.0207752	0.020098	0.304211
cg06277666	0.0099021	0.020778	0.634893	0.00809684	0.0116888	0.490386	-0.00324567	0.0167566	0.846877
cg06277697	-0.00346991	0.0136713	0.800255	0.00899905	0.00769089	0.245234	0.00041689	0.0110253	0.969926
cg06277728	0.00155313	0.00224773	0.491461	-0.00139003	0.00126448	0.274744	-0.000987856	0.0018127	0.587205
cg06277784	0.036179	0.0185161	0.0539992	0.00231863	0.0104164	0.824385	-0.0318021	0.0149325	0.036085
cg06277814	0.00650634	0.00457531	0.15867	-3.7579e-05	0.00257388	0.988385	-0.00760742	0.00368979	0.0422867
cg06277838	-0.0182583	0.00712313	0.0121299	0.0069344	0.00400717	0.0871708	0.00641331	0.0057445	0.267386
cg06277849	0.000513295	0.00339028	0.880017	0.00265147	0.00190723	0.168092	-0.000115114	0.00273411	0.966515
cg06277900	0.00100983	0.00244921	0.681151	-0.00167644	0.00137782	0.227074	-0.00174701	0.00197518	0.378933
cg06277901	0.0266632	0.0304629	0.383895	-0.0260899	0.0171372	0.131617	-0.0329209	0.0245671	0.183803
cg06277909	0.00869992	0.00764041	0.258039	-0.0087124	0.00429818	0.0457962	-0.00319627	0.00616167	0.605294
cg06277925	-0.0226553	0.0095206	0.0195692	0.00902948	0.00535589	0.0954831	0.0192417	0.00767796	0.0141125
cg06277928	-0.00877311	0.0067964	0.200257	-0.00730563	0.00382337	0.0594037	0.0138007	0.00548101	0.0136802
cg06277932	0.00112656	0.00821618	0.891264	0.00147813	0.00462208	0.749906	-0.00416881	0.006626	0.530932
cg06277954	0.000766407	0.00578716	0.894955	-0.00179782	0.00325561	0.582246	-0.00258727	0.0046671	0.580785
cg06277957	-0.0102022	0.00719097	0.159628	-0.00113197	0.00404534	0.780294	0.0109125	0.00579921	0.0632957
cg06277997	0.0100926	0.0135433	0.458201	0.00134851	0.00761889	0.859932	-0.00247936	0.0109221	0.820966
cg06278025	0.00384772	0.0162048	0.812884	0.00686589	0.00911612	0.453435	0.0124263	0.0130685	0.344371
cg06278068	-0.00102445	0.0119864	0.932091	-0.000575676	0.00674305	0.932166	0.0146817	0.00966654	0.13252
cg06278080	-0.00384481	0.00906574	0.672562	0.00560437	0.0051	0.274917	-0.00107017	0.00731113	0.883972
cg06278108	0.00657724	0.0127516	0.607335	0.00728217	0.00717351	0.312916	0.000599892	0.0102836	0.953619
cg06278135	0.0151525	0.0116844	0.198204	-0.0133881	0.00657314	0.044783	-0.0100189	0.00942296	0.290684
cg06278181	-0.0162725	0.0275881	0.556864	0.000885363	0.0155199	0.954642	0.00355681	0.0222486	0.873365
cg06278234	-0.0102804	0.00774592	0.187997	0.00215148	0.00435753	0.622764	0.00347906	0.00624676	0.579034
cg06278302	-0.0316765	0.0174096	0.0723583	0.0214496	0.00979392	0.0312567	0.0131047	0.0140401	0.35327
cg06278337	-0.0104823	0.00962905	0.279401	-0.000794654	0.0054169	0.883717	0.0069102	0.00776542	0.376048
cg06278386	0.012734	0.0534739	0.81235	0.00697667	0.0300822	0.817157	-0.0407461	0.0431244	0.347413
cg06278461	0.00127164	0.00367614	0.730259	-0.00110311	0.00206804	0.595143	-0.000908021	0.00296465	0.760138
cg06278549	0.00739611	0.00923242	0.425306	0.00608213	0.00519377	0.244854	-0.00337814	0.00744555	0.651192
cg06278619	-0.00836339	0.00775519	0.283895	-0.000648246	0.00436274	0.882232	0.00742692	0.00625423	0.238337
cg06278679	-0.010055	0.0115759	0.387504	-0.00487425	0.00651213	0.456232	0.00645452	0.00933549	0.491201
cg06278698	0.0288707	0.0330754	0.385191	-0.0304082	0.0186068	0.105905	-0.0101943	0.0266739	0.703279
cg06278714	-0.00401656	0.0101384	0.69297	0.00448785	0.00570345	0.433549	0.00292982	0.00817621	0.720981
cg06278832	0.00445262	0.0103879	0.669275	0.00263649	0.00584382	0.653025	-0.00646374	0.00837744	0.442512
cg06278833	-0.00379235	0.00272126	0.167072	-0.000389788	0.00153087	0.799633	0.00192791	0.00219458	0.382157
cg06278838	-0.00176868	0.00319925	0.581821	0.00395258	0.00179976	0.0308031	-0.000678657	0.00258006	0.793157
cg06278880	0.0077919	0.00733064	0.290828	-0.0039281	0.00412391	0.343535	-0.00527631	0.00591185	0.374646
cg06278940	0.00980124	0.0116596	0.402923	-0.00657637	0.00655922	0.318892	-0.00666031	0.009403	0.480686
cg06279014	0.00673705	0.0534638	0.90002	-0.00282913	0.0300765	0.925279	-0.0613438	0.0431163	0.158468
cg06279023	0.010319	0.0175561	0.558243	0.00399445	0.00987632	0.6869	0.00372436	0.0141582	0.793147
cg06279067	-0.0641828	0.115757	0.58072	0.0259917	0.0651201	0.690795	0.0413937	0.0933532	0.658597
cg06279113	-0.00384238	0.0100951	0.704437	-0.00179739	0.0056791	0.752405	0.00382113	0.00814129	0.64002
cg06279120	-0.00247072	0.00747753	0.741896	-0.00765271	0.00420654	0.0723959	0.00627764	0.00603031	0.30082
cg06279128	0.00245489	0.00388875	0.529553	0.000421378	0.00218765	0.847719	-0.00192171	0.00313611	0.541667
cg06279157	0.0207051	0.0109592	0.0622623	-0.0108863	0.00616518	0.0810252	-0.0108922	0.00883812	0.221193
cg06279159	0.0268136	0.0300158	0.374209	-0.00500666	0.0168856	0.767568	-0.00589304	0.0242065	0.808244
cg06279169	-0.0195304	0.0227839	0.393743	0.0212644	0.0128172	0.100793	0.0224021	0.0183742	0.226135
cg06279230	0.00682281	0.0208062	0.743777	-0.0117088	0.0117047	0.319979	-0.0192694	0.0167793	0.254022
cg06279252	0.000690969	0.00272956	0.800769	-0.00193943	0.00153554	0.210031	-0.000580633	0.00220128	0.792595
cg06279274	-0.0147682	0.0129742	0.258205	0.00474898	0.00729876	0.517024	0.00768336	0.0104632	0.464772
cg06279276	-0.00865864	0.0152901	0.572689	0.00329671	0.00860159	0.702478	0.0132835	0.0123308	0.284412
cg06279281	0.000515395	0.00780714	0.94752	0.00076791	0.00439197	0.861618	-0.0035417	0.00629612	0.575242
cg06279296	0.0268512	0.0221312	0.228385	-0.0244182	0.0124501	0.0531182	0.00428106	0.0178478	0.811013
cg06279326	-0.00534817	0.00808906	0.510297	0.0019021	0.00455056	0.677008	0.00535145	0.00652348	0.414319
cg06279406	-0.0254977	0.0156088	0.106052	0.0161701	0.00878084	0.0690333	0.0217525	0.0125878	0.0876087
cg06279414	0.0024897	0.00275165	0.368127	-0.00372216	0.00154796	0.0183638	0.000870137	0.00221909	0.695955
cg06279417	0.00158039	0.00463534	0.733988	0.00048585	0.00260765	0.85264	-0.00236311	0.00373821	0.528985
cg06279447	0.00760632	0.00839751	0.367611	-0.00462245	0.00472409	0.330611	-0.00369032	0.00677224	0.587236
cg06279518	-0.017563	0.0204215	0.392196	0.00409431	0.0114883	0.722432	0.0106155	0.0164691	0.52094
cg06279535	0.0123842	0.0162217	0.447317	0.000283273	0.00912566	0.975309	-0.00462241	0.0130821	0.72471
cg06279548	-0.00206105	0.0121547	0.865753	0.00719825	0.00683774	0.295451	0.0035164	0.00980227	0.720684
cg06279626	0.0131264	0.0215207	0.543526	0.000519162	0.0121066	0.965896	-0.00155453	0.0173555	0.92884
cg06279632	-0.0127584	0.0248419	0.608876	-0.00527322	0.013975	0.706867	0.0151606	0.0200339	0.451295
cg06279640	0.00877156	0.00856182	0.308507	-0.00171777	0.00481652	0.722245	-0.00530242	0.00690475	0.444652
cg06279648	0.0135513	0.0175652	0.442559	0.0021279	0.00988147	0.830016	-0.0158915	0.0141656	0.265091
cg06279663	-0.00588972	0.0086982	0.500169	0.00416363	0.00489324	0.397219	-0.000905766	0.00701473	0.897565
cg06279694	-0.00273217	0.00725851	0.707551	-0.00232947	0.00408333	0.569856	0.00111975	0.00585368	0.848755
cg06279725	-0.015991	0.029242	0.585916	0.018921	0.0164503	0.253291	0.0232672	0.0235825	0.326623
cg06279781	0.00253495	0.0128343	0.843897	0.00156036	0.00722004	0.829416	-0.00514567	0.0103503	0.620366
cg06279902	0.000497968	0.00831455	0.952383	0.00126041	0.00467742	0.788223	0.00353254	0.00670533	0.599687
cg06280011	-0.0354861	0.0152795	0.0225984	0.0102609	0.0085956	0.2359	0.0250382	0.0123223	0.0452812
cg06280020	0.0255804	0.0141981	0.0751427	-0.00753953	0.00798727	0.347874	-0.00533863	0.0114502	0.64223
cg06280032	-0.0060881	0.0102074	0.552468	-0.00816268	0.00574227	0.158828	0.00406199	0.00823186	0.622969
cg06280059	0.00783927	0.00860797	0.36503	-0.0035255	0.00484248	0.468592	-0.00912532	0.00694197	0.192209
cg06280075	-0.000277743	0.0114914	0.980774	-0.00334198	0.0064646	0.606523	0.00497917	0.00926736	0.592477
cg06280104	-0.0185297	0.00968219	0.0590126	0.0103618	0.00544679	0.0605085	0.00559157	0.00780827	0.475887
cg06280150	-0.00938889	0.014609	0.522162	-0.00106172	0.00821839	0.897514	0.0102936	0.0117815	0.384738
cg06280210	-0.00516999	0.00668769	0.441631	-0.000662042	0.00376221	0.860735	-0.00173709	0.00539333	0.748182
cg06280271	-0.0102171	0.0132056	0.441255	-0.00064923	0.0074289	0.930565	0.011325	0.0106497	0.290608
cg06280307	-0.0948628	0.0621556	0.130669	0.0416516	0.0349661	0.236891	0.100924	0.0501258	0.0472354
cg06280322	0.0342969	0.0119748	0.00526713	-0.0021077	0.00673653	0.75514	-0.021945	0.00965718	0.0255856
cg06280360	-0.0177867	0.0147537	0.231328	0.00865915	0.00829983	0.299771	0.0106177	0.0118983	0.374711
cg06280368	0.0258353	0.0174816	0.143143	-0.00942294	0.00983443	0.3407	-0.0138028	0.0140982	0.330334
cg06280460	0.0066371	0.0097222	0.496669	-0.00999372	0.0054693	0.0711733	-0.00629565	0.00784054	0.424236
cg06280512	-0.00081561	0.00522366	0.876295	-0.00270285	0.00293861	0.360295	0.00117629	0.00421266	0.780748
cg06280523	0.0215861	0.0281834	0.445848	-0.0135796	0.0158548	0.39413	-0.024193	0.0227287	0.29015
cg06280537	-0.0093366	0.00916272	0.311106	0.0122023	0.00515456	0.0201902	-0.00163597	0.00738934	0.825316
cg06280568	-0.0409635	0.017493	0.021535	-0.00587112	0.00984083	0.552355	0.0322854	0.0141074	0.0245865
cg06280578	0.00878632	0.0156695	0.576459	-0.00134223	0.008815	0.879337	-0.000740577	0.0126368	0.953404
cg06280592	0.0122895	0.0150844	0.417512	0.00835368	0.00848585	0.327701	-0.00749613	0.0121649	0.539404
cg06280644	0.000189839	0.00946819	0.98405	-0.00374852	0.00532641	0.483505	0.0011287	0.00763569	0.882836
cg06280688	-0.00931476	0.0130229	0.476407	0.0032564	0.00732612	0.657817	0.0098922	0.0105024	0.348913
cg06280731	-0.000896149	0.00195454	0.647766	0.000561195	0.00109954	0.611101	0.000952999	0.00157625	0.547057
cg06280734	0.00909086	0.0100091	0.366311	-0.00702416	0.00563072	0.215651	-0.00897189	0.00807194	0.269491
cg06280753	0.00594253	0.0236635	0.802322	0.0155128	0.0133121	0.247151	-0.00104864	0.0190836	0.956307
cg06280757	0.016576	0.0129229	0.203088	-0.0141128	0.00726987	0.0555377	-0.0118367	0.0104217	0.259247
cg06280887	-0.00901509	0.0156365	0.565772	0.011544	0.00879641	0.192932	0.0131584	0.0126101	0.299687
cg06280948	0.00102951	0.00611664	0.866737	0.00231396	0.00344096	0.503106	0.00177918	0.00493281	0.719232
cg06280965	-0.0073862	0.0157015	0.639264	0.0116235	0.00883299	0.191739	0.0032793	0.0126626	0.79628
cg06281016	-0.00500949	0.00830223	0.547855	0.0110437	0.00467048	0.0203291	0.000641855	0.00669539	0.923853
cg06281080	0.00284695	0.00631033	0.653025	-0.00104243	0.00354992	0.769743	-0.00423231	0.00508901	0.407933
cg06281142	-0.0111119	0.00750404	0.142362	0.0112126	0.00422146	0.00943883	0.0102331	0.00605169	0.0945094
cg06281169	0.0088418	0.0181925	0.628208	0.0112524	0.0102343	0.274666	-0.019492	0.0146715	0.187548
cg06281190	-0.0155646	0.0118556	0.192768	0.0184245	0.00666947	0.00702888	0.00330395	0.00956105	0.730524
cg06281205	0.0109963	0.0116382	0.347415	-0.00134077	0.00654714	0.838228	-0.0058644	0.00938568	0.53376
cg06281241	0.0166474	0.0491605	0.735721	0.00203807	0.0276556	0.941427	0.010882	0.0396459	0.784382
cg06281278	0.00262333	0.00922701	0.776864	-0.002045	0.00519073	0.694588	0.00272447	0.00744119	0.715175
cg06281296	0.00318113	0.00269707	0.241499	-0.000681104	0.00151726	0.654642	-0.00136377	0.00217507	0.532339
cg06281297	-0.00515517	0.00474974	0.280831	0.000882359	0.002672	0.742043	0.00169809	0.00383046	0.658666
cg06281325	0.00300161	0.00984626	0.761227	-0.00273612	0.00553909	0.622605	-0.00537346	0.00794059	0.500428
cg06281409	-0.0259942	0.021193	0.22338	0.0140624	0.0119223	0.241488	0.0261861	0.0170913	0.129204
cg06281425	9.87592e-06	0.00838203	0.999063	-0.00246369	0.00471538	0.602695	0.000430982	0.00675975	0.949313
cg06281426	-0.00162951	0.00656376	0.804534	-0.00339986	0.0036925	0.359787	-0.00177302	0.00529339	0.738488
cg06281627	0.0005663	0.00632931	0.928917	-0.00551922	0.0035606	0.124838	-0.000811128	0.00510432	0.874117
cg06281648	0.000155713	0.00509573	0.975694	-0.00122257	0.00286664	0.670836	-0.00227791	0.00410949	0.580826
cg06281665	-0.00167805	0.0103028	0.871006	0.0101192	0.00579594	0.0844409	-0.00375986	0.0083088	0.65205
cg06281680	-0.00219843	0.0126351	0.862284	0.00671746	0.00710798	0.347308	-0.00342945	0.0101897	0.737277
cg06281694	0.00172588	0.00348139	0.621354	0.000110998	0.00195848	0.954937	-0.00138075	0.00280759	0.624134
cg06281714	0.0401224	0.0856443	0.640643	-0.0457432	0.0481799	0.345096	-0.0316839	0.0690685	0.647598
cg06281719	-0.00809855	0.0053715	0.135342	0.00346132	0.00302178	0.255235	0.00615606	0.00433188	0.158945
cg06281721	-0.0148546	0.022705	0.514722	0.0145185	0.0127729	0.258874	0.0175871	0.0183106	0.339534
cg06281762	0.00421513	0.00260163	0.108896	-0.000251823	0.00146357	0.863798	-0.00364991	0.0020981	0.0855447
cg06281904	0.00361859	0.00804158	0.653867	0.00413793	0.00452386	0.362942	0.000160503	0.00648519	0.980313
cg06281928	-0.00845525	0.00710514	0.237352	0.00534584	0.00399705	0.184645	0.00553402	0.00573	0.336885
cg06282029	-0.0018894	0.00367358	0.608363	4.25637e-05	0.0020666	0.983616	-0.00238791	0.00296259	0.422479
cg06282039	-0.0126901	0.00889641	0.157407	0.00566587	0.00500475	0.260776	0.0128644	0.00717458	0.0765208
cg06282059	-0.00490264	0.0115554	0.672438	-0.00436532	0.00650057	0.503705	0.00543402	0.00931892	0.561358
cg06282155	-0.0282166	0.0146974	0.0582331	0.020459	0.00826814	0.0153321	0.0216821	0.0118528	0.0708641
cg06282189	-0.00191027	0.0138884	0.890926	-0.00194014	0.00781304	0.804485	0.00693538	0.0112004	0.537436
cg06282219	-0.0209382	0.00846951	0.0154226	0.0118387	0.00476459	0.0149258	0.0118308	0.0068303	0.0868831
cg06282240	0.000985526	0.0030088	0.744058	-0.000184733	0.00169262	0.913349	0.000229555	0.00242647	0.924851
cg06282247	-0.0105857	0.0113083	0.351873	0.00984751	0.00636158	0.125346	0.0060381	0.00911968	0.509701
cg06282270	-0.00930645	0.01077	0.389961	-1.61964e-05	0.00605876	0.997873	0.00211259	0.00868557	0.808413
cg06282288	-0.0058298	0.00797658	0.466872	-0.000225453	0.00448729	0.960047	0.010165	0.00643278	0.117779
cg06282291	0.00309816	0.0100024	0.757515	0.000399897	0.00562691	0.94351	-0.00378243	0.00806648	0.640337
cg06282329	-0.014323	0.0128855	0.269461	0.00544235	0.00724882	0.454852	0.0134342	0.0103916	0.199586
cg06282353	-0.0102655	0.0125903	0.417154	0.00722621	0.0070828	0.310506	0.0123111	0.0101536	0.228686
cg06282369	0.00569657	0.00345386	0.10277	-0.00343406	0.001943	0.0807497	-0.00220467	0.00278539	0.430848
cg06282446	-0.00369067	0.0184803	0.842186	0.00146413	0.0103962	0.888335	0.00937883	0.0149036	0.53084
cg06282453	-0.0154628	0.0142978	0.282543	-0.00167316	0.00804333	0.835712	0.0152261	0.0115306	0.190214
cg06282462	0.00198989	0.00331311	0.549698	0.000456273	0.00186381	0.807197	0.000241592	0.00267188	0.928166
cg06282489	0.0203949	0.015713	0.19781	-0.0170777	0.00883945	0.0566932	-0.0192642	0.0126718	0.132163
cg06282524	-0.00446597	0.0124398	0.72048	-0.00539803	0.0069981	0.442634	0.00576836	0.0100322	0.566819
cg06282530	-0.00116513	0.015057	0.938502	0.0107483	0.00847045	0.207934	-0.00215132	0.0121429	0.859799
cg06282556	-0.0224617	0.00915215	0.0161579	0.0126003	0.00514861	0.0164512	0.0190356	0.00738082	0.0116272
cg06282561	-0.0121987	0.0116995	0.300056	0.00632487	0.00658162	0.339284	-0.0027443	0.00943512	0.771866
cg06282613	0.00488045	0.0108569	0.654199	-0.00172828	0.00610766	0.777888	0.00233885	0.00875566	0.790021
cg06282665	-0.00668626	0.00938496	0.47814	0.00179301	0.00527958	0.734986	0.00524304	0.00756857	0.490362
cg06282722	0.00759773	0.00427895	0.079377	-0.00251628	0.00240716	0.298833	-0.00231729	0.00345079	0.503708
cg06282802	-0.00406569	0.0183023	0.824737	-0.0021569	0.0102961	0.834569	0.00243591	0.01476	0.869309
cg06282811	-0.00202932	0.0074284	0.785375	-0.00518757	0.0041789	0.217884	0.0053907	0.00599069	0.370744
cg06282820	-0.00449251	0.00637178	0.482699	-0.00438528	0.0035845	0.224559	0.00534809	0.00513857	0.300933
cg06282863	-0.00081735	0.00181434	0.6535	-0.00145348	0.00102067	0.158095	0.000961519	0.00146319	0.512866
cg06282952	0.0139758	0.0075294	0.0668954	-0.000609644	0.00423572	0.885897	-0.0137253	0.00607214	0.0263541
cg06282956	0.0024833	0.0206698	0.904654	0.00362045	0.011628	0.756291	0.00107976	0.0166693	0.948505
cg06282964	-0.033791	0.0376624	0.372141	0.00106424	0.0211873	0.960057	-0.0018767	0.0303731	0.950877
cg06283017	0.0068215	0.00922705	0.461766	0.0063694	0.00519075	0.223185	5.87883e-05	0.00744122	0.993715
cg06283044	-0.0369571	0.0248667	0.140924	0.00603145	0.013989	0.667445	0.0145527	0.020054	0.470029
cg06283052	-0.00635202	0.0119411	0.596151	0.00947566	0.00671756	0.162018	0.006116	0.00963	0.52707
cg06283076	0.00625616	0.0206814	0.763008	-0.0062216	0.0116345	0.594215	-0.0103206	0.0166786	0.537707
cg06283270	-0.000678203	0.00312473	0.828694	-0.000191926	0.00175784	0.913315	0.00210065	0.00251996	0.406841
cg06283292	-0.00163084	0.00710678	0.81905	-0.00132001	0.00399798	0.742085	0.00347775	0.00573132	0.545603
cg06283304	0.00388089	0.00446989	0.387714	0.000996296	0.00251457	0.692944	-0.00354923	0.00360478	0.32762
cg06283352	-0.0032246	0.015793	0.838701	-0.00135673	0.00888445	0.87899	-0.00133211	0.0127363	0.916947
cg06283368	-0.0022212	0.00297031	0.456644	0.00268641	0.00167097	0.11161	1.25782e-05	0.00239543	0.995823
cg06283432	0.0105912	0.0111247	0.343771	-0.0069878	0.00625827	0.267324	-0.00781158	0.00897157	0.386368
cg06283478	-0.0179619	0.0167178	0.285675	0.00940612	0.00940472	0.320078	0.0222154	0.0134822	0.103094
cg06283493	0.000784656	0.00359978	0.827972	-0.00247223	0.00202508	0.225535	-0.00138652	0.00290307	0.634158
cg06283610	-0.00161856	0.0130779	0.901795	-0.0036562	0.00735707	0.620498	-0.001004	0.0105468	0.924384
cg06283672	0.00141553	0.0110671	0.898527	0.000502373	0.00622588	0.935877	-0.00945352	0.00892514	0.292509
cg06283673	-0.0406322	0.0143968	0.00593599	0.0110968	0.00809905	0.174251	0.0288609	0.0116104	0.0148849
cg06283733	-0.00403198	0.0024103	0.0980412	-0.0016795	0.00135593	0.218894	0.00562705	0.0019438	0.00481964
cg06283753	-0.000889945	0.0100971	0.929974	-0.00953128	0.00568021	0.0970243	0.0015838	0.00814289	0.846248
cg06283848	-0.00462588	0.00985243	0.639903	-0.00581797	0.00554257	0.296837	0.00910819	0.00794557	0.254878
cg06283858	0.00296376	0.00894171	0.741118	0.00147826	0.00503023	0.76957	0.00497197	0.00721111	0.492395
cg06283871	0.0126674	0.0111711	0.26001	-0.0026024	0.00628442	0.679841	-0.0123602	0.00900906	0.173682
cg06283976	0.00329521	0.00716407	0.646717	0.000560343	0.00403021	0.889751	-0.00864253	0.00577752	0.138386
cg06284102	0.0684288	0.0431157	0.116203	0.019661	0.0242551	0.419863	-0.0499084	0.0347709	0.154857
cg06284128	0.0182936	0.00952123	0.0580398	-0.00147731	0.00535625	0.783363	-0.0139561	0.00767847	0.0726541
cg06284169	-0.00722276	0.00551522	0.193858	0.00270019	0.00310263	0.386593	0.00655241	0.00444779	0.144396
cg06284172	0.0150444	0.0180982	0.408155	0.0151693	0.0101813	0.139948	-0.0188614	0.0145955	0.199763
cg06284231	-0.00518725	0.016019	0.746871	0.00601058	0.00901163	0.506591	-0.0126131	0.0129187	0.331662
cg06284244	0.00374073	0.0083166	0.654006	-0.00147149	0.00467857	0.753899	-0.00581884	0.00670699	0.388068
cg06284285	0.0411496	0.0177107	0.022544	-0.0064019	0.00996329	0.522247	-0.0177182	0.0142829	0.218197
cg06284322	0.00376018	0.00456558	0.412477	0.00032939	0.0025684	0.898257	-0.00412951	0.00368195	0.26521
cg06284364	-0.0274157	0.0155469	0.0814242	0.00963193	0.00874605	0.27388	0.0128484	0.0125379	0.308385
cg06284438	-0.0293876	0.0113035	0.0109953	0.0142648	0.00635889	0.0274786	0.0337936	0.00911581	0.00037256
cg06284449	-0.0177244	0.0247082	0.475126	0.0149019	0.0138998	0.286711	0.00228516	0.0199261	0.908968
cg06284479	0.000505793	0.0152382	0.973599	0.00830201	0.00857239	0.335562	-0.0160005	0.012289	0.196427
cg06284528	0.00675498	0.0073981	0.363789	0.00325147	0.00416186	0.436823	-0.0057112	0.00596625	0.341155
cg06284547	0.0099288	0.00984881	0.316257	-0.000821931	0.00554052	0.882419	-0.0033681	0.00794264	0.672599
cg06284685	0.00447468	0.00949295	0.638585	0.00128423	0.00534033	0.810539	-0.0028794	0.00765566	0.707769
cg06284696	-0.00451849	0.00484894	0.354053	0.00639098	0.00272781	0.0214709	-8.77796e-05	0.00391047	0.982144
cg06284734	-0.00885661	0.0352541	0.802249	0.0111553	0.0198325	0.57527	0.0218545	0.0284309	0.44421
cg06284756	-0.00521435	0.0210953	0.805364	0.0104772	0.0118673	0.379802	-0.00177065	0.0170124	0.917351
cg06284762	0.0119997	0.0184598	0.517417	-0.0152266	0.0103847	0.14627	-0.000664778	0.014887	0.964487
cg06284764	0.00246897	0.0130368	0.850243	0.0148172	0.00733396	0.0464955	-0.00611052	0.0105136	0.562644
cg06284816	0.000103223	0.00929871	0.991169	-0.00670188	0.00523107	0.203619	0.00564656	0.00749902	0.453546
cg06284878	-0.0118633	0.00810389	0.146909	-0.000844806	0.00455891	0.853428	0.0151841	0.00653545	0.0225489
cg06284898	-0.00800173	0.02204	0.717465	0.00708831	0.0123988	0.569037	0.00651103	0.0177743	0.715039
cg06284901	0.0110585	0.0128604	0.39227	-0.0101997	0.0072347	0.16224	-0.000198329	0.0103713	0.984788
cg06284999	-0.0104336	0.00820768	0.207126	0.00436736	0.0046173	0.346896	0.00424281	0.00661915	0.523254
cg06285037	-0.00454604	0.00652543	0.487913	-0.00381274	0.00367093	0.301923	0.00594251	0.00526248	0.261981
cg06285079	0.00287742	0.00545126	0.598983	-0.00514985	0.00306665	0.0967644	-0.00128555	0.00439621	0.770676
cg06285182	-0.00795731	0.0172645	0.646044	-0.00789632	0.0097123	0.418476	0.00880267	0.0139231	0.528931
cg06285241	0.0101093	0.00909684	0.269576	-0.00632207	0.0051175	0.220092	-0.00248843	0.00733622	0.735298
cg06285291	0.0511948	0.0232298	0.0302392	-0.0101272	0.0130681	0.440516	-0.0351642	0.0187339	0.0639431
cg06285293	5.6038e-05	0.0119191	0.99626	-0.00287056	0.0067052	0.669655	-0.0034633	0.00961227	0.719517
cg06285307	-0.0184709	0.0156277	0.240528	0.0118067	0.00879147	0.182857	0.0180006	0.0126031	0.156877
cg06285312	-0.00119544	0.00231017	0.606173	0.00074811	0.00129961	0.566377	0.000164212	0.00186306	0.929972
cg06285333	0.00569663	0.00832839	0.495835	-0.00179701	0.0046852	0.702269	-0.0051426	0.00671649	0.445995
cg06285337	0.00337581	0.0118909	0.777179	-0.0124158	0.00668935	0.0669097	0.0109594	0.00958954	0.256311
cg06285340	0.011711	0.007862	0.140039	-0.000506582	0.00442283	0.909081	-0.00789255	0.00634037	0.216623
cg06285391	-0.00360083	0.011654	0.758095	0.0108012	0.00655607	0.103145	0.00198673	0.00939849	0.83309
cg06285439	-0.0100141	0.0115027	0.386434	0.00908616	0.00647095	0.163919	0.00813391	0.00927646	0.383048
cg06285475	0.0358233	0.0356556	0.317891	-0.0181419	0.0200583	0.368309	-0.0345064	0.0287547	0.233463
cg06285486	-0.0019158	0.00281956	0.498687	0.00158942	0.00158617	0.319162	0.00186427	0.00227386	0.414582
cg06285575	0.00634625	0.0149101	0.67145	0.00281835	0.00838779	0.737694	0.00179131	0.0120244	0.881928
cg06285590	0.00494086	0.00624554	0.431087	-0.000410357	0.00351348	0.907298	-0.00126281	0.00503677	0.802637
cg06285596	0.0132003	0.0186473	0.480946	-0.0100426	0.0104902	0.341115	-0.0053598	0.0150382	0.722415
cg06285607	0.0222738	0.00945448	0.020779	0.00132846	0.00531869	0.803367	-0.0192432	0.00762463	0.0134686
cg06285619	0.00651896	0.00963248	0.50039	1.02422e-05	0.00541883	0.998496	-0.000545491	0.00776818	0.944183
cg06285648	0.00294595	0.00329344	0.373586	0.000432421	0.00185275	0.816017	-0.00166768	0.00265602	0.531761
cg06285655	0.0183182	0.0182166	0.317473	4.83937e-05	0.0102479	0.996243	-0.0191781	0.0146909	0.195265
cg06285727	-0.0119019	0.0131428	0.367717	0.00558121	0.00739356	0.452411	-0.000758411	0.0105991	0.943125
cg06285764	0.0221926	0.0164769	0.181595	-0.0186836	0.0092692	0.0469944	-0.0145911	0.0132879	0.275273
cg06285766	-0.0004314	0.00233213	0.853685	-0.000767669	0.00131196	0.560009	0.000280992	0.00188077	0.88159
cg06285810	0.00673545	0.0195074	0.73074	-0.0200828	0.0109741	0.0707512	-0.00716094	0.0157319	0.650136
cg06285846	-0.00847191	0.0129183	0.51372	0.0113439	0.0072673	0.12225	0.00378126	0.0104181	0.717542
cg06285909	0.00425726	0.0212555	0.841733	-0.00360421	0.0119575	0.763831	-0.00722825	0.0171417	0.674326
cg06285911	-0.00990052	0.0230709	0.668911	0.000657902	0.0129787	0.959691	-0.00445278	0.0186057	0.811431
cg06285921	-0.00822849	0.0253329	0.74612	0.0180772	0.0142512	0.208095	0.00304381	0.0204299	0.881916
cg06285925	0.00374333	0.00850595	0.660993	-0.00277066	0.00478509	0.564107	-0.00625562	0.00685969	0.364379
cg06285941	0.00236115	0.00841118	0.779611	0.00307908	0.00473178	0.516979	0.000408595	0.00678326	0.952109
cg06286000	-0.00286204	0.0108141	0.791914	0.00403955	0.00608356	0.508481	0.000144119	0.00872112	0.986854
cg06286026	0.000878004	0.00754522	0.907637	0.00764473	0.00424462	0.0752432	0.00207421	0.0060849	0.734037
cg06286028	0.0088059	0.00789365	0.267751	-0.0041734	0.00444063	0.349973	-0.0126469	0.00636589	0.0501806
cg06286076	-0.00892973	0.00793397	0.263542	-0.000619202	0.00446332	0.88999	0.00601894	0.00639841	0.349527
cg06286086	-0.0122855	0.0115464	0.290336	0.00817996	0.00649551	0.21136	0.0136475	0.00931167	0.146437
cg06286127	0.0170819	0.0209496	0.417134	0.00379558	0.0117853	0.748199	-0.0153025	0.0168949	0.367631
cg06286135	0.00039421	0.0038087	0.917808	-0.00310768	0.00214261	0.150623	-0.000441641	0.00307155	0.886011
cg06286197	-0.0100331	0.00455118	0.0301902	0.00272673	0.0025603	0.28989	0.00859007	0.00367034	0.0216057
cg06286267	-0.0219927	0.0184541	0.236674	0.017718	0.0103815	0.0915297	0.0136045	0.0148824	0.363232
cg06286292	-0.0108872	0.00989965	0.274544	-0.00351396	0.00556913	0.529753	0.00708711	0.00798365	0.377206
cg06286300	0.00348394	0.00347913	0.319484	-0.00363208	0.00195721	0.0669558	-0.00196088	0.00280577	0.486538
cg06286301	-0.0040817	0.0101213	0.687756	0.00693215	0.00569382	0.226788	-0.0026376	0.0081624	0.747382
cg06286308	0.00125344	0.00302156	0.679309	0.000807022	0.00169981	0.636166	0.00138778	0.00243676	0.570508
cg06286328	-0.00818035	0.00918204	0.375494	0.00254817	0.00516543	0.623064	0.00586211	0.00740493	0.430769
cg06286401	-0.00233521	0.00933116	0.802991	-0.00132701	0.00524932	0.801036	0.00178284	0.00752518	0.813292
cg06286431	-0.00396185	0.00351191	0.262444	0.00130865	0.00197565	0.509516	0.00345289	0.00283221	0.226159
cg06286513	-0.000607045	0.0120441	0.95992	0.000533977	0.00677549	0.937369	0.00686105	0.00971303	0.481886
cg06286521	-0.0275871	0.0253535	0.279628	0.0249918	0.0142628	0.0833394	0.0298543	0.0204465	0.147944
cg06286533	-0.125012	0.143371	0.38569	0.111547	0.0806542	0.17028	0.0719158	0.115622	0.535614
cg06286618	-0.00258626	0.0102773	0.801921	-0.00183298	0.0057816	0.751993	0.00268467	0.00828824	0.7468
cg06286701	0.0131481	0.0135419	0.334342	-0.0133411	0.00761809	0.0835114	-0.00292284	0.0109209	0.789627
cg06286772	0.00454254	0.0102369	0.658357	-0.00216821	0.00575885	0.707483	-0.00331849	0.00825563	0.688717
cg06286780	-0.00282244	0.00692785	0.684735	5.13176e-05	0.00389732	0.989525	0.00726521	0.00558702	0.196987
cg06286796	-0.00472827	0.0167674	0.778635	-0.000570076	0.00943261	0.95195	-0.0104584	0.0135222	0.441415
cg06286858	-0.0157275	0.0114512	0.17323	0.0121449	0.00644199	0.0628091	0.0161487	0.00923494	0.0839607
cg06286920	-0.0171588	0.0325186	0.599111	0.0268711	0.0182936	0.145558	0.0189438	0.0262249	0.472057
cg06286962	-0.000829114	0.00365398	0.821041	0.000938487	0.00205558	0.649155	0.000370879	0.00294678	0.900141
cg06287003	-0.000190584	0.00770572	0.980326	-0.0040899	0.00433491	0.348111	0.00132162	0.00621434	0.832092
cg06287027	0.0128915	0.0125047	0.305499	-0.00042291	0.00703464	0.952203	-0.00838978	0.0100845	0.407771
cg06287058	-0.000186993	0.0124319	0.988034	-0.00217577	0.00699369	0.756483	-0.00663106	0.0100258	0.510147
cg06287079	-0.0189623	0.0271619	0.487006	0.00731799	0.0152801	0.633224	0.0103872	0.0219049	0.636577
cg06287137	-0.00293451	0.00866974	0.735838	0.00717802	0.00487723	0.144783	-0.00109402	0.00699177	0.876032
cg06287140	-0.00557501	0.0178601	0.755692	-0.00359324	0.0100473	0.721505	0.00931433	0.0144034	0.519584
cg06287191	0.00128229	0.0085664	0.881365	3.26395e-05	0.00481909	0.994612	-0.00558818	0.00690843	0.420835
cg06287199	0.0175928	0.0138579	0.207725	-0.00380262	0.00779589	0.626967	-0.0227755	0.0111758	0.0446672
cg06287214	0.00258512	0.00732499	0.725024	-0.000112828	0.00412073	0.97822	-0.00382938	0.0059073	0.518574
cg06287288	-0.00115195	0.00705703	0.870722	0.00191448	0.00396999	0.630876	-0.00469512	0.00569119	0.411692
cg06287303	0.00481481	0.00730009	0.511323	-0.00972682	0.00410673	0.0201276	-0.000961289	0.00588722	0.870682
cg06287318	-0.000730311	0.00393679	0.853272	-0.00107698	0.00221467	0.62801	-0.000397295	0.00317485	0.90071
cg06287342	0.0168674	0.00735608	0.0243176	-0.00587892	0.00413822	0.159079	-0.0117817	0.00593237	0.0502562
cg06287371	0.00487865	0.00535107	0.364497	0.000628764	0.00301028	0.835048	-0.00545321	0.00431541	0.209806
cg06287405	-0.0340188	0.0159236	0.0355237	-0.00390972	0.00895794	0.663615	0.0328676	0.0128417	0.0122535
cg06287505	-0.000817914	0.00842173	0.92286	-0.000792484	0.00473771	0.867554	-0.00468212	0.00679177	0.492461
cg06287520	0.00103204	0.00743313	0.889903	0.00209517	0.00418157	0.617631	-0.00151597	0.0059945	0.800961
cg06287548	0.000766064	0.00840223	0.927569	-0.00363932	0.00472674	0.443469	-0.00613829	0.00677604	0.36756
cg06287611	-0.00526814	0.0124451	0.673139	-0.00437249	0.00700111	0.533944	0.00288263	0.0100365	0.774646
cg06287636	0.00964903	0.00917232	0.295794	-0.00456516	0.00515996	0.3788	0.000829582	0.00739709	0.910969
cg06287665	0.0367257	0.0159727	0.0239411	-0.011945	0.00898555	0.187286	-0.0274802	0.0128813	0.035779
cg06287704	-0.00506788	0.01123	0.652937	0.00917448	0.00631754	0.150121	0.0076232	0.00905653	0.402298
cg06287707	-0.00595553	0.015968	0.710102	0.0132944	0.00898294	0.14258	0.000739868	0.0128775	0.954318
cg06287708	0.00216161	0.00266162	0.418979	0.00070096	0.00149732	0.64088	-0.00159108	0.00214648	0.460586
cg06287731	-0.0131289	0.0224304	0.559885	0.00570908	0.0126184	0.652104	0.00788466	0.0180892	0.66403
cg06287783	0.00504994	0.00755991	0.50595	-0.00488252	0.00425289	0.254169	-0.00659748	0.00609675	0.282255
cg06287843	-0.0127603	0.00993931	0.202693	-0.00386864	0.00559144	0.490894	0.0105293	0.00801563	0.192516
cg06287852	-0.00111811	0.0142513	0.93765	0.013305	0.0080172	0.100688	0.00793932	0.0114931	0.491579
cg06287865	0.000397724	0.022283	0.985801	-0.012387	0.0125355	0.325882	-0.00940548	0.0179703	0.602065
cg06287897	-0.032292	0.0241635	0.184986	0.0214471	0.0135933	0.118335	0.0185854	0.0194868	0.342918
cg06287927	0.000408775	0.00203272	0.841103	-0.000285737	0.00114352	0.803288	0.000333305	0.0016393	0.83937
cg06287941	0.00733319	0.00816852	0.371861	-0.00721608	0.00459527	0.120054	-0.00747525	0.00658756	0.259669
cg06287945	3.76319e-05	0.00634092	0.995279	0.00028382	0.00356713	0.93677	0.000941158	0.00511368	0.854415
cg06287951	-0.0222619	0.00994138	0.027746	0.0116705	0.0055926	0.0399038	0.017479	0.0080173	0.0320097
cg06287964	-0.0158749	0.0158492	0.319369	-0.00574672	0.0089161	0.520965	-0.000253605	0.0127817	0.984217
cg06288054	0.0350657	0.0192546	0.0721008	0.00253492	0.0108318	0.815528	-0.0244766	0.015528	0.118674
cg06288071	-0.00500786	0.00507569	0.326621	0.000802214	0.00285537	0.779432	0.00244968	0.00409332	0.551127
cg06288089	-0.00711936	0.0118115	0.548282	-0.000106328	0.00664467	0.98727	0.0123972	0.0095255	0.196612
cg06288127	-0.0142447	0.0093123	0.129814	0.00677654	0.00523871	0.199324	0.00431147	0.00750998	0.567417
cg06288131	0.0860864	0.0278958	0.00273817	-0.0318988	0.015693	0.0452064	-0.0783046	0.0224968	0.000791796
cg06288154	-0.00992674	0.00720641	0.171978	0.00422617	0.00405402	0.300153	0.00804372	0.00581167	0.169962
cg06288234	0.00391518	0.00989659	0.693385	0.000888423	0.0055674	0.873594	-0.00279585	0.00798118	0.726976
cg06288251	0.00655431	0.00417945	0.120545	-0.00143169	0.00235118	0.544199	-0.0059384	0.00337055	0.08169
cg06288253	-0.00434134	0.0127062	0.733442	-0.000464498	0.00714799	0.94834	0.00496559	0.010247	0.629215
cg06288270	-0.000266409	0.011614	0.981753	0.000619941	0.00653356	0.924629	-0.0025451	0.00936621	0.786487
cg06288288	-0.0124805	0.0122525	0.311278	0.00391358	0.00689273	0.571678	0.00804501	0.0098811	0.417816
cg06288316	0.0239697	0.0235442	0.311534	-0.00451658	0.013245	0.733943	-0.0269734	0.0189874	0.159093
cg06288340	0.00573476	0.0118063	0.628403	-0.0137938	0.00664171	0.0408348	-0.00140938	0.00952126	0.882674
cg06288351	-0.0198029	0.0111582	0.0795204	0.00804072	0.00627711	0.203692	0.0147951	0.00899859	0.103839
cg06288355	-0.00764537	0.00955166	0.425697	0.00345496	0.00537336	0.521969	0.0035835	0.00770301	0.642973
cg06288403	-0.0230269	0.0133067	0.0871744	0.00714211	0.00748577	0.342743	0.0174396	0.0107313	0.107839
cg06288444	0.0106272	0.0106275	0.320161	-0.00566802	0.00597856	0.345788	-0.00752274	0.00857059	0.38256
cg06288489	-0.0294206	0.0178869	0.103702	0.00620355	0.0100624	0.539208	0.0354762	0.014425	0.0159459
cg06288539	0.00416375	0.00984011	0.673261	0.00496966	0.00553563	0.37185	-0.00498307	0.00793563	0.531729
cg06288570	0.0088505	0.0118138	0.455825	-0.0143253	0.00664595	0.0339509	0.00254115	0.00952733	0.790329
cg06288632	0.009645	0.00683362	0.161776	-0.00274698	0.00384431	0.476841	-0.00513334	0.00551103	0.35425
cg06288634	-0.00364244	0.00467135	0.437709	0.00161755	0.0026279	0.53985	0.00542542	0.00376724	0.153496
cg06288684	-0.0521987	0.0206507	0.0133314	0.030527	0.0116172	0.0101968	0.0332537	0.0166539	0.0490521
cg06288712	-0.00515316	0.00844517	0.543363	-0.00152672	0.0047509	0.748731	0.00422206	0.00681067	0.53697
cg06288727	-0.0268256	0.0166796	0.11148	0.00171287	0.00938324	0.855589	0.0173657	0.0134514	0.200205
cg06288788	0.00396183	0.0236857	0.867557	-0.0136589	0.0133246	0.308227	-0.0045097	0.0191015	0.81393
cg06288821	-0.0115937	0.0114612	0.314622	-0.000286525	0.00644761	0.964659	0.00401198	0.009243	0.665347
cg06288869	-0.000636126	0.00362335	0.861055	0.00124158	0.00203834	0.544076	-0.0018528	0.00292208	0.527737
cg06288900	-0.000235705	0.0153052	0.987749	0.000404897	0.00861004	0.962603	0.00432277	0.012343	0.727039
cg06288911	0.00848399	0.00616683	0.172515	-0.0105388	0.0034692	0.00316471	-0.00716601	0.00497329	0.153287
cg06288914	0.0229646	0.040881	0.575769	-0.0409055	0.0229979	0.078871	-0.0348189	0.0329688	0.293907
cg06288918	-0.00373234	0.0139175	0.789214	0.0142527	0.00782941	0.0722168	-0.000370228	0.0112239	0.973763
cg06288936	0.0127266	0.0207024	0.540367	-0.014156	0.0116463	0.227544	-0.00183937	0.0166956	0.912534
cg06289011	0.0111471	0.0093716	0.237573	0.00351129	0.00527207	0.507203	-0.00799322	0.0075578	0.293229
cg06289063	-0.0154355	0.00757079	0.0445753	0.00573886	0.00425901	0.181412	0.0104746	0.00610552	0.0898787
cg06289138	-0.0182278	0.016671	0.277314	0.00670625	0.0093784	0.476522	0.0186341	0.0134444	0.16937
cg06289182	0.0265723	0.0226422	0.243843	0.0088049	0.0127376	0.491289	-0.0107203	0.01826	0.558697
cg06289278	0.0337564	0.0143828	0.0212508	-0.0093869	0.00809118	0.24924	-0.0309928	0.0115991	0.00903676
cg06289282	-0.00440037	0.00995425	0.659569	0.00961314	0.00559984	0.0896798	0.00258298	0.00802768	0.748425
cg06289306	0.00900274	0.00906905	0.323679	-0.00256903	0.00510187	0.615883	-0.0123703	0.0073138	0.0944301
cg06289307	-0.00144317	0.00230171	0.532341	0.00127027	0.00129484	0.329366	0.00220374	0.00185623	0.238452
cg06289310	-0.00171341	0.00826801	0.836324	-0.00148287	0.00465124	0.75065	0.00760064	0.0066678	0.257529
cg06289320	0.00701518	0.00906326	0.441064	-0.00275141	0.00509861	0.590857	-0.00345966	0.00730913	0.637188
cg06289323	-0.00121117	0.0154152	0.93756	-0.00345344	0.00867196	0.691459	0.0071114	0.0124317	0.568807
cg06289440	-0.0258346	0.0168538	0.129023	-0.00536546	0.00948126	0.572952	0.0290932	0.0135919	0.0351809
cg06289444	-0.00182045	0.00838096	0.828563	-0.00187911	0.00471478	0.691219	0.0061632	0.00675889	0.364418
cg06289474	0.00667601	0.00781426	0.39532	-0.00393522	0.00439598	0.373215	-0.0120035	0.00630187	0.0601952
cg06289479	-0.000138955	0.0072349	0.984722	-0.00512394	0.00407005	0.211499	-0.00542164	0.00583464	0.355409
cg06289503	0.00161407	0.00895893	0.857453	-0.00415729	0.00503991	0.411752	0.00446709	0.00722499	0.538042
cg06289547	-0.0101901	0.0103184	0.32617	0.00400427	0.00580469	0.492178	0.0146277	0.00832135	0.0823721
cg06289566	-0.0405165	0.0235205	0.0885977	0.0283601	0.0132317	0.0349424	0.0123514	0.0189683	0.5167
cg06289583	-0.00668722	0.0120113	0.579164	0.00133442	0.00675703	0.843918	0.0121426	0.00968658	0.213445
cg06289589	-0.00024748	0.00518522	0.962045	0.00206883	0.00291698	0.480119	0.000805828	0.00418166	0.847649
cg06289614	0.00171949	0.00905461	0.849839	-0.00672987	0.00509374	0.189979	0.00120058	0.00730216	0.869795
cg06289617	0.0103903	0.0097596	0.290059	-0.00702279	0.00549034	0.204337	-0.00603755	0.0078707	0.445152
cg06289665	0.0145916	0.0164829	0.378516	0.0081063	0.0092726	0.384461	-0.0194033	0.0132928	0.148062
cg06289673	-0.0226934	0.0202641	0.265917	0.0220603	0.0113997	0.0562956	0.00312769	0.0163421	0.848678
cg06289678	-0.0112347	0.0201471	0.57856	-0.0249788	0.0113339	0.0302352	0.0237365	0.0162478	0.147728
cg06289725	0.0123634	0.0109624	0.262579	-0.0056378	0.00616701	0.363204	-0.0126649	0.00884074	0.15565
cg06289735	0.000836316	0.018392	0.963838	-0.0106432	0.0103465	0.306551	-0.0054283	0.0148323	0.715291
cg06289767	-0.0173301	0.0102609	0.0948957	0.0132411	0.00577237	0.0242643	0.0120439	0.00827501	0.149227
cg06289789	0.0525855	0.0262546	0.0483746	-0.0223353	0.0147698	0.134183	-0.0358885	0.0211733	0.0937379
cg06289802	0.0111706	0.0295253	0.706122	-0.0250225	0.0166097	0.135646	-0.0089333	0.0238109	0.708463
cg06289824	-0.00839271	0.0184647	0.650608	-0.0143276	0.0103875	0.171415	0.00897712	0.014891	0.54821
cg06289826	-0.0102753	0.0161748	0.526961	0.00531211	0.00909925	0.560903	0.00852168	0.0130443	0.515333
cg06289844	-0.000182909	0.00268251	0.945798	0.00056688	0.00150907	0.708113	0.000551767	0.00216333	0.799297
cg06289868	-0.00156198	0.00694243	0.822526	0.00626343	0.00390552	0.112481	0.00198999	0.00559878	0.723145
cg06289882	-0.0224828	0.0176525	0.206265	0.00915444	0.00993056	0.359219	0.00235978	0.014236	0.868738
cg06289917	-0.0118618	0.0116571	0.311777	-0.00482631	0.00655781	0.463779	0.00808097	0.00940098	0.392434
cg06289919	-0.0284016	0.0134072	0.0370616	0.00212604	0.0075423	0.778719	0.0208999	0.0108123	0.0565693
cg06289967	0.00388345	0.00539832	0.473879	-0.0016881	0.00303687	0.579762	-0.006242	0.00435352	0.155302
cg06289987	0.00230287	0.00395233	0.561664	0.000153569	0.00222341	0.945097	-0.00215022	0.00318739	0.50176
cg06290014	-0.00235087	0.0100988	0.816486	0.000365791	0.00568115	0.948813	0.00340288	0.00814423	0.677128
cg06290070	-0.00577765	0.018873	0.760253	-0.00833826	0.0106172	0.434429	0.00934138	0.0152203	0.541023
cg06290096	0.00250019	0.0180021	0.889871	-0.00199137	0.0101272	0.844582	-0.00117457	0.0145179	0.935708
cg06290138	0.0209152	0.0161966	0.200088	0.00516884	0.00911152	0.572015	-0.0138316	0.0130619	0.292632
cg06290250	-0.0112039	0.00557247	0.0475405	0.00296505	0.00313484	0.346913	0.00854349	0.00449396	0.060677
cg06290265	-0.0126993	0.00812682	0.121851	0.00802898	0.0045718	0.0826569	0.00617273	0.00655393	0.348946
cg06290379	0.00490413	0.00721077	0.498282	-0.00373887	0.00405648	0.359292	0.00371926	0.00581518	0.524167
cg06290424	0.0122512	0.0110264	0.26967	0.00265802	0.00620301	0.669368	-0.00969882	0.00889236	0.278491
cg06290476	-0.00695176	0.00765182	0.366177	0.00457643	0.00430459	0.290725	0.000333733	0.00617087	0.956997
cg06290506	-0.0258767	0.0392919	0.511949	-0.0038225	0.022104	0.863115	0.00797045	0.0316872	0.802008
cg06290530	0.00326054	0.00445197	0.46595	-0.00189345	0.00250449	0.451725	-0.00225782	0.00359032	0.531125
cg06290572	0.00114722	0.00296574	0.699852	0.000422634	0.0016684	0.800635	0.000538639	0.00239175	0.822358
cg06290618	0.0126422	0.00897693	0.16269	-0.0071606	0.00505004	0.159867	-0.00625413	0.00723951	0.390081
cg06290633	-0.0105636	0.0185059	0.569627	0.00710591	0.0104107	0.49674	0.0135729	0.0149243	0.365682
cg06290667	0.0162595	0.0127778	0.206674	-0.00119615	0.00718826	0.868235	-0.0132315	0.0103048	0.202626
cg06290690	-0.00567237	0.0123966	0.648426	-0.00250295	0.00697381	0.720554	0.00577398	0.00999734	0.565094
cg06290693	-0.00324266	0.00533845	0.545195	-0.00118874	0.00300319	0.693225	-0.00169764	0.00430524	0.694333
cg06290715	-0.00292664	0.0192131	0.879292	-0.00497376	0.0108085	0.646569	-0.000364117	0.0154946	0.981307
cg06290817	0.00290817	0.00565339	0.608299	-0.00240141	0.00318036	0.452292	-0.0013917	0.00455922	0.760921
cg06290827	-0.00699405	0.0197	0.723448	0.00212285	0.0110824	0.84855	0.0129139	0.0158872	0.418573
cg06290851	-0.0318334	0.0156678	0.0453003	0.0266802	0.00881406	0.00326854	0.0266944	0.0126354	0.037563
cg06290889	0.0118766	0.0140345	0.399791	-0.0119642	0.0078952	0.133386	-0.0183021	0.0113182	0.109573
cg06290904	0.00381774	0.0229155	0.868079	0.000780612	0.0128913	0.951857	0.00272419	0.0184803	0.883157
cg06290910	-0.00199111	0.0125475	0.874293	-0.0024289	0.00705869	0.731621	-0.00579656	0.010119	0.568267
cg06291003	0.0337929	0.0195133	0.0869394	-0.00734323	0.0109774	0.505344	-0.0345647	0.0157366	0.0307824
cg06291055	0.00421028	0.00791737	0.596267	-0.00355593	0.00445398	0.42688	-0.00417284	0.00638502	0.515175
cg06291093	-0.0123121	0.0103764	0.238712	-0.00250991	0.00583732	0.668301	0.0147756	0.00836811	0.0810367
cg06291107	0.00670917	0.0143906	0.642251	-0.0145222	0.00809555	0.0763924	-0.0129203	0.0116054	0.268717
cg06291111	0.0111258	0.00634584	0.0831663	-0.00678023	0.0035699	0.06092	-0.00397686	0.00511765	0.439265
cg06291112	0.00654912	0.00324917	0.0469979	-0.00437688	0.00182785	0.0188389	-0.00627757	0.00262032	0.0187826
cg06291141	-0.00337044	0.0107175	0.753928	-0.00194905	0.00602923	0.747287	-0.00261246	0.00864323	0.763196
cg06291173	-0.0201027	0.0164653	0.225494	0.0133344	0.00926268	0.153658	0.015559	0.0132786	0.244577
cg06291211	-0.000552063	0.00305291	0.85693	2.66368e-05	0.00171744	0.987662	0.00307935	0.00246204	0.214464
cg06291266	-0.0306031	0.0204299	0.137849	0.00347932	0.011493	0.762832	0.011229	0.0164758	0.497381
cg06291314	0.00794915	0.0161926	0.624753	0.00296361	0.00910926	0.745723	-0.00291977	0.0130586	0.823613
cg06291328	0.00123858	0.00280529	0.659961	0.00124131	0.00157814	0.433721	-0.000446631	0.00226234	0.843971
cg06291334	-0.00564036	0.00920084	0.541495	-0.000633435	0.005176	0.902888	0.0011163	0.00742008	0.880771
cg06291348	0.00593715	0.0162139	0.715143	-0.00263893	0.00912124	0.773043	-0.00318837	0.0130758	0.807944
cg06291350	-0.00689586	0.00788809	0.384467	0.00152896	0.00443751	0.731281	0.00249459	0.00636141	0.695934
cg06291368	0.0232142	0.0134919	0.0889611	-0.0105455	0.00758997	0.168341	-0.0170721	0.0108806	0.120355
cg06291428	0.00111612	0.00879705	0.899339	-0.00436037	0.00494885	0.380755	0.00139837	0.00709445	0.844214
cg06291448	0.000522905	0.00784004	0.94698	-0.00497359	0.00441048	0.26263	-0.00230926	0.00632266	0.715842
cg06291456	-0.00320713	0.00687536	0.642075	0.000876246	0.00386779	0.821318	0.000848906	0.00554469	0.87868
cg06291484	-0.0152925	0.0100254	0.130879	0.00610497	0.00563988	0.282108	0.0106527	0.00808508	0.191187
cg06291486	0.00943947	0.0237171	0.691626	0.00298985	0.0133422	0.823225	-0.0160266	0.0191268	0.404429
cg06291494	-0.00666939	0.0128859	0.606101	0.00598202	0.00724907	0.411562	0.00995615	0.0103919	0.340747
cg06291505	-0.000796316	0.00824224	0.92326	-0.00376143	0.00463674	0.419503	-0.00217183	0.00664702	0.74467
cg06291595	-0.00248152	0.00453519	0.585696	-3.98492e-05	0.00255131	0.987575	-0.000456839	0.00365744	0.900892
cg06291619	0.00595124	0.0132648	0.654825	-0.000671366	0.00746219	0.928524	0.00297041	0.0106975	0.781937
cg06291621	-0.0364156	0.0184178	0.0512606	0.00739219	0.0103611	0.477517	0.0288576	0.0148532	0.0553433
cg06291627	-0.0173803	0.0125129	0.168465	0.000188947	0.00703926	0.978649	0.0118059	0.0100912	0.245302
cg06291635	0.0076716	0.00698946	0.275481	-0.00380943	0.00393198	0.335377	-0.00142476	0.0056367	0.80106
cg06291698	-0.00126801	0.00899445	0.888221	0.00124796	0.0050599	0.805783	0.00252654	0.00725365	0.728466
cg06291731	0.0057919	0.00681932	0.39808	-0.000834853	0.00383626	0.828246	-0.00251781	0.00549949	0.648245
cg06291743	0.00671302	0.0206626	0.746064	-0.000127355	0.0116239	0.991284	-0.00991848	0.0166635	0.553276
cg06291750	0.0182681	0.0269828	0.500225	0.00240301	0.0151794	0.87459	-0.00782769	0.0217604	0.719948
cg06291775	-0.0112481	0.0100103	0.264322	0.00142804	0.00563136	0.800427	0.00102351	0.00807286	0.899411
cg06291798	-0.0102155	0.0276537	0.712743	0.0332033	0.0155568	0.035696	0.0191321	0.0223015	0.393371
cg06291846	0.00165162	0.00360425	0.647948	-0.00178087	0.0020276	0.382249	0.00088562	0.00290668	0.761351
cg06291867	-0.00818634	0.0078953	0.302741	0.0076189	0.00444156	0.0899217	0.00505175	0.00636722	0.429755
cg06291968	-0.00627151	0.0256864	0.807698	0.0174499	0.0144501	0.230551	0.00669021	0.020715	0.747515
cg06291983	-0.00446869	0.0176578	0.800824	0.0043248	0.00993353	0.664395	-0.00333707	0.0142403	0.815284
cg06291988	-0.0138004	0.0142922	0.336987	0.00743953	0.00804019	0.357433	0.00542592	0.0115261	0.639023
cg06292004	-0.00598656	0.00824941	0.470019	0.00670234	0.00464077	0.15235	0.00111282	0.0066528	0.867554
cg06292022	-0.00515212	0.00563771	0.363372	-0.00149614	0.00317154	0.638321	0.00208525	0.00454658	0.647662
cg06292076	-0.00976775	0.00690199	0.160661	0.00600173	0.00388277	0.125884	0.0051636	0.00556616	0.356202
cg06292079	0.00653182	0.00259697	0.0137796	0.000424557	0.00146095	0.772062	-0.00506206	0.00209435	0.0177871
cg06292124	0.00874219	0.0130195	0.503744	-0.00688804	0.00732425	0.349655	0.000267687	0.0104997	0.97972
cg06292146	-0.00763913	0.00803898	0.344674	0.00521723	0.00452239	0.251879	0.00423859	0.00648309	0.515011
cg06292198	0.00921812	0.0128095	0.473725	-0.0178707	0.00720608	0.0151136	-0.00307658	0.0103303	0.766566
cg06292252	0.000911842	0.00286367	0.750949	0.0016057	0.00161098	0.321728	8.96226e-05	0.00230943	0.969135
cg06292259	-0.0119167	0.0139967	0.39694	0.00761086	0.00787393	0.336492	0.00202814	0.0112877	0.857834
cg06292277	0.00219528	0.00300469	0.467022	-0.00102145	0.00169031	0.547255	-0.0027577	0.00242315	0.258292
cg06292304	-0.00328595	0.00496095	0.509531	0.00109506	0.00279082	0.695761	0.00359856	0.00400079	0.370949
cg06292310	0.00617929	0.00815951	0.450957	-0.0059766	0.0045902	0.196421	0.00514259	0.0065803	0.436672
cg06292312	-0.0394093	0.0128357	0.0028711	0.0162761	0.00722085	0.0267656	0.0246357	0.0103515	0.0195539
cg06292385	0.000352306	0.0119534	0.976556	-0.00986113	0.00672446	0.146213	0.00968959	0.00963987	0.317674
cg06292395	-0.000770392	0.00561369	0.89117	0.00142226	0.00315802	0.653594	-0.000370662	0.0045272	0.934939
cg06292396	0.00323032	0.0246812	0.896178	-0.0124352	0.0138846	0.372992	-0.00665317	0.0199043	0.739009
cg06292444	0.00704414	0.0229492	0.759636	-0.0275135	0.0129103	0.0359661	0.0111721	0.0185076	0.547682
cg06292482	-0.00404573	0.0130808	0.75786	0.0074767	0.00735872	0.312498	0.00228012	0.0105491	0.829394
cg06292520	0.0124817	0.00959261	0.196712	-0.00554493	0.0053964	0.307089	-0.00491522	0.00773604	0.526896
cg06292532	0.00651139	0.00411031	0.116872	-0.0036047	0.00231229	0.122728	-0.00143613	0.00331479	0.665931
cg06292597	0.00661169	0.00962001	0.493774	-0.00485454	0.00541181	0.372239	-0.00499302	0.00775813	0.521577
cg06292624	0.0923264	0.0350591	0.0100398	-0.0150903	0.0197228	0.446318	-0.0487518	0.0282737	0.0882915
cg06292683	0.0439487	0.0206697	0.036384	-0.0157907	0.0116279	0.178057	-0.0412545	0.0166693	0.0153143
cg06292709	0.0549495	0.0271092	0.0457995	-0.0176285	0.0152505	0.250949	-0.0434529	0.0218624	0.0500793
cg06292784	0.00126013	0.0164611	0.93916	0.0136119	0.00926034	0.145276	0.002862	0.0132752	0.829824
cg06292891	0.00631153	0.0110255	0.568528	-0.0046242	0.00620246	0.458001	0.0112101	0.00889157	0.210847
cg06292902	-0.00241747	0.0150839	0.87305	0.0104722	0.00848558	0.220558	0.00418507	0.0121645	0.731667
cg06292947	0.00198026	0.00764334	0.796197	-0.0010831	0.00429982	0.80173	0.00126303	0.00616403	0.838138
cg06293042	0.0100191	0.0120305	0.407285	0.00261858	0.00676784	0.699786	-0.0100461	0.00970206	0.303392
cg06293049	0.00368302	0.00668829	0.583307	0.00265788	0.00376255	0.481868	-0.00115379	0.00539382	0.831129
cg06293099	-0.0107122	0.0135569	0.431631	0.00215921	0.00762655	0.777775	0.0107275	0.0109331	0.329278
cg06293108	-0.00624441	0.00312726	0.0490502	0.00227332	0.00175926	0.19979	0.00515625	0.002522	0.0439978
cg06293131	-0.00336922	0.0104073	0.746934	0.00392836	0.00585473	0.504058	0.00692105	0.00839307	0.411898
cg06293169	0.00248791	0.00797015	0.755688	-0.00283457	0.00448367	0.528954	-0.00176179	0.00642759	0.784674
cg06293170	-0.00910657	0.00798731	0.257435	0.00349465	0.00449332	0.43888	0.0100511	0.00644142	0.122384
cg06293172	0.0223356	0.0108868	0.0432852	-0.000577575	0.00612448	0.925088	-0.0239086	0.00877977	0.00784587
cg06293180	-0.0017705	0.0102697	0.863533	0.000926771	0.00577732	0.872935	0.00481095	0.00828211	0.562855
cg06293195	-0.000438508	0.014591	0.976095	0.0033694	0.00820827	0.68248	0.00866476	0.011767	0.463539
cg06293205	0.0108417	0.0339234	0.75006	-0.0244795	0.0190839	0.203073	0.00709544	0.0273578	0.795987
cg06293209	-0.0199899	0.00957968	0.0399118	0.00922196	0.00538913	0.0906884	0.0163109	0.00772561	0.0376854
cg06293294	0.00144406	0.00410661	0.725975	-0.00125074	0.0023102	0.58965	-0.00255054	0.0033118	0.443354
cg06293339	0.00335663	0.0032661	0.306998	-0.00191786	0.00183737	0.299534	-0.00369535	0.00263397	0.164271
cg06293365	0.00396823	0.00822609	0.630765	0.00292625	0.00462765	0.528862	-0.00291493	0.00663399	0.661492
cg06293382	0.0252156	0.0198948	0.208457	-0.0129006	0.011192	0.252278	-0.0139133	0.0160443	0.388283
cg06293395	0.0018585	0.00408204	0.650063	-0.00022738	0.00229638	0.921358	-0.000690348	0.00329199	0.834399
cg06293444	0.014571	0.0230507	0.529001	0.0076087	0.0129673	0.558921	-0.0150781	0.0185894	0.419566
cg06293449	-0.00328376	0.00473621	0.489992	0.00548992	0.00266439	0.0424108	0.00350987	0.00381955	0.360737
cg06293482	-0.0492678	0.0352606	0.165976	0.0360191	0.0198361	0.0729218	0.0270519	0.0284362	0.344139
cg06293581	-0.00800196	0.00678649	0.241648	0.00373369	0.00381779	0.330864	0.0066545	0.00547302	0.227399
cg06293611	-0.00967179	0.0105587	0.362259	0.00820459	0.0059399	0.170817	0.0096139	0.00851517	0.262061
cg06293629	0.010395	0.0161804	0.522313	0.00724552	0.00910243	0.42825	-0.0096142	0.0130488	0.463281
cg06293718	0.00714036	0.0114182	0.533418	0.00504345	0.00642341	0.434538	-0.00414554	0.0092083	0.653715
cg06293719	0.000583855	0.0313984	0.985208	-0.0194675	0.0176634	0.273514	-1.42283e-05	0.0253215	0.999553
cg06293739	-0.00446552	0.0151068	0.768259	-8.75096e-05	0.00849845	0.991808	0.00857414	0.012183	0.483494
cg06293745	0.010857	0.0102156	0.290891	-0.0120724	0.00574688	0.0386309	-0.00211282	0.00823847	0.798217
cg06293759	0.00160626	0.00787798	0.838925	-0.00104624	0.00443182	0.813943	-0.00477444	0.00635326	0.454431
cg06293787	-0.00144142	0.00286431	0.616102	-0.00107212	0.00161134	0.507622	0.000675391	0.00230995	0.770705
cg06293823	-0.00332542	0.00745005	0.656471	-0.00280023	0.00419109	0.505854	0.00437007	0.00600815	0.469006
cg06293868	0.0101779	0.0130399	0.437252	-0.0106636	0.00733572	0.149724	-0.00443206	0.0105162	0.674489
cg06293872	-0.0057503	0.00950793	0.546929	3.58444e-05	0.00534876	0.994669	0.00247624	0.00766774	0.747532
cg06293902	0.00340258	0.00883704	0.701172	-0.00509988	0.00497134	0.307871	8.10316e-05	0.00712669	0.990955
cg06293931	-0.00137373	0.0172372	0.936667	-0.00395222	0.00969695	0.684612	0.00720692	0.0139011	0.605497
cg06293950	0.00925341	0.0222235	0.678182	-0.00554245	0.012502	0.658657	-0.00952235	0.0179223	0.596588
cg06293982	0.00363545	0.00825252	0.660674	-0.00716491	0.00464252	0.126467	-0.0023851	0.0066553	0.720951
cg06294000	0.00989902	0.00808909	0.224428	-0.00762644	0.00455058	0.0974272	-0.00235506	0.0065235	0.718987
cg06294042	0.000145752	0.0155103	0.992524	0.00730971	0.00872545	0.404523	-0.00183188	0.0125084	0.883911
cg06294063	-0.0127262	0.0083359	0.130554	-0.00256107	0.00468943	0.586402	0.013387	0.00672255	0.0496536
cg06294131	0.0153009	0.0381143	0.689098	-0.0182873	0.0214415	0.396116	-0.0370396	0.0307376	0.231537
cg06294190	-0.0153945	0.0175246	0.382176	0.00351382	0.00985862	0.722408	0.0186059	0.0141329	0.191545
cg06294220	-0.00651343	0.0135569	0.632142	0.00216791	0.00762656	0.776904	0.00568691	0.0109331	0.604307
cg06294225	-0.00483142	0.00521048	0.356422	0.00105208	0.0029312	0.720542	0.00270169	0.00420203	0.521988
cg06294279	-0.00258394	0.0394409	0.947919	0.0235023	0.0221878	0.292489	0.0149231	0.0318074	0.640149
cg06294319	0.000451146	0.0148486	0.975833	0.00548509	0.00835322	0.513184	-0.00113285	0.0119748	0.924853
cg06294321	0.032505	0.0261623	0.217492	-0.0180081	0.0147178	0.2245	0.000390874	0.0210988	0.985263
cg06294324	0.00417026	0.00769419	0.589235	0.00331976	0.00432843	0.445226	-0.00839523	0.00620504	0.179653
cg06294373	-0.00609137	0.0171478	0.723299	0.00344624	0.00964664	0.721792	-0.00427177	0.013829	0.758153
cg06294376	0.00492294	0.00806423	0.543182	-0.0020154	0.00453659	0.657989	-0.00975019	0.00650346	0.137519
cg06294384	-0.0114705	0.0450304	0.799548	-0.0157652	0.0253322	0.535385	0.0201821	0.0363151	0.579842
cg06294392	0.00339996	0.00317302	0.286968	-0.000556498	0.00178501	0.755984	-0.00202076	0.0025589	0.431901
cg06294408	0.0143755	0.00667486	0.0340974	0.00314313	0.00375499	0.40491	-0.0128349	0.00538299	0.0193353
cg06294416	0.0203414	0.0135499	0.137005	0.00181775	0.00762263	0.812092	-0.00742237	0.0109275	0.498831
cg06294470	0.00355071	0.0058887	0.548134	0.00287214	0.00331274	0.388383	-0.00604024	0.00474899	0.206878
cg06294475	0.0187919	0.0194866	0.337605	-0.00936467	0.0109623	0.395362	-0.0255945	0.0157151	0.107086
cg06294591	0.0127681	0.00729132	0.08353	-0.0102533	0.00410179	0.0143515	-0.00896129	0.00588014	0.131222
cg06294630	0.00230131	0.0110416	0.835398	-0.0124987	0.00621151	0.047368	0.00267754	0.00890454	0.764382
cg06294637	0.00336825	0.00407783	0.411122	0.00226298	0.00229402	0.326703	-0.00599229	0.0032886	0.0719502
cg06294679	0.0103597	0.0106984	0.335623	0.00976844	0.00601847	0.108277	-0.005071	0.00862781	0.558258
cg06294698	-0.0235393	0.0105803	0.0287414	0.00935282	0.005952	0.119811	0.0131437	0.00853252	0.127173
cg06294700	0.0159942	0.0196416	0.417749	0.0128365	0.0110496	0.248601	-0.0157492	0.0158402	0.32292
cg06294712	0.00534496	0.00549326	0.333313	-0.00184195	0.00309028	0.552729	0.00151441	0.00443008	0.73331
cg06294766	-0.0249072	0.0213982	0.247686	0.00504486	0.0120377	0.676209	0.00725419	0.0172567	0.675276
cg06294792	0.0239132	0.0212691	0.264043	-0.0105741	0.0119651	0.379327	-0.0223972	0.0171526	0.195157
cg06294803	-0.000477049	0.00704062	0.946138	-0.000958596	0.00396076	0.809345	-0.00484712	0.00567796	0.395686
cg06294847	0.00406357	0.0158678	0.798501	0.00655571	0.00892655	0.464723	0.00108724	0.0127967	0.932491
cg06294856	-0.00924826	0.00792508	0.24649	-0.00105357	0.00445832	0.813757	0.00546371	0.00639124	0.395024
cg06294954	-0.0203197	0.0197729	0.307027	0.0166809	0.0111234	0.137416	0.0154193	0.015946	0.336303
cg06294976	-0.0154706	0.0130438	0.238909	0.00641236	0.00733791	0.384652	0.00562529	0.0105193	0.594212
cg06294991	-0.00378598	0.0153356	0.8056	0.0120604	0.00862715	0.165763	0.00299791	0.0123675	0.809052
cg06294995	0.0129876	0.0125466	0.303535	0.00287351	0.00705821	0.684946	-0.00484491	0.0101183	0.633293
cg06295032	0.00220557	0.00349554	0.529756	-0.000850865	0.00196644	0.666334	-0.000368343	0.00281901	0.89635
cg06295044	-0.0043952	0.0109466	0.689051	-0.00484543	0.00615812	0.433566	-0.00045145	0.00882801	0.959335
cg06295047	0.00237456	0.00301621	0.433316	0.00193366	0.00169679	0.257654	-0.00264244	0.00243244	0.280402
cg06295063	-0.0202766	0.012221	0.100769	0.00417052	0.00687501	0.54572	0.0132068	0.0098557	0.183813
cg06295071	0.00281347	0.00931698	0.763411	-0.0105889	0.00524134	0.0465051	-0.00397975	0.00751375	0.597727
cg06295125	-0.0019016	0.0228747	0.933943	0.0102936	0.0128683	0.425988	-0.00627907	0.0184475	0.734413
cg06295137	0.0101649	0.017142	0.554767	-0.00334827	0.00964339	0.729292	-0.0168228	0.0138243	0.227012
cg06295142	-0.00367948	0.00614052	0.550625	0.000628658	0.0034544	0.856026	0.00298405	0.00495207	0.548387
cg06295223	-0.0038336	0.0246153	0.876607	-0.00971851	0.0138475	0.484707	0.00906011	0.0198512	0.649266
cg06295238	0.0525908	0.035832	0.145875	-0.0398663	0.0201576	0.0511987	-0.0156074	0.028897	0.590537
cg06295244	-0.00566808	0.019378	0.770616	0.0112353	0.0109012	0.305632	0.00333039	0.0156275	0.831751
cg06295260	-0.0052973	0.0130518	0.685859	0.00598709	0.00734238	0.417113	0.00790063	0.0105257	0.454964
cg06295292	0.0126749	0.0255132	0.620615	-0.0172311	0.0143527	0.233262	-0.0279797	0.0205753	0.177468
cg06295294	-0.00103153	0.00881905	0.907163	-0.000559182	0.00496123	0.910526	0.00143469	0.00711219	0.840615
cg06295308	-0.00394453	0.0036135	0.278089	-0.000571778	0.0020328	0.779182	0.00451402	0.00291413	0.125095
cg06295352	-0.0129957	0.0131629	0.326298	0.000677812	0.00740489	0.927282	0.00734225	0.0106153	0.491032
cg06295404	-0.00618654	0.00635295	0.332916	0.00171813	0.0035739	0.631935	0.00563346	0.00512339	0.27463
cg06295409	0.00314562	0.00445107	0.481679	0.000478827	0.00250399	0.848805	-0.000128368	0.0035896	0.971557
cg06295483	-0.0360914	0.0242782	0.140826	0.0181111	0.0136579	0.188375	0.0214643	0.0195793	0.276054
cg06295514	0.00849522	0.00701487	0.22924	-0.00103075	0.00394627	0.794574	-0.00963342	0.00565719	0.0922482
cg06295519	-0.018502	0.00866114	0.035538	0.0100783	0.00487239	0.041636	0.0132748	0.00698484	0.0607558
cg06295535	0.00419022	0.00895119	0.640898	-0.000223829	0.00503556	0.96465	-0.00477839	0.00721875	0.5098
cg06295590	-0.00342072	0.0116716	0.770175	0.014835	0.00656595	0.0264175	0.00734473	0.00941265	0.437379
cg06295650	0.0403385	0.0403005	0.319695	-0.0162189	0.0226714	0.476329	-0.039729	0.0325007	0.224933
cg06295676	0.00940134	0.0221794	0.672726	-0.0219093	0.0124772	0.0826988	-0.00822559	0.0178867	0.646783
cg06295687	0.00372508	0.00313432	0.237954	0.000788346	0.00176324	0.655939	-0.000653871	0.0025277	0.796506
cg06295751	0.010994	0.00817989	0.182518	0.000725753	0.00460166	0.875055	-0.00387643	0.00659674	0.558339
cg06295784	-0.00156263	0.0224354	0.944636	-0.0136044	0.0126212	0.284127	-0.00739264	0.0180932	0.68387
cg06295856	-0.00407205	0.0083774	0.628164	0.00345919	0.00471278	0.464967	0.00230518	0.00675602	0.733792
cg06295928	0.0219938	0.0118713	0.0673975	-0.000702241	0.00667829	0.916502	-0.0249463	0.0095737	0.0108231
cg06295952	-0.00753173	0.0144796	0.604303	0.00856201	0.00814561	0.296183	0.0170116	0.0116772	0.14885
cg06295974	0.0083965	0.0121835	0.492592	0.00940551	0.0068539	0.173585	-0.00668977	0.00982544	0.497809
cg06295977	-0.010765	0.0171943	0.532939	-0.00293007	0.00967279	0.762692	0.00924244	0.0138665	0.506876
cg06296021	0.00504484	0.00387768	0.196776	-0.00299008	0.00218142	0.174076	-0.00274909	0.00312718	0.381828
cg06296067	-0.00841518	0.0157443	0.594397	0.0049598	0.00885708	0.576964	0.00124884	0.0126971	0.921881
cg06296100	-0.00343324	0.00893238	0.701672	-0.00682507	0.00502498	0.177986	0.0030144	0.00720358	0.676667
cg06296102	-0.00463041	0.0247552	0.852069	0.015648	0.0139262	0.26433	0.00886535	0.019964	0.658123
cg06296151	0.0182712	0.0162121	0.262908	0.00652755	0.00912022	0.476124	-0.0222823	0.0130743	0.0919824
cg06296169	-0.00695267	0.00887587	0.435615	0.00142421	0.00499319	0.776161	0.00792008	0.00715801	0.271647
cg06296184	-0.044024	0.0175885	0.014228	0.0157612	0.00989455	0.114892	0.0388439	0.0141844	0.00751759
cg06296241	0.0266388	0.0201912	0.190603	-0.0147435	0.0113587	0.197802	-0.00106511	0.0162834	0.948
cg06296291	0.0140346	0.03476	0.687405	-0.0141838	0.0195545	0.47023	-0.0310311	0.0280324	0.27143
cg06296304	0.0459029	0.0121417	0.000289922	-0.00757911	0.00683043	0.270297	-0.026712	0.0097918	0.00774073
cg06296331	0.00165737	0.00501985	0.742088	-0.00390281	0.00282395	0.170582	7.59421e-05	0.00404829	0.985077
cg06296401	-0.00627418	0.0101691	0.538893	0.00609948	0.00572069	0.289346	0.00965171	0.00820092	0.242518
cg06296433	0.00999689	0.0184932	0.590217	-0.0136542	0.0104035	0.192897	-0.00305669	0.014914	0.838097
cg06296454	-0.00350156	0.0105021	0.739642	0.00772571	0.00590805	0.194515	-0.00170509	0.00846951	0.840929
cg06296503	-0.00487922	0.0093432	0.602874	0.00296493	0.00525609	0.574176	0.000607864	0.00753489	0.935891
cg06296514	-0.00274005	0.00259075	0.293223	0.00278953	0.00145745	0.0589879	0.00182179	0.00208933	0.385693
cg06296542	-0.0105262	0.00939233	0.265564	0.00220102	0.00528373	0.678046	0.00960077	0.00757451	0.208434
cg06296553	-0.00286637	0.00599349	0.633703	-0.00242366	0.00337169	0.47422	0.00276585	0.0048335	0.56868
cg06296570	-0.00512679	0.00359461	0.157461	-0.00103205	0.00202218	0.611118	0.00496218	0.0028989	0.0905901
cg06296574	-0.0138023	0.0316301	0.663677	0.0108725	0.0177938	0.542811	-0.0131771	0.0255084	0.606792
cg06296597	0.0110529	0.00575443	0.0581132	0.000387182	0.0032372	0.905079	-0.0109417	0.00464071	0.0206817
cg06296613	-0.00238527	0.0040635	0.558761	0.00218299	0.00228596	0.342306	0.00142543	0.00327704	0.664683
cg06296640	0.00410746	0.0124088	0.74145	-0.00842844	0.00698067	0.230628	0.00257518	0.0100072	0.797543
cg06296644	0.00191777	0.0100047	0.848444	-0.0084175	0.0056282	0.138463	-0.00314138	0.00806833	0.697993
cg06296671	0.014843	0.0125071	0.238625	-0.00209181	0.00703595	0.766961	-0.00285907	0.0100864	0.777516
cg06296724	0.000947816	0.00648233	0.884098	0.00288984	0.00364668	0.4303	-0.00394503	0.00522772	0.452553
cg06296752	-0.00617584	0.00676137	0.363616	0.00434984	0.00380366	0.256003	0.00848236	0.00545276	0.123517
cg06296759	0.0220726	0.011956	0.0683505	-0.00543044	0.00672594	0.421697	-0.00528352	0.009642	0.585149
cg06296773	0.00662296	0.00687339	0.337997	-0.00668133	0.00386668	0.0876332	-0.00041689	0.0055431	0.940225
cg06296778	0.00550328	0.00987668	0.578856	-0.00574342	0.00555621	0.304211	-0.00769223	0.00796513	0.336915
cg06296788	-0.00483011	0.00659502	0.465947	-0.00170769	0.00371008	0.646487	0.00444563	0.0053186	0.405574
cg06296800	0.00892199	0.00421313	0.0371247	-0.000920055	0.00237013	0.698848	-0.00803754	0.00339771	0.0202777
cg06296827	0.0154385	0.0112843	0.174874	0.00608559	0.00634806	0.340453	-0.0132016	0.00910029	0.150548
cg06296880	0.00736816	0.00733096	0.317714	-0.0091297	0.00412409	0.0295239	-0.0071966	0.00591211	0.226872
cg06296890	0.00916611	0.00860398	0.289741	0.00426654	0.00484023	0.380547	-0.0092355	0.00693874	0.186746
cg06296959	0.00135799	0.00268493	0.614319	0.000597787	0.00151043	0.693264	-0.000728679	0.00216528	0.737302
cg06297005	0.000379817	0.00587821	0.948633	-0.00614692	0.00330684	0.0665088	0.000167518	0.00474053	0.971894
cg06297012	0.00726237	0.0104436	0.488707	-0.00749105	0.00587511	0.205766	-0.000183965	0.0084223	0.982625
cg06297023	-0.00299661	0.0144261	0.835943	-0.00111468	0.00811551	0.891078	0.00379457	0.011634	0.745104
cg06297031	0.0329406	0.0184811	0.078255	-0.00751008	0.0103967	0.47206	-0.0174795	0.0149042	0.244155
cg06297145	0.0035472	0.00388227	0.363463	-0.000498514	0.002184	0.819994	-0.00713785	0.00313088	0.0251226
cg06297155	-0.0140181	0.00948892	0.143287	0.00432275	0.00533807	0.420318	0.00808382	0.00765241	0.29379
cg06297175	0.000623487	0.00822309	0.939739	0.00529467	0.00462597	0.255606	-0.000277209	0.00663157	0.966755
cg06297194	-0.0179781	0.0170695	0.29522	-0.00121057	0.00960256	0.899976	-0.0020286	0.0137658	0.883193
cg06297198	0.00830694	0.00759701	0.277286	-0.00256092	0.00427376	0.55062	-0.0104061	0.00612667	0.0930742
cg06297318	0.0155284	0.0135065	0.253491	-0.00949598	0.00759818	0.214814	-0.00947625	0.0108924	0.386758
cg06297350	-0.0259861	0.0360754	0.473299	0.0181318	0.0202945	0.374148	0.0287734	0.0290933	0.325467
cg06297356	0.00574334	0.00360663	0.114998	-0.0011086	0.00202894	0.586225	-0.0036357	0.00290859	0.214735
cg06297367	0.0565771	0.0256602	0.030165	-0.00649132	0.0144354	0.654084	-0.0229778	0.0206939	0.269972
cg06297391	0.0147997	0.018055	0.414679	-0.0126663	0.010157	0.215803	-0.0136044	0.0145606	0.352782
cg06297413	0.000636602	0.00766934	0.934042	-0.00394814	0.00431445	0.36273	0.000553815	0.006185	0.928862
cg06297470	0.00735931	0.00398661	0.0683722	-0.00368043	0.0022427	0.104478	-0.00659324	0.00321503	0.0433709
cg06297488	-0.000641589	0.0113425	0.955024	-0.00137235	0.0063808	0.830224	0.000137045	0.00914722	0.988082
cg06297490	-0.000515282	0.00274829	0.851722	3.45905e-05	0.00154607	0.982203	-0.000780689	0.00221638	0.725533
cg06297541	-0.0165187	0.0109482	0.135058	0.00431645	0.00615901	0.48532	0.0103437	0.00882927	0.244661
cg06297554	0.00280427	0.00860013	0.74517	0.00243946	0.00483807	0.61541	0.00128311	0.00693564	0.853668
cg06297614	-0.0110304	0.0150265	0.464929	-0.00344169	0.00845329	0.684928	0.00512319	0.0121183	0.673534
cg06297622	0.00190909	0.0102131	0.852165	0.00528824	0.00574549	0.35996	0.00131875	0.00823647	0.873173
cg06297642	0.00830311	0.00641733	0.19922	-0.00344928	0.00361012	0.342061	-0.00629153	0.00517531	0.227472
cg06297677	-0.00106627	0.0117343	0.927811	-0.00424891	0.00660123	0.521532	-0.00619423	0.00946322	0.51452
cg06297678	-0.00673002	0.0147736	0.64988	0.00461006	0.00831101	0.580561	0.00250154	0.0119143	0.8342
cg06297686	-0.000331476	0.0052475	0.949781	0.00265394	0.00295202	0.37118	0.000288994	0.00423188	0.945715
cg06297736	-0.00699434	0.0163269	0.669449	0.0137953	0.00918485	0.136812	0.009685	0.013167	0.464028
cg06297747	-0.00277781	0.00682457	0.685008	-0.00129073	0.00383922	0.737552	0.00460786	0.00550373	0.404813
cg06297749	0.00114987	0.0107563	0.915118	-0.00397204	0.00605101	0.513324	0.00181387	0.00867446	0.834867
cg06297798	-0.00979952	0.0115878	0.400109	0.00413088	0.00651883	0.527988	0.00389832	0.00934509	0.67762
cg06297833	-0.00167417	0.0129369	0.897338	0.00253977	0.00727774	0.727969	0.000288115	0.010433	0.978033
cg06297844	0.00139758	0.00631336	0.825336	0.00153709	0.00355163	0.666267	-0.00356519	0.00509146	0.485696
cg06297857	-0.00771868	0.0061246	0.21102	0.00546224	0.00344544	0.1166	0.005916	0.00493923	0.234341
cg06297863	-0.018577	0.0158372	0.244073	0.00495362	0.00890935	0.57967	0.0164619	0.012772	0.200929
cg06297909	0.0115561	0.0348293	0.740863	0.00188586	0.0195935	0.923549	-0.0273676	0.0280883	0.332653
cg06297930	-0.00840693	0.0108388	0.440118	0.00267056	0.00609745	0.662511	0.0084147	0.00874103	0.338445
cg06297951	0.00195392	0.0208138	0.925429	-0.0182558	0.011709	0.122681	-0.00579855	0.0167854	0.730608
cg06297958	0.0324534	0.0147158	0.0301294	-0.0129741	0.00827849	0.120783	-0.0199104	0.0118677	0.0970786
cg06298120	0.00037897	0.00336527	0.910604	0.000952083	0.00189316	0.61633	-0.000170017	0.00271395	0.950196
cg06298190	0.0225193	0.0142197	0.116984	0.00355046	0.00799942	0.658286	-0.0181985	0.0114676	0.116238
cg06298194	-0.00122433	0.00339671	0.719409	0.00215608	0.00191085	0.262351	0.000187535	0.0027393	0.945579
cg06298205	0.00316105	0.0117579	0.788701	0.0033757	0.00661452	0.611131	2.29419e-05	0.00948228	0.998075
cg06298244	-0.0177946	0.0187774	0.345988	0.0190321	0.0105634	0.0751366	-0.0121596	0.0151431	0.424228
cg06298247	0.00115852	0.00283486	0.683811	-0.00197657	0.00159477	0.218605	0.000995227	0.00228619	0.664433
cg06298336	-0.00428655	0.0135772	0.752991	0.00497573	0.00763795	0.516515	0.00551628	0.0109494	0.615707
cg06298346	0.00533055	0.0218154	0.80755	0.000688751	0.0122724	0.955376	-0.00188694	0.0175932	0.91484
cg06298361	-0.0179811	0.00779612	0.0235208	0.00136631	0.00438577	0.756158	0.0055791	0.00628724	0.377384
cg06298480	0.0126094	0.0269607	0.641198	-0.0189406	0.0151669	0.215164	-0.0121807	0.0217426	0.576802
cg06298519	-0.00264466	0.00513461	0.607844	0.00270998	0.00288851	0.350803	0.000393997	0.00414084	0.92442
cg06298530	-0.00591713	0.0197971	0.765754	0.0109037	0.011137	0.330334	0.00122931	0.0159655	0.938806
cg06298623	0.0140224	0.0185611	0.452054	-0.004143	0.0104417	0.692528	-0.0130049	0.0149687	0.3874
cg06298629	-0.000654031	0.00388183	0.866602	0.00226595	0.00218375	0.30238	-0.00217788	0.00313053	0.48852
cg06298666	-0.00417295	0.00944703	0.659813	-0.000133852	0.0053145	0.979965	0.00401554	0.00761863	0.599519
cg06298680	-0.00107433	0.00270318	0.692045	0.00170259	0.00152069	0.266033	0.00235077	0.00218	0.283934
cg06298689	-0.0234891	0.0121866	0.0572638	0.0111926	0.00685568	0.106253	0.016864	0.009828	0.0898205
cg06298701	-0.00578815	0.0213833	0.787289	-0.00617928	0.0120293	0.608805	-0.00288815	0.0172447	0.86739
cg06298729	-0.00873602	0.0102909	0.398316	-0.0111021	0.00578921	0.0585048	0.00997222	0.00829915	0.232857
cg06298740	-0.000277861	0.00995994	0.977809	-0.00719421	0.00560304	0.202637	0.00911381	0.00803227	0.259712
cg06298751	0.00211208	0.014363	0.883441	-0.0101494	0.00808001	0.212517	0.00174558	0.0115831	0.880569
cg06298772	0.00620563	0.0125013	0.620895	-0.00122945	0.00703272	0.861638	-0.00107547	0.0100818	0.915299
cg06298896	0.000524641	0.00280645	0.852153	0.000328011	0.00157879	0.835913	0.00172545	0.00226329	0.447953
cg06298933	0.0202007	0.00987446	0.043872	-0.00551129	0.00555495	0.323945	-0.0179776	0.00796333	0.0265371
cg06298945	-0.0232129	0.0149396	0.123952	0.0098777	0.00840441	0.243156	0.0299499	0.0120482	0.0148822
cg06299016	-0.00228932	0.0083151	0.783738	-0.00502877	0.00467772	0.285396	0.00309338	0.00670577	0.645761
cg06299037	-0.00239493	0.00277207	0.390048	0.00181351	0.00155945	0.248118	0.00282278	0.00223556	0.21016
cg06299093	-0.008662	0.0167227	0.60582	0.0039012	0.00940751	0.679413	0.00242786	0.0134862	0.857561
cg06299103	-0.000733159	0.00229685	0.750356	0.000314838	0.00129211	0.80808	0.000111665	0.00185231	0.952071
cg06299120	-0.00293825	0.0295064	0.920912	0.0300729	0.0165991	0.0735602	-0.00184484	0.0237956	0.938385
cg06299143	-0.00224804	0.00635361	0.724349	0.00132755	0.00357427	0.711249	0.00178372	0.00512392	0.728614
cg06299157	-0.00400735	0.00992979	0.687544	0.00459457	0.00558608	0.413092	-0.00154375	0.00800796	0.847593
cg06299186	-0.00120496	0.00289623	0.678425	-0.00026223	0.0016293	0.872517	0.00268648	0.00233568	0.253291
cg06299192	-0.00997088	0.0176223	0.573013	-0.00487894	0.00991356	0.623883	0.0103367	0.0142116	0.469016
cg06299307	0.00811343	0.00515236	0.11904	-0.00416262	0.0028985	0.154636	-0.0104062	0.00415516	0.0141752
cg06299328	0.00757487	0.00561553	0.180947	-0.00433389	0.00315906	0.173707	-0.00210573	0.00452869	0.643138
cg06299427	-0.00236119	0.013264	0.859135	0.00310549	0.00746179	0.678323	0.0129668	0.0106969	0.228792
cg06299443	-0.00258157	0.021277	0.903715	-0.00141676	0.0119695	0.906059	0.0146711	0.017159	0.394948
cg06299447	0.0104081	0.0113413	0.361366	-0.00388068	0.00638014	0.544647	-0.0084889	0.00914627	0.35597
cg06299490	-0.00622349	0.01526	0.684423	-0.00243505	0.00858463	0.777367	0.00975361	0.0123065	0.430243
cg06299537	-0.00307539	0.00247914	0.218202	0.00121716	0.00139466	0.385271	0.0029385	0.00199932	0.145322
cg06299540	-0.00487757	0.00463063	0.295176	0.000167516	0.002605	0.948878	0.00418784	0.00373441	0.265267
cg06299568	-0.00401948	0.00338016	0.237696	0.000187075	0.00190153	0.921861	0.00266976	0.00272595	0.33017
cg06299644	-0.00133782	0.00263337	0.612751	-0.0015061	0.00148142	0.312201	0.00186997	0.0021237	0.381058
cg06299706	0.0046854	0.00604894	0.440736	0.00270007	0.00340288	0.429716	-0.00192835	0.00487821	0.693613
cg06299715	-0.00217394	0.0460247	0.962437	0.0146295	0.0258915	0.573542	0.0234712	0.0371169	0.528851
cg06299718	0.000313169	0.0155757	0.984006	0.0116716	0.00876222	0.186409	-0.00177625	0.0125611	0.887882
cg06299741	0.00372991	0.0137384	0.786669	-0.00379601	0.00772867	0.624579	-0.00244472	0.0110795	0.825892
cg06299783	-0.000299992	0.0132319	0.981965	-0.00871925	0.00744369	0.244726	0.0016081	0.0106709	0.88057
cg06299791	-0.018395	0.0217845	0.400813	0.0147263	0.0122551	0.232836	0.0144569	0.0175683	0.41287
cg06299833	-0.0169253	0.0310407	0.587001	0.0162303	0.0174622	0.355286	-0.00363353	0.025033	0.884936
cg06299872	0.0011942	0.00863425	0.890323	0.00452126	0.00485727	0.354581	0.00235618	0.00696316	0.735913
cg06299918	0.00247547	0.00659059	0.708145	-0.00554211	0.00370759	0.13867	-0.00232846	0.00531503	0.662432
cg06299948	-0.0194585	0.0179991	0.282718	-0.000275793	0.0101256	0.978334	0.019995	0.0145155	0.171977
cg06299996	-0.00434287	0.0105065	0.680392	0.0040901	0.00591054	0.490823	0.00200561	0.00847308	0.813456
cg06299997	-0.0147679	0.0154153	0.34078	-0.0157492	0.00867201	0.0728816	0.0160296	0.0124318	0.200756
cg06300033	-0.00366797	0.0125053	0.769998	-0.00696042	0.00703497	0.325275	0.00774297	0.010085	0.444752
cg06300046	-0.0209104	0.0186075	0.264278	0.000258746	0.0104678	0.980338	0.0120668	0.0150061	0.423569
cg06300107	-0.0162757	0.0109152	0.139635	0.00619418	0.00614043	0.315956	0.00484608	0.00880264	0.583403
cg06300137	-0.0120678	0.0118447	0.311172	0.00661716	0.00666335	0.323496	0.00844062	0.00955228	0.379392
cg06300152	0.00615741	0.00672162	0.362227	0.0109393	0.0037813	0.00484586	-0.0084821	0.0054207	0.121354
cg06300222	-0.0276528	0.0111762	0.0153394	0.00175904	0.00628727	0.780328	0.0230499	0.00901314	0.0123215
cg06300223	-0.0256397	0.0109394	0.0214227	0.00406338	0.00615406	0.510861	0.00889949	0.00882218	0.315951
cg06300229	0.0694048	0.0452818	0.129056	-0.0612605	0.0254736	0.0183496	-0.0808655	0.0365178	0.0294766
cg06300254	0.00554136	0.010128	0.585721	0.000804703	0.00569759	0.888018	-0.00792881	0.0081678	0.334432
cg06300264	-0.014291	0.00841824	0.0932384	0.0019452	0.00473575	0.682291	0.0105064	0.00678895	0.125441
cg06300268	1.9839e-05	0.0070904	0.997774	-0.0027176	0.00398876	0.497525	0.000685739	0.00571811	0.904826
cg06300280	-0.0125225	0.0283294	0.659588	0.0114105	0.0159369	0.475966	0.00976381	0.0228464	0.670193
cg06300318	-0.000577821	0.00880006	0.947802	-0.00390084	0.00495055	0.432911	0.0102361	0.00709688	0.152881
cg06300336	0.00192474	0.00919345	0.834668	-0.00259614	0.00517185	0.616982	0.00825783	0.00741413	0.268506
cg06300424	-0.0104935	0.00838643	0.214279	0.002601	0.00471785	0.582867	0.0136932	0.0067633	0.046044
cg06300456	0.0113978	0.00735828	0.125102	-0.00070041	0.00413946	0.866039	-0.00702656	0.00593414	0.239677
cg06300469	-0.0105788	0.0155191	0.497303	-0.000459599	0.00873038	0.958139	0.0081564	0.0125155	0.516349
cg06300523	-0.0102298	0.0218636	0.641059	0.00749302	0.0122995	0.544009	0.00716536	0.017632	0.685483
cg06300559	-0.00379892	0.00774059	0.624847	0.00271572	0.00435453	0.534524	0.00256585	0.00624245	0.682083
cg06300658	-0.00517324	0.0312766	0.869019	-0.0164421	0.0175949	0.352702	0.0161935	0.0252232	0.522597
cg06300694	-0.00817981	0.0210585	0.698668	0.0188482	0.0118466	0.115319	0.00733045	0.0169828	0.667097
cg06300823	0.00243362	0.0320367	0.939627	-0.00966735	0.0180225	0.59308	0.00615081	0.0258362	0.8124
cg06300866	0.0036205	0.00432366	0.404733	0.00163532	0.00243231	0.503197	-0.00716059	0.00348685	0.0430879
cg06300880	0.103762	0.0786562	0.19065	-0.0331807	0.0442487	0.455405	-0.0331771	0.0634329	0.602316
cg06300884	-0.00391953	0.0114616	0.733218	0.000667961	0.00644782	0.917735	-0.00531867	0.00924331	0.566536
cg06300886	-0.015576	0.00829052	0.0637033	0.00437016	0.0046639	0.351404	0.0133504	0.00668595	0.0490481
cg06300892	-0.0136101	0.0322578	0.674152	0.0225449	0.0181469	0.217522	0.00175945	0.0260146	0.946236
cg06300944	-0.00892886	0.0233964	0.703686	-0.00113891	0.0131618	0.931248	0.005593	0.0188682	0.767629
cg06300961	0.0154042	0.00951431	0.10914	0.000843852	0.00535235	0.875099	-0.0135331	0.00767288	0.0813672
cg06300969	-0.0129566	0.0121516	0.28933	0.00771762	0.00683597	0.262086	0.00816262	0.00979973	0.407211
cg06300974	-0.0233244	0.0125623	0.0668178	0.0081597	0.00706701	0.251483	0.00896431	0.010131	0.378737
cg06301012	0.00765366	0.0196651	0.698101	-0.0136231	0.0110628	0.221556	0.003998	0.0158591	0.801576
cg06301033	0.00300558	0.00911944	0.742528	0.00418434	0.00513021	0.416994	-0.00166854	0.00735444	0.821066
cg06301070	-0.00511008	0.00830486	0.539993	-0.000701035	0.00467196	0.88108	-0.0012225	0.00669751	0.855601
cg06301099	-0.0026898	0.0107547	0.803109	0.0018283	0.00605013	0.763244	-0.00129542	0.00867319	0.881624
cg06301114	0.0192877	0.0149531	0.200592	-0.00754695	0.008412	0.372165	-0.0231751	0.0120591	0.0579814
cg06301161	-0.00120238	0.0102299	0.906712	-0.00500935	0.00575489	0.386506	0.0044883	0.00824994	0.587838
cg06301178	-0.0135208	0.00802054	0.0955078	0.00430367	0.00451202	0.342877	0.00945468	0.00646823	0.147507
cg06301181	0.00167372	0.00516061	0.746488	-0.000356152	0.00290314	0.902652	0.000349238	0.00416181	0.933321
cg06301193	-0.00671158	0.0154028	0.664132	-0.00667145	0.00866497	0.443474	0.00752329	0.0124217	0.546357
cg06301220	-0.0144383	0.0159818	0.368856	0.00193326	0.00899071	0.83026	0.00715482	0.0128887	0.580267
cg06301296	-0.000534227	0.00215991	0.805243	0.00154656	0.00121507	0.206554	0.00182591	0.00174187	0.297497
cg06301297	0.000100036	0.00844407	0.990576	-0.000335555	0.00475028	0.943851	-0.00129194	0.00680979	0.849982
cg06301399	0.0116082	0.0241405	0.631853	0.0143862	0.0135804	0.292451	-0.00747841	0.0194683	0.70184
cg06301412	-0.0257805	0.0136918	0.0631328	0.0162328	0.00770245	0.0380215	0.0172654	0.0110419	0.12162
cg06301421	0.0107228	0.0141557	0.450851	-0.00221537	0.00796339	0.781539	-0.00983973	0.011416	0.391152
cg06301443	-0.00111586	0.00621009	0.857828	-0.0015277	0.00349354	0.663009	0.00367163	0.00500818	0.465498
cg06301449	0.00153087	0.0272704	0.955365	0.00745725	0.0153412	0.628151	-0.00624384	0.0219924	0.77717
cg06301496	-0.000584642	0.00726454	0.936046	-0.00464741	0.00408672	0.258652	0.00493285	0.00585854	0.402155
cg06301529	-0.00386691	0.009047	0.670151	-0.00177733	0.00508946	0.72779	-0.0042633	0.00729602	0.560545
cg06301550	-0.00775222	0.0105199	0.463208	-0.00410419	0.00591808	0.489887	0.00927845	0.00848389	0.277196
cg06301555	0.0186202	0.0158737	0.244065	-0.0126193	0.0089299	0.161264	-0.0196519	0.0128015	0.128466
cg06301581	-0.00095339	0.00910087	0.916815	0.0022447	0.00511976	0.662181	0.00617288	0.00733946	0.402678
cg06301582	-0.0214229	0.0261513	0.414969	0.0221383	0.0147116	0.136078	0.0120355	0.0210899	0.569724
cg06301633	-0.0102933	0.0273882	0.707981	0.00339039	0.0154074	0.826361	0.0157648	0.0220874	0.477339
cg06301673	0.037743	0.0421381	0.372943	-0.029922	0.0237051	0.210307	-0.0460876	0.0339826	0.178623
cg06301726	-0.0256982	0.0172971	0.14106	0.0123146	0.00973062	0.209132	0.0167647	0.0139494	0.232768
cg06301744	0.0132963	0.0189364	0.484503	-0.00428547	0.0106528	0.688485	-0.0197575	0.0152714	0.199254
cg06301780	-0.010069	0.0104398	0.337539	-0.00160936	0.00587299	0.784728	0.00571589	0.00841925	0.499041
cg06301789	0.00467214	0.007734	0.547384	-0.00387907	0.00435082	0.375139	-0.00372665	0.00623714	0.551767
cg06301791	-0.00605577	0.0135952	0.657138	-0.00395913	0.00764809	0.606039	0.00494223	0.010964	0.653303
cg06301814	0.0146878	0.0141723	0.302967	-0.000820503	0.00797274	0.918274	-0.00364154	0.0114294	0.750802
cg06301893	0.00188632	0.00289807	0.516875	0.00178855	0.00163033	0.275719	-0.00199855	0.00233717	0.394892
cg06301912	0.00726714	0.0132873	0.585863	-0.00524666	0.00747485	0.484654	-0.00540719	0.0107156	0.61514
cg06301945	0.0106155	0.0104351	0.311905	-0.0114472	0.00587035	0.0544723	-0.00990457	0.00841547	0.242502
cg06301976	0.000767179	0.00691734	0.911952	0.00193783	0.00389141	0.619786	-0.000679433	0.00557854	0.90335
cg06301987	-0.0110763	0.0236072	0.640135	0.00982207	0.0132804	0.461587	0.00842837	0.0190382	0.659102
cg06302025	-0.0223938	0.0131743	0.0928244	0.00114856	0.00741133	0.877209	0.0104956	0.0106245	0.326023
cg06302118	-0.00254559	0.00319756	0.428188	0.00389128	0.00179881	0.0333293	0.0013225	0.00257869	0.609382
cg06302163	0.00536902	0.0163001	0.742675	-0.00947254	0.00916976	0.304525	-0.00315848	0.0131453	0.810697
cg06302218	-0.0100533	0.0108931	0.358668	-0.00197497	0.00612801	0.748027	0.00911106	0.00878484	0.302615
cg06302240	0.0091731	0.0111856	0.414464	-0.00817758	0.00629255	0.197263	-0.00724728	0.00902071	0.423982
cg06302245	0.00541958	0.00996084	0.587805	0.00355405	0.00560355	0.527621	-0.00525842	0.008033	0.514491
cg06302284	0.00300727	0.0101383	0.767477	0.00518521	0.00570338	0.365843	0.000963898	0.00817611	0.906431
cg06302295	0.0480513	0.0305461	0.119416	0.000343674	0.0171839	0.98409	-0.0247436	0.0246341	0.318016
cg06302298	0.00778302	0.0111243	0.486061	0.00668092	0.00625805	0.288736	-0.00681864	0.00897125	0.449325
cg06302311	0.00487863	0.0105881	0.646145	-0.00947225	0.00595644	0.11549	0.00168129	0.00853888	0.844377
cg06302321	-0.00800782	0.0090822	0.380423	0.00150431	0.00510926	0.769148	0.00476412	0.00732441	0.51716
cg06302393	0.0122936	0.00627707	0.0534512	-0.00701721	0.00353122	0.050121	-0.00967376	0.00506219	0.0593773
cg06302399	-0.0123564	0.0207888	0.553838	0.00161459	0.0116949	0.89052	-0.012293	0.0167653	0.46543
cg06302402	-0.0207871	0.0159289	0.195417	0.0155397	0.00896093	0.086515	0.0213647	0.012846	0.099967
cg06302411	0.000801272	0.0149032	0.957249	0.00428546	0.00838393	0.61057	-0.00316167	0.0120188	0.793141
cg06302523	0.00164193	0.0162703	0.919855	-0.00620086	0.009153	0.499949	-5.9174e-05	0.0131213	0.996412
cg06302533	0.00101524	0.00684561	0.882453	0.00205517	0.00385105	0.594966	-0.00120228	0.0055207	0.828125
cg06302541	0.017026	0.0148471	0.2547	-0.00744117	0.00835236	0.375494	-0.0280905	0.0119736	0.0213014
cg06302564	-0.00100247	0.00876027	0.909164	0.00162233	0.00492816	0.742817	-0.000594028	0.00706479	0.933188
cg06302566	0.00536209	0.0184191	0.771673	-0.0156181	0.0103618	0.135449	-0.00514501	0.0148543	0.729923
cg06302613	-0.000629341	0.0117807	0.957522	0.0052089	0.00662732	0.434069	-0.00454121	0.00950063	0.633884
cg06302690	-0.0239604	0.0144424	0.100796	0.00127259	0.00812471	0.875906	0.00988075	0.0116472	0.398633
cg06302751	-0.00823872	0.0195749	0.674903	0.00302588	0.011012	0.784152	0.0113951	0.0157863	0.472376
cg06302803	-0.00247698	0.00398394	0.535775	-0.00038437	0.0022412	0.864236	0.00363412	0.00321288	0.26119
cg06302806	-0.0166508	0.00927629	0.0762106	-0.00136219	0.00521845	0.794698	0.0145684	0.00748094	0.0547874
cg06302815	0.000644758	0.0149254	0.965644	0.00925019	0.0083964	0.273708	0.00376936	0.0120367	0.75493
cg06302818	0.00395617	0.00627319	0.529963	-0.00505024	0.00352903	0.156081	-0.00382823	0.00505906	0.451318
cg06302857	-0.000841809	0.00251782	0.738946	-1.46659e-05	0.00141642	0.991763	0.00219583	0.00203051	0.28257
cg06302859	-0.00372287	0.00910499	0.683654	0.00077325	0.00512209	0.880362	2.92581e-05	0.00734279	0.99683
cg06302877	0.00918669	0.0176445	0.603961	0.00473169	0.00992606	0.634804	-0.00019192	0.0142295	0.989271
cg06302944	-0.00819266	0.0107205	0.446863	-0.00119261	0.00603092	0.843714	0.00725908	0.00864566	0.403476
cg06302998	-0.00645714	0.0129306	0.618809	-0.00480122	0.00727419	0.511016	0.010095	0.0104279	0.335754
cg06303119	-0.015519	0.0109909	0.161604	0.00771572	0.00618302	0.215498	0.00795716	0.0088637	0.371868
cg06303164	-0.0486014	0.0189665	0.0121545	0.0220199	0.0106698	0.0420903	0.0233105	0.0152957	0.131223
cg06303166	-0.0466408	0.0185839	0.0139778	0.00296634	0.0104545	0.777301	0.0151965	0.0149871	0.313473
cg06303168	0.0130825	0.00795852	0.103903	-0.0020836	0.00447713	0.642845	-0.0101962	0.00641821	0.115856
cg06303171	-0.00289117	0.00812901	0.722975	-0.000524335	0.00457304	0.908987	-0.00196662	0.0065557	0.76492
cg06303224	-0.0081643	0.0111856	0.467463	-0.000825831	0.00629257	0.895896	0.00736462	0.00902074	0.416548
cg06303238	-0.0126053	0.0188714	0.505968	-0.00179903	0.0106162	0.865837	0.0105823	0.015219	0.48874
cg06303282	0.00126737	0.0115224	0.912675	-0.00522202	0.006482	0.422711	0.00433615	0.00929229	0.641952
cg06303300	-0.0100602	0.0181745	0.581352	0.00364128	0.0102242	0.722616	0.0137262	0.014657	0.35167
cg06303529	-0.00167463	0.00423556	0.693557	-0.000504865	0.00238275	0.832705	0.00261068	0.0034158	0.446807
cg06303537	0.0127074	0.012017	0.293303	0.00283172	0.00676028	0.676363	-0.00138291	0.00969123	0.886867
cg06303574	0.00908013	0.0139696	0.517451	0.00213818	0.00785872	0.786222	-0.00587586	0.0112659	0.603332
cg06303626	0.00729883	0.0108631	0.503473	-0.00516545	0.0061111	0.400341	-0.00749491	0.0087606	0.394666
cg06303635	-0.000383571	0.00989128	0.969158	-0.000998064	0.00556442	0.858078	0.00340654	0.0079769	0.670422
cg06303657	0.0173612	0.008973	0.0563379	-0.0101891	0.00504783	0.0466912	-0.00919212	0.00723634	0.207454
cg06303744	-0.0196173	0.015127	0.198195	0.00598166	0.0085098	0.48403	0.0173714	0.0121993	0.158116
cg06303772	-0.0137424	0.0132674	0.303234	0.0104001	0.00746371	0.167126	0.00794939	0.0106996	0.459555
cg06303867	0.012565	0.0107945	0.247671	-0.0061673	0.00607252	0.312698	-0.0102052	0.00870529	0.244353
cg06303875	0.00354148	0.00786409	0.653615	0.000698432	0.00442401	0.874931	-0.00170495	0.00634206	0.78871
cg06303883	0.00204	0.00404855	0.615646	-9.45526e-05	0.00227755	0.966983	-0.00149786	0.00326499	0.647574
cg06303936	0.0127477	0.00943226	0.180122	-0.000102003	0.0053062	0.984708	-0.00980747	0.00760672	0.200786
cg06304070	0.00473816	0.00917788	0.607015	-0.00138639	0.00516309	0.78895	-0.00384858	0.00740157	0.604437
cg06304074	0.0307674	0.0182232	0.095008	-0.0151403	0.0102516	0.143406	-0.0229254	0.0146963	0.122487
cg06304140	0.00653956	0.00841974	0.439496	0.000661841	0.00473659	0.889204	-0.00928147	0.00679017	0.175262
cg06304167	0.000607532	0.00892484	0.945888	0.000164771	0.00502074	0.973897	-0.00131987	0.0071975	0.854938
cg06304190	-0.00473981	0.00964328	0.62433	-0.00476721	0.0054249	0.382007	0.00363982	0.0077769	0.640961
cg06304205	0.00192158	0.00708974	0.78702	-0.00286121	0.00398839	0.475103	-0.00241871	0.00571757	0.673341
cg06304259	-0.00677228	0.00924137	0.465683	-0.000267867	0.0051988	0.959028	0.0128104	0.00745277	0.0892777
cg06304299	0.00800874	0.0198079	0.686993	-0.00757172	0.0111431	0.498668	-0.00792894	0.0159742	0.620923
cg06304316	-0.0116994	0.0135137	0.389066	0.00833044	0.00760224	0.276267	0.00516522	0.0108982	0.63675
cg06304401	-0.00054681	0.00366265	0.881676	-0.000301827	0.00206046	0.883885	0.0014368	0.00295378	0.627915
cg06304417	0.00246988	0.00496113	0.619878	-0.00314112	0.00279092	0.263555	-0.00393557	0.00400094	0.328074
cg06304518	-0.00891181	0.00608406	0.14667	-0.00353701	0.00342264	0.30434	0.00603348	0.00490654	0.222209
cg06304546	-0.00796667	0.0154504	0.607453	0.0155831	0.00869176	0.0765525	0.0107462	0.0124601	0.390868
cg06304576	-0.00447222	0.00441712	0.314185	0.00142313	0.00248489	0.568351	0.000551237	0.00356222	0.877389
cg06304587	-0.00787866	0.0101903	0.441576	-0.00253194	0.00573262	0.659849	0.00520237	0.00821803	0.528405
cg06304626	0.0108573	0.0154094	0.48299	-0.0134302	0.00866867	0.125029	0.00560991	0.012427	0.65283
cg06304643	-0.000217915	0.00922619	0.981212	0.00123249	0.00519026	0.81287	-0.00688365	0.00744053	0.357504
cg06304787	-0.00586082	0.00261066	0.0273668	0.00136825	0.00146865	0.354159	0.00418033	0.00210538	0.050308
cg06304806	0.0120478	0.0188853	0.525222	-0.00755519	0.0106241	0.478945	-0.0134057	0.0152302	0.381229
cg06304812	-0.00789509	0.011894	0.508622	-0.00546638	0.00669105	0.416231	-0.002504	0.00959199	0.794684
cg06304817	-0.0305882	0.0322068	0.344935	0.011636	0.0181182	0.522453	0.0483625	0.0259734	0.0660584
cg06304825	-0.00331643	0.0125824	0.792743	0.0106876	0.0070783	0.134776	-0.00518934	0.0101471	0.61039
cg06304856	-0.00247101	0.00934406	0.792076	0.00695945	0.00525658	0.189069	-0.00111106	0.00753559	0.883132
cg06304868	-0.00364523	0.0106159	0.732164	0.0116681	0.00597206	0.0540151	-0.00311114	0.00856127	0.717211
cg06304869	0.00155151	0.0264752	0.953406	0.00326728	0.0148938	0.826886	0.0101748	0.0213511	0.634907
cg06304883	0.0272594	0.0185837	0.146107	-0.00393565	0.0104544	0.707513	-0.0121264	0.0149869	0.420697
cg06304894	0.00341439	0.0146481	0.816248	-0.0031307	0.0082404	0.704952	-0.00359198	0.0118131	0.761819
cg06304895	0.0101506	0.0113123	0.372093	-0.00555607	0.00636383	0.385085	-0.00135761	0.0091229	0.882054
cg06304986	0.0151329	0.0513869	0.769103	-0.0198866	0.0289081	0.493373	0.01486	0.0414414	0.720799
cg06305026	0.00718163	0.0133732	0.59266	0.00324058	0.0075232	0.667744	-0.0102049	0.0107849	0.346721
cg06305048	0.00150483	0.0064038	0.814781	-0.00106654	0.00360251	0.76791	-0.00157352	0.00516439	0.761349
cg06305062	0.00913611	0.0104596	0.384871	-0.00764437	0.00588415	0.197407	-0.00589021	0.00843525	0.486905
cg06305106	-0.00337318	0.00696562	0.629445	-0.00440714	0.00391856	0.26389	0.00142028	0.00561747	0.801008
cg06305175	-0.00242279	0.00225033	0.284689	-0.000660985	0.00126594	0.602938	0.00201983	0.00181479	0.268853
cg06305312	0.00290522	0.00279461	0.301484	-0.00288875	0.00157213	0.0696338	-0.0019513	0.00225373	0.389032
cg06305340	0.00320264	0.00649527	0.623233	0.00598517	0.00365397	0.10512	-0.00144056	0.00523816	0.783974
cg06305367	-0.00652354	0.00772836	0.40098	-0.00278298	0.00434765	0.523822	0.00971072	0.00623259	0.122936
cg06305375	0.00454675	0.011036	0.681381	0.00234595	0.00620837	0.70647	-0.012435	0.00890004	0.165994
cg06305393	0.00991104	0.0152074	0.516337	0.00266812	0.00855503	0.755897	0.0016532	0.0122641	0.893089
cg06305420	-0.0125307	0.00694901	0.0748956	0.00363275	0.00390922	0.355376	0.00711576	0.00560408	0.20764
cg06305488	-0.00300548	0.00935342	0.748753	-0.0031702	0.00526184	0.548453	0.00515864	0.00754314	0.495908
cg06305596	-0.00527349	0.0142133	0.711543	-0.00443578	0.00799583	0.580515	0.00393255	0.0114625	0.732385
cg06305609	0.00298899	0.0153179	0.845756	-0.0213624	0.00861721	0.0151491	0.00177893	0.0123532	0.885838
cg06305664	-0.0032948	0.0192383	0.864425	-0.0031272	0.0108227	0.773324	0.0013245	0.0155149	0.932169
cg06305777	-0.0208318	0.0360958	0.56538	0.00298298	0.020306	0.883557	0.0133853	0.0291097	0.646817
cg06305891	-0.00355285	0.0095367	0.710414	-0.00501426	0.00536495	0.352625	0.00221532	0.00769094	0.774015
cg06305933	0.00282779	0.00932053	0.762331	-0.00142529	0.00524334	0.786412	-0.00308031	0.00751661	0.682983
cg06305962	0.0388033	0.0540198	0.474532	-0.0307602	0.0303893	0.314312	0.0183305	0.0435647	0.674988
cg06305978	-0.0225264	0.0322978	0.487418	0.0107009	0.0181694	0.557454	0.0171921	0.0260468	0.511009
cg06306006	0.000652567	0.00791046	0.934448	-0.00713453	0.00445009	0.112593	0.00298296	0.00637945	0.641275
cg06306117	0.00119972	0.00985477	0.903392	0.00247951	0.00554388	0.655831	-0.00248476	0.00794745	0.755313
cg06306128	0.0160609	0.0236044	0.498087	-0.0118662	0.0132788	0.374051	0.000295546	0.0190359	0.987649
cg06306198	0.00591449	0.0269698	0.826942	-0.00956175	0.0151721	0.530241	-0.0153019	0.02175	0.483645
cg06306203	-0.0113365	0.0141239	0.424418	0.00258639	0.00794552	0.745591	-0.000832731	0.0113903	0.941892
cg06306219	-0.00368134	0.00373393	0.326973	-0.00416725	0.00210055	0.0504964	0.00228292	0.00301126	0.450471
cg06306247	-0.00691323	0.00797786	0.388627	0.00296097	0.00448801	0.511197	0.00758292	0.00643381	0.241844
cg06306260	0.00765615	0.0092304	0.409174	-0.000324326	0.00519264	0.950344	-0.00918846	0.00744393	0.220472
cg06306289	-0.0318378	0.0269444	0.240655	0.0106638	0.0151578	0.483654	0.0375181	0.0217295	0.0878732
cg06306519	0.0181763	0.0117982	0.127127	0.00552034	0.00663715	0.40789	-0.0173676	0.00951472	0.0714618
cg06306558	-0.000519318	0.00750365	0.944986	-0.00277866	0.00422124	0.512152	0.00325169	0.00605137	0.592432
cg06306562	-0.0102374	0.00708457	0.152127	0.000800808	0.00398548	0.841232	0.00676641	0.00571341	0.239594
cg06306564	-0.0947916	0.102477	0.357585	0.0833668	0.0576495	0.151827	0.0474784	0.0826437	0.56715
cg06306577	-0.0147719	0.0172401	0.393948	0.0181574	0.00969858	0.0646222	0.0130187	0.0139034	0.351738
cg06306636	-0.00404055	0.00661933	0.543214	0.00733307	0.00372376	0.0521799	0.000261593	0.00533821	0.961031
cg06306674	-0.00442873	0.0105042	0.674371	0.00610324	0.00590924	0.304613	0.00556863	0.00847122	0.512727
cg06306676	0.00246913	0.00641567	0.701303	-0.00848703	0.00360919	0.0210105	0.000749423	0.00517396	0.885176
cg06306684	0.00416347	0.00416299	0.320093	-2.66024e-06	0.00234192	0.999096	-0.00158424	0.00335728	0.638221
cg06306751	-0.00341405	0.0116781	0.770735	-0.00520256	0.00656963	0.430617	0.00850876	0.00941792	0.368833
cg06306791	-0.00188641	0.0295467	0.949244	0.00707939	0.0166217	0.671249	-0.0166411	0.0238282	0.486848
cg06306879	-0.041914	0.0500589	0.404775	0.0129614	0.028161	0.646504	0.0305666	0.0403704	0.451051
cg06306902	-0.00237571	0.0289765	0.934849	0.0173711	0.0163009	0.289599	-0.00750312	0.0233683	0.748937
cg06306927	0.00165066	0.0201221	0.934814	-0.0186685	0.0113198	0.1028	-0.00967808	0.0162276	0.552496
cg06306957	-0.00740674	0.0146072	0.613426	0.00454732	0.00821742	0.581459	0.0111972	0.0117801	0.344546
cg06306968	-0.0161457	0.0173081	0.353545	-0.00659186	0.0097368	0.500241	0.00374875	0.0139582	0.788912
cg06307043	0.0351419	0.0130809	0.00868302	-0.0208767	0.00735875	0.00569241	-0.028358	0.0105492	0.00864328
cg06307058	0.00951077	0.00733494	0.198264	-0.00464535	0.00412633	0.263426	0.00181732	0.00591532	0.759426
cg06307111	-0.0182338	0.0145306	0.212969	0.015698	0.00817429	0.0581585	0.00880779	0.0117183	0.454351
cg06307128	-0.0162543	0.0227766	0.477403	0.0134937	0.0128131	0.295272	0.0133324	0.0183683	0.469933
cg06307153	-0.00438606	0.00895348	0.625486	0.00303192	0.00503685	0.548811	8.61119e-05	0.0072206	0.990513
cg06307166	-0.00913784	0.00786749	0.248702	0.00118743	0.00442592	0.789126	0.00766941	0.0063448	0.230102
cg06307169	0.00890745	0.00682287	0.195236	-0.000573392	0.00383826	0.881601	-0.0062015	0.00550235	0.262887
cg06307176	-0.0104081	0.0118205	0.381062	-0.00918566	0.0066497	0.170788	0.00825764	0.00953271	0.388795
cg06307177	0.00736927	0.0108145	0.497457	0.00123179	0.0060838	0.840032	0.000568075	0.00872146	0.948219
cg06307212	-0.00295258	0.0122977	0.810837	0.00243204	0.00691818	0.726051	-0.00410811	0.00991759	0.679753
cg06307240	-0.00407608	0.00893838	0.649539	-0.000825658	0.00502835	0.869963	0.0102734	0.00720842	0.157762
cg06307277	-0.00467218	0.0137525	0.734895	-0.000177446	0.00773656	0.981755	0.00174992	0.0110908	0.875003
cg06307336	0.0497278	0.0230803	0.0340259	-0.0220678	0.012984	0.0928603	-0.0474658	0.0186132	0.0125621
cg06307422	-0.000231035	0.0026446	0.93059	-0.0010085	0.00148774	0.499694	0.000808554	0.00213276	0.70555
cg06307459	-0.0285451	0.0165249	0.0877281	0.0225504	0.00929622	0.0173921	0.0197351	0.0133266	0.142337
cg06307528	0.0214728	0.0170439	0.211171	-0.0123625	0.0095882	0.200775	-0.0124941	0.0137452	0.365932
cg06307534	-0.00402503	0.00805209	0.618456	0.00515427	0.00452977	0.258374	0.00109389	0.00649367	0.866625
cg06307567	-0.00569827	0.00864278	0.511479	0.00338112	0.00486206	0.488696	0.00659902	0.00697003	0.34644
cg06307601	0.00544828	0.00656355	0.408818	-0.00528416	0.00369238	0.156068	-0.0041364	0.00529323	0.436708
cg06307802	0.00677775	0.0115892	0.56021	0.000539115	0.0065196	0.934291	-0.0146962	0.00934621	0.119568
cg06307809	0.0103621	0.0187101	0.581155	0.0149188	0.0105255	0.160023	-0.0139916	0.0150889	0.356408
cg06307816	0.00816576	0.00720827	0.26047	-0.00580887	0.00405507	0.155669	-0.0121232	0.00581316	0.0400253
cg06307913	-0.010179	0.00614176	0.101138	0.0043176	0.0034551	0.214864	0.0073956	0.00495307	0.139105
cg06307915	-0.0521915	0.141737	0.713619	0.123323	0.0797353	0.125662	0.0818377	0.114305	0.475979
cg06307939	0.044296	0.0278485	0.115411	-0.0187631	0.0156664	0.234378	-0.031982	0.0224587	0.158096
cg06307940	-0.00977359	0.00760715	0.202356	-0.00266626	0.00427946	0.534928	0.0102146	0.00613484	0.0995923
cg06307943	0.0143457	0.011968	0.23399	-0.00170266	0.00673272	0.800961	-0.0093834	0.00965172	0.33371
cg06307962	0.00753362	0.0161159	0.641363	-0.000626585	0.0090661	0.945062	-0.0255649	0.0129968	0.0524428
cg06308022	0.00132055	0.00740225	0.858835	-0.0019059	0.0041642	0.648346	-0.00195797	0.0059696	0.743726
cg06308025	0.000600217	0.00386432	0.876935	-0.0002729	0.00217391	0.900397	-0.00202653	0.00311641	0.517267
cg06308084	0.00588325	0.0157057	0.708895	0.0136313	0.00883535	0.12659	0.00114187	0.012666	0.928378
cg06308088	0.00967181	0.0139389	0.489655	-0.00659828	0.00784145	0.40245	-0.00628783	0.0112411	0.577388
cg06308109	-0.000896841	0.0092002	0.922574	0.000403237	0.00517564	0.938082	0.00762632	0.00741957	0.306929
cg06308130	-0.00142228	0.00884715	0.872663	0.00360057	0.00497703	0.471398	0.000900419	0.00713485	0.899872
cg06308131	-0.00830566	0.00646169	0.202155	-0.00166316	0.00363508	0.648457	0.00687695	0.00521108	0.190486
cg06308143	-0.00242262	0.0102255	0.813288	0.00206073	0.00575242	0.721054	0.00713842	0.0082464	0.389124
cg06308188	-0.00127352	0.00261122	0.627011	-0.000790343	0.00146896	0.591963	0.000569103	0.00210584	0.787623
cg06308225	0.0243713	0.00924781	0.00998788	-0.00378615	0.00520243	0.468756	-0.0153	0.00745796	0.0432966
cg06308258	0.00931593	0.0400288	0.81653	0.0123378	0.0225185	0.5852	0.0116823	0.0322815	0.718334
cg06308273	0.0116184	0.0078231	0.141206	-0.00359062	0.00440095	0.416852	-0.00214741	0.006309	0.734415
cg06308323	-0.00828039	0.0119759	0.491186	0.00837612	0.00673714	0.217185	0.00371241	0.00965806	0.701653
cg06308332	0.00283186	0.0187066	0.880032	0.0151143	0.0105235	0.154605	-0.0124222	0.0150861	0.412573
cg06308344	-0.016046	0.0168247	0.34293	0.00337744	0.00946486	0.722096	0.00306958	0.0135684	0.821565
cg06308381	-0.00993325	0.0157058	0.528786	0.0140805	0.00883542	0.114729	0.00770113	0.0126661	0.5448
cg06308427	-0.0079143	0.0115489	0.495028	0.0130058	0.00649693	0.0484904	0.00951463	0.0093137	0.309882
cg06308431	-0.0396743	0.0254104	0.122158	0.0285657	0.0142948	0.0488777	0.0430992	0.0204924	0.0384064
cg06308522	-0.00439599	0.0171364	0.798162	-0.00983588	0.00964023	0.310484	-0.00621623	0.0138198	0.653995
cg06308537	0.0138918	0.00794795	0.0841019	-0.0101012	0.00447118	0.0264315	-0.0152563	0.00640968	0.0195402
cg06308538	-0.0313111	0.0162471	0.0572975	0.00522097	0.00913992	0.569353	0.0158763	0.0131026	0.228988
cg06308615	-0.00660627	0.00750567	0.381249	0.00380871	0.00422238	0.36959	0.00261872	0.00605301	0.666379
cg06308621	-0.000743349	0.00812504	0.92732	0.000683472	0.00457081	0.88149	0.00662656	0.0065525	0.314742
cg06308633	-0.00376289	0.00943389	0.69099	-0.000278133	0.00530711	0.958327	0.00288947	0.00760803	0.705047
cg06308666	0.0040148	0.00562841	0.477608	-0.00344474	0.00316631	0.279699	-0.00551241	0.00453907	0.227945
cg06308757	0.00610923	0.00803159	0.448971	0.000391548	0.00451823	0.931146	-0.00672462	0.00647714	0.302117
cg06308785	-0.00536138	0.0138434	0.699512	0.00216175	0.00778773	0.782005	0.00376515	0.0111641	0.736757
cg06308790	0.0222702	0.0201803	0.272898	-0.0132966	0.0113526	0.244773	-0.0220133	0.0162745	0.179763
cg06308854	0.00498636	0.00794863	0.532129	-0.00196908	0.00447157	0.660798	-0.00712308	0.00641023	0.269614
cg06308857	0.00399473	0.00272155	0.145846	0.000439079	0.00153103	0.774974	-0.00199597	0.00219482	0.36571
cg06308882	0.0236812	0.0167388	0.160796	-0.00841217	0.00941656	0.374199	-0.0111759	0.0134991	0.410046
cg06308929	0.00171192	0.0115336	0.882356	-0.000902196	0.00648831	0.88974	-0.00279462	0.00930135	0.764565
cg06308972	0.00902969	0.0161075	0.576552	0.015141	0.00906139	0.0984133	-0.00439661	0.01299	0.735851
cg06308984	0.000516704	0.00810566	0.949322	-0.00536483	0.0045599	0.24267	-0.00264428	0.00653687	0.686848
cg06309011	-0.019884	0.0125543	0.116946	0.00467832	0.00706254	0.509499	0.0171864	0.0101245	0.0932603
cg06309053	0.0285342	0.0194131	0.145295	-0.0197168	0.010921	0.0745512	-0.00284309	0.0156558	0.856329
cg06309058	-0.00163913	0.0133479	0.902555	-0.000942887	0.00750899	0.900371	-0.00579767	0.0107645	0.591578
cg06309063	0.00407912	0.00303812	0.182962	-0.00139583	0.00170912	0.416386	-0.00392743	0.00245011	0.112654
cg06309094	-0.00555	0.00581642	0.342691	0.00198826	0.00327207	0.545042	0.00270907	0.00469069	0.565101
cg06309287	-0.000595473	0.011928	0.960301	0.0016765	0.00671017	0.80331	0.00253666	0.00961939	0.792647
cg06309497	0.0061406	0.00885546	0.489933	-0.00503179	0.00498171	0.315336	0.000735244	0.00714155	0.918243
cg06309503	0.036518	0.0276657	0.190388	-0.00782964	0.0155636	0.616213	-0.0355867	0.0223112	0.114421
cg06309540	-0.0055858	0.0165213	0.736124	-0.00226441	0.00929421	0.808099	-0.00539082	0.0133238	0.686786
cg06309629	-0.0119024	0.0212716	0.577261	0.0156094	0.0119665	0.19561	0.0172716	0.0171546	0.316881
cg06309704	0.00634471	0.0072987	0.387134	-0.00515496	0.00410594	0.212742	-0.00202236	0.00588609	0.732009
cg06309707	-0.0128041	0.0242002	0.598121	0.0126832	0.013614	0.354168	0.0148406	0.0195164	0.449111
cg06309721	0.000577171	0.00852208	0.946162	0.00486995	0.00479417	0.312604	-0.00543096	0.0068727	0.431597
cg06309775	0.00583175	0.00962502	0.546199	-0.00111299	0.00541463	0.837632	-0.000632817	0.00776217	0.935215
cg06309788	0.0208098	0.0344002	0.546836	-0.0260992	0.0193521	0.181033	-0.0255137	0.0277423	0.360349
cg06309822	0.00678363	0.00686285	0.325734	-0.0050565	0.00386075	0.19382	0.00230193	0.0055346	0.67852
cg06309855	0.00790365	0.00400275	0.0515654	-0.00403309	0.00225178	0.0768418	-0.00627657	0.00322805	0.0551565
cg06309882	-0.000734885	0.00938349	0.93776	-0.00515358	0.00527876	0.331693	-0.000715255	0.00756738	0.92492
cg06309895	0.0030336	0.0080553	0.707411	-0.0019226	0.00453158	0.672443	-0.00525066	0.00649626	0.421198
cg06309960	0.00219436	0.00865647	0.800499	-0.00466104	0.00486976	0.341211	-0.00308822	0.00698107	0.659345
cg06309968	0.010722	0.0176366	0.544848	-0.0143949	0.0099216	0.150498	-0.010009	0.0142232	0.483536
cg06309980	0.00859941	0.0083752	0.307441	-0.00489547	0.00471154	0.301733	-0.00366314	0.00675424	0.588999
cg06310022	0.00347766	0.00943273	0.713282	-0.00280743	0.00530646	0.598144	-0.0048844	0.0076071	0.522546
cg06310157	0.0151623	0.00913647	0.100693	-0.0115109	0.00513979	0.0277295	-0.00720358	0.00736817	0.331016
cg06310285	-0.00115189	0.00625058	0.854228	-0.00530943	0.00351631	0.134767	0.00560549	0.00504083	0.269265
cg06310294	-0.00929624	0.0117485	0.430988	0.00106134	0.0066092	0.872801	0.00644466	0.00947464	0.498226
cg06310315	0.00147721	0.00779874	0.850218	-0.00697086	0.00438724	0.115797	0.00184486	0.00628935	0.769984
cg06310422	0.00701847	0.00500762	0.164688	-0.00265255	0.00281708	0.349067	-0.00734859	0.00403843	0.0723305
cg06310537	0.00880918	0.00944482	0.353617	-0.000476715	0.00531326	0.928719	-0.0128553	0.00761685	0.0951254
cg06310589	-0.00552074	0.0132672	0.678372	-0.00965729	0.00746358	0.199197	0.0111255	0.0106994	0.301374
cg06310633	0.00267757	0.00592926	0.652718	0.00238399	0.00333555	0.47674	-0.00657842	0.0047817	0.172513
cg06310690	0.00856208	0.0112145	0.447289	0.00422174	0.00630879	0.505192	-0.0111838	0.009044	0.219643
cg06310698	-0.0305678	0.0686981	0.65748	0.0211121	0.0386467	0.586302	0.0134019	0.0554021	0.809439
cg06310712	-0.0232071	0.022149	0.297714	0.0236827	0.0124601	0.0607331	0.0172799	0.0178623	0.33609
cg06310713	-0.0107648	0.0113929	0.347404	0.00952288	0.00640916	0.141026	0.00924833	0.00918788	0.316994
cg06310715	0.00154883	0.00515717	0.764663	0.00130231	0.00290121	0.654657	-0.00443651	0.00415904	0.289122
cg06310736	0.0161495	0.0372612	0.665813	-0.0188717	0.0209616	0.370504	-0.0272917	0.0300496	0.366329
cg06310760	0.00972781	0.0114222	0.396798	-0.00500842	0.00642566	0.437885	0.00101821	0.00921154	0.912245
cg06310813	0.0101485	0.0105309	0.337936	-0.0056537	0.00592426	0.342623	-0.000603913	0.00849275	0.943478
cg06310816	0.00503366	0.00475774	0.293056	-0.000116412	0.00267651	0.96541	-0.00522743	0.00383692	0.176669
cg06310844	-0.00328059	0.00626417	0.601845	0.00239803	0.00352396	0.498042	0.00154054	0.00505179	0.761151
cg06310917	-0.00859481	0.0263042	0.744663	0.0131645	0.0147977	0.376174	0.0149872	0.0212133	0.481807
cg06310927	-0.00807668	0.00677906	0.236807	0.0040249	0.00381362	0.294232	0.00180197	0.00546703	0.742508
cg06310969	0.0364379	0.0375215	0.334243	-0.0220826	0.021108	0.298447	-0.0535918	0.0302595	0.0801333
cg06311026	0.01187	0.0130234	0.364644	-0.00757092	0.00732642	0.304361	-0.0143895	0.0105028	0.174276
cg06311070	-0.0118222	0.00992525	0.23692	0.0074203	0.00558353	0.187417	0.00423003	0.00800429	0.59855
cg06311098	-0.00737806	0.0127775	0.565178	0.010661	0.00718807	0.141734	0.00217524	0.0103045	0.833318
cg06311102	-0.000322263	0.00300398	0.914821	0.000929062	0.00168992	0.58392	0.00114494	0.00242259	0.637703
cg06311103	0.0133195	0.00806228	0.102209	-0.00562146	0.0045355	0.218595	-0.0135989	0.00650189	0.0394651
cg06311128	-0.00429004	0.00783088	0.58524	-0.0015229	0.00440532	0.730425	0.000670421	0.00631527	0.915707
cg06311139	0.0109614	0.00868406	0.210313	0.00135978	0.00488529	0.781425	-0.0048057	0.00700333	0.494453
cg06311168	0.0107852	0.00855565	0.210905	-0.0092583	0.00481305	0.0577541	-0.0100462	0.00689977	0.14907
cg06311185	0.0285909	0.0152565	0.0643638	-0.00113828	0.00858266	0.894803	-0.0256631	0.0123037	0.0399951
cg06311190	0.0253444	0.0160915	0.118967	-0.0125287	0.00905239	0.169974	-0.017998	0.0129771	0.169098
cg06311215	-0.00361285	0.00852985	0.672961	0.00428965	0.00479854	0.373873	0.00314697	0.00687897	0.648495
cg06311238	0.0031208	0.0113006	0.783093	-0.000119483	0.00635724	0.985049	-0.00272661	0.00911345	0.765529
cg06311355	-0.00969942	0.010382	0.352821	0.000537909	0.00584049	0.926835	0.00676041	0.00837266	0.421668
cg06311386	0.00132724	0.0175122	0.939765	0.00502416	0.00985161	0.611384	0.00641503	0.0141228	0.65082
cg06311422	0.00395636	0.0180103	0.826654	-0.00339101	0.0101319	0.738685	-0.0141038	0.0145246	0.334288
cg06311447	0.000316516	0.0109774	0.977065	0.00331634	0.00617541	0.592655	0.000587634	0.00885279	0.947232
cg06311561	-0.0139637	0.011458	0.226334	0.00159702	0.00644577	0.804915	0.0128707	0.00924036	0.167289
cg06311600	0.00600135	0.0156953	0.703143	-0.00547085	0.00882949	0.537171	-0.0108615	0.0126576	0.393249
cg06311613	0.00518961	0.00392075	0.189176	-0.00253797	0.00220565	0.253097	-0.00177901	0.00316192	0.575163
cg06311778	-0.00526253	0.00970192	0.588948	0.0031251	0.00545789	0.568438	-0.000619341	0.00782419	0.937094
cg06311780	0.0103616	0.006967	0.140653	-0.00158834	0.00391934	0.686307	-0.0133833	0.00561859	0.0194523
cg06311795	0.00104662	0.00971837	0.914491	-0.00514961	0.00546715	0.348903	-0.00498584	0.00783745	0.526384
cg06311804	0.00114919	0.0131636	0.930638	0.00114162	0.00740529	0.877847	0.0053212	0.0106159	0.617492
cg06311863	-0.0425271	0.0237278	0.0766442	-0.00141611	0.0133482	0.915761	0.0375711	0.0191354	0.0528653
cg06311879	0.0108422	0.0108736	0.321541	-0.00169333	0.00611704	0.782589	-0.00984327	0.00876911	0.264813
cg06311892	-0.00064342	0.00749529	0.931793	0.00289297	0.00421653	0.494517	-0.00519128	0.00604463	0.392853
cg06311906	-0.0212056	0.0126505	0.0973613	0.0185356	0.00711665	0.0108576	0.0130671	0.0102021	0.203739
cg06311920	0.0272827	0.0172621	0.117708	-0.0127594	0.00971095	0.192409	-0.0192674	0.0139212	0.169972
cg06311922	-0.00249072	0.00941738	0.792049	-0.00405769	0.00529782	0.445847	-0.00153206	0.00759472	0.840612
cg06311934	0.00731865	0.00978801	0.456696	-0.00328664	0.00550632	0.552171	-0.00672134	0.00789362	0.396889
cg06311988	0.00458373	0.0115036	0.69129	-0.0111764	0.00647144	0.0877944	0.00346546	0.00927716	0.709671
cg06312000	0.0366096	0.0263377	0.168156	-0.0155566	0.0148165	0.296716	-0.0151014	0.0212402	0.479041
cg06312003	-0.00122464	0.00451805	0.787006	0.0022165	0.00254166	0.385628	0.000438551	0.00364361	0.904481
cg06312004	-0.0106532	0.00907845	0.24389	-0.00822397	0.00510715	0.111043	0.00715604	0.00732138	0.331137
cg06312024	0.0286989	0.0175921	0.106516	-0.00231847	0.00989657	0.815339	-0.0338591	0.0141873	0.0192255
cg06312055	-0.00358189	0.00882242	0.685764	0.00199845	0.00496312	0.68821	-0.00254469	0.00711491	0.721488
cg06312066	0.00109722	0.00402419	0.785779	-0.00105496	0.00226384	0.642403	-0.00201193	0.00324534	0.536953
cg06312072	0.00578432	0.0105466	0.584818	0.000247609	0.00593307	0.966809	-0.00799245	0.00850538	0.350038
cg06312106	0.0114221	0.0214126	0.595129	-0.00586496	0.0120458	0.627591	-0.00564547	0.0172684	0.744528
cg06312132	0.0197703	0.0174391	0.260117	0.00056156	0.00981051	0.954488	-0.0127623	0.0140639	0.366732
cg06312136	0.00234327	0.00433205	0.589982	0.00100186	0.00243703	0.682035	-0.00515184	0.00349362	0.144002
cg06312137	0.00324787	0.00285054	0.257743	-0.00223576	0.0016036	0.166886	-0.00327169	0.00229884	0.158341
cg06312221	-0.0189092	0.0143881	0.192308	0.00250289	0.00809415	0.757909	0.0219618	0.0116034	0.0618004
cg06312239	-0.00278505	0.00775978	0.720554	-0.00118653	0.00436533	0.786429	-0.000933706	0.00625793	0.881746
cg06312254	0.00329423	0.00382453	0.391474	-0.000642641	0.00215152	0.765904	-0.00211808	0.00308432	0.494126
cg06312273	0.0100497	0.00886767	0.260274	-0.00262457	0.00498858	0.600177	-0.0109959	0.0071514	0.127864
cg06312283	0.00245005	0.0128147	0.848832	-0.00368802	0.00720901	0.610268	0.00224125	0.0103345	0.828829
cg06312389	-0.00386566	0.0154918	0.803553	0.0124016	0.00871502	0.158392	-0.000621572	0.0124935	0.960437
cg06312401	0.0131958	0.015473	0.396152	-0.00751976	0.00870448	0.390077	-0.00154425	0.0124784	0.901802
cg06312465	0.0147128	0.0340682	0.666935	0.0105497	0.0191653	0.583451	-0.002727	0.0274746	0.921169
cg06312469	-0.019234	0.0131012	0.145766	0.0012705	0.00737019	0.863546	0.00281953	0.0105656	0.790223
cg06312477	0.000100771	0.00767752	0.989558	-0.00478984	0.00431905	0.270557	0.00250157	0.0061916	0.687208
cg06312696	0.00264336	0.0126234	0.834636	0.0127714	0.00710141	0.075659	-0.0045651	0.0101803	0.654986
cg06312709	0.0280253	0.0164955	0.0929817	-0.0113219	0.00927965	0.225807	-0.0321145	0.0133029	0.0179204
cg06312751	0.00385623	0.00795246	0.628987	-0.00338646	0.00447372	0.451163	-0.00511037	0.00641332	0.427766
cg06312775	0.0082656	0.0125691	0.512564	0.00165471	0.00707085	0.815533	-0.0100449	0.0101365	0.324515
cg06312776	-0.0073817	0.00531835	0.168774	0.00340672	0.00299188	0.258046	0.00887589	0.00428902	0.0415412
cg06312785	0.000678368	0.00235559	0.774061	0.000185177	0.00132515	0.889196	0.000141661	0.00189968	0.940731
cg06312789	-0.0127902	0.0196897	0.517711	-0.00786094	0.0110766	0.47984	0.00266907	0.0158789	0.866913
cg06312797	-0.0120627	0.00686953	0.0826966	0.00383115	0.00386451	0.32432	0.00713702	0.00553999	0.201146
cg06312816	-0.00241276	0.0130514	0.853774	-0.00184005	0.00734216	0.802717	-0.0048272	0.0105254	0.647674
cg06312846	-0.033956	0.0293375	0.250341	0.00955326	0.016504	0.564226	0.0414294	0.0236594	0.083541
cg06312848	0.000853265	0.00919409	0.926276	0.00684194	0.00517221	0.18944	0.00126515	0.00741464	0.864922
cg06312858	-0.0115624	0.0180787	0.524177	0.00863732	0.0101703	0.398117	0.0128148	0.0145797	0.381906
cg06312985	0.0253948	0.0295555	0.392633	-0.0223058	0.0166267	0.183309	-0.0420334	0.0238352	0.0814098
cg06313119	0.000550104	0.00442263	0.901305	-0.000387178	0.00248798	0.876702	0.000976821	0.00356666	0.784845
cg06313241	0.00135187	0.00251939	0.592954	-0.000734696	0.0014173	0.605542	-0.00079101	0.00203178	0.698014
cg06313256	0.00150283	0.00554812	0.787146	0.00399978	0.00312114	0.203499	-0.000610405	0.00447432	0.891809
cg06313263	-0.00610427	0.00688547	0.377826	-0.00309185	0.00387347	0.426973	0.00791478	0.00555284	0.157716
cg06313349	-0.00941628	0.0144707	0.516988	0.0111447	0.00814063	0.174599	0.0114726	0.01167	0.328357
cg06313381	0.00150351	0.00362484	0.679349	-0.00330839	0.00203918	0.108419	-0.00335256	0.00292328	0.254662
cg06313394	0.016639	0.011015	0.134606	-0.00539565	0.00619659	0.386346	-0.0120742	0.00888314	0.177669
cg06313424	-0.000533748	0.00948905	0.955276	0.00266715	0.00533814	0.61862	0.00164895	0.00765251	0.82991
cg06313433	-0.00971743	0.0247699	0.695813	0.0132376	0.0139345	0.344814	0.0216017	0.0199759	0.282583
cg06313447	-0.0411589	0.0239844	0.0897916	0.027182	0.0134926	0.0471093	0.0381932	0.0193424	0.0515616
cg06313450	-0.022323	0.0244476	0.363776	0.0266956	0.0137532	0.055567	-0.00182792	0.019716	0.92635
cg06313468	-0.0164999	0.0137752	0.234327	0.0108813	0.00774935	0.163917	-0.00166103	0.0111091	0.881498
cg06313479	-0.00198198	0.00877799	0.821907	0.000395352	0.00493813	0.936377	0.00233414	0.00707908	0.74242
cg06313497	0.00615688	0.0109974	0.577057	-0.00919363	0.0061867	0.140971	-0.00467686	0.00886898	0.599339
cg06313507	-0.00170359	0.00958379	0.859337	0.0035926	0.00539144	0.506991	0.00226852	0.00772892	0.769847
cg06313620	0.00821478	0.00732785	0.26543	-0.00319766	0.00412234	0.440085	0.00114138	0.0059096	0.84731
cg06313624	-0.00532982	0.0132786	0.689146	0.00227418	0.00747001	0.761535	0.00174796	0.0107087	0.870726
cg06313676	0.000711976	0.00387053	0.854493	-0.00310118	0.0021774	0.158033	-0.00101049	0.00312142	0.746939
cg06313718	0.0171387	0.018877	0.366492	-0.00962217	0.0106194	0.367449	-0.0106205	0.0152235	0.487309
cg06313763	-0.0120051	0.0256202	0.640571	0.00803286	0.0144128	0.57876	0.00570099	0.0206616	0.783278
cg06313775	-0.0127039	0.0116834	0.279959	0.0153655	0.00657258	0.0217461	0.00640796	0.00942216	0.498293
cg06313801	0.0101232	0.00861288	0.243135	-0.00190966	0.00484524	0.694472	-0.0125819	0.00694592	0.0736103
cg06313828	-0.00250642	0.00759358	0.742158	0.000133157	0.00427183	0.975206	0.0027394	0.0061239	0.655775
cg06313880	0.00693621	0.0145145	0.63396	-0.00920568	0.00816522	0.262735	-0.0003706	0.0117053	0.974817
cg06313881	-0.0021015	0.010911	0.847729	0.00330909	0.00613805	0.591219	-0.0039637	0.00879923	0.653525
cg06313907	0.00333022	0.00628044	0.597319	-0.00245969	0.00353311	0.488214	0.00509772	0.00506491	0.317042
cg06313930	-0.0146358	0.019129	0.446324	0.0161075	0.0107611	0.138145	-0.00493568	0.0154267	0.749796
cg06313935	0.00799347	0.0261294	0.760415	-0.0121198	0.0146993	0.411956	0.0104497	0.0210723	0.621246
cg06313941	-0.0164769	0.0115244	0.156456	-0.00228887	0.00648313	0.724925	0.00934425	0.00929392	0.317551
cg06313951	-0.00589697	0.00989293	0.552707	0.00325415	0.00556534	0.560287	0.00718959	0.00797822	0.370054
cg06314001	-0.0135393	0.018447	0.464995	0.00363581	0.0103775	0.726938	0.00686018	0.0148767	0.645879
cg06314065	-0.0080679	0.0284434	0.777371	0.0328549	0.0160011	0.0431184	0.00343742	0.0229384	0.881235
cg06314129	-0.00173841	0.0043442	0.690037	0.00388655	0.00244386	0.115473	0.00105903	0.00350341	0.763174
cg06314184	0.00142472	0.00273324	0.603543	0.00172422	0.00153761	0.265291	-0.000585133	0.00220425	0.7913
cg06314189	-0.00425249	0.0149859	0.77728	0.000417116	0.00843045	0.960655	0.0042979	0.0120855	0.723003
cg06314202	-0.021806	0.00997762	0.0316039	0.0109213	0.00561299	0.0549942	0.0103449	0.00804653	0.20206
cg06314225	0.000970646	0.00249334	0.698031	-0.00154031	0.00140265	0.275244	-0.000348263	0.00201077	0.862907
cg06314235	-0.0012141	0.00315222	0.701083	-0.000971811	0.0017733	0.585113	0.00196202	0.00254213	0.442373
cg06314264	0.000516385	0.00659845	0.937806	0.00032387	0.00371201	0.930679	-0.0034501	0.00532137	0.518508
cg06314282	-0.0229501	0.00952616	0.0181487	0.00594261	0.00535902	0.270601	0.011977	0.00768244	0.122711
cg06314321	0.00325273	0.00784724	0.679547	-0.000999067	0.00441453	0.821501	-0.00356031	0.00632847	0.575197
cg06314335	0.027038	0.0119378	0.0260625	-0.00650224	0.00671571	0.335685	-0.0193367	0.00962734	0.0477625
cg06314361	0.0117114	0.0121664	0.338476	-0.00169659	0.0068443	0.804822	-0.00613821	0.00981168	0.533252
cg06314450	0.00546222	0.00876389	0.53478	-0.0123178	0.0049302	0.0143995	0.00675155	0.0070677	0.342151
cg06314470	0.0227841	0.0172221	0.189398	-0.0153203	0.00968843	0.117524	-0.0137648	0.0138889	0.324467
cg06314568	-0.000580859	0.00332871	0.861888	-0.000352538	0.00187259	0.85112	0.00414712	0.00268446	0.126095
cg06314570	8.56796e-05	0.00301566	0.9774	0.00122268	0.00169648	0.473063	0.00125066	0.002432	0.608409
cg06314586	-0.0105709	0.0152089	0.48892	0.0129851	0.00855588	0.132805	0.00377204	0.0122653	0.759187
cg06314608	0.016381	0.0263914	0.536462	-0.00886165	0.0148467	0.552177	-0.0233332	0.0212836	0.276043
cg06314615	0.0505114	0.0159525	0.00214378	-0.0198411	0.00897423	0.0297285	-0.0178803	0.0128651	0.168208
cg06314646	-0.00198454	0.00884643	0.823038	0.000813359	0.00497663	0.870563	0.000890994	0.00713427	0.900906
cg06314665	-0.00295614	0.0102058	0.772787	0.00749633	0.00574133	0.195185	0.00111087	0.00823051	0.892955
cg06314702	-0.0243647	0.0180691	0.181106	0.0189517	0.0101649	0.0657137	0.00481205	0.014572	0.742042
cg06314739	0.00840926	0.0183176	0.647348	-0.00665629	0.0103047	0.520054	-0.0091402	0.0147724	0.537744
cg06314748	0.0445318	0.0429574	0.302838	-0.0312282	0.024166	0.199777	-0.00343474	0.0346433	0.921256
cg06314761	0.00872478	0.00364942	0.0190234	-0.000874831	0.00205301	0.671097	-0.00662482	0.0029431	0.0269682
cg06314801	-0.00383179	0.00295956	0.198925	0.00160457	0.00166492	0.337904	0.00225996	0.00238676	0.346388
cg06314805	-0.000225683	0.00586768	0.96941	-0.00300451	0.00330091	0.365288	-0.00107865	0.00473204	0.820236
cg06314872	0.00320604	0.00310354	0.304522	0.000131891	0.00174592	0.939961	-0.00152411	0.00250287	0.544184
cg06314883	0.0871761	0.0766297	0.258472	-0.0874186	0.0431086	0.0457057	-0.00665263	0.0617986	0.914527
cg06314913	-0.0398061	0.0177836	0.0278109	0.0170888	0.0100043	0.0912591	0.0169741	0.0143417	0.239891
cg06314963	0.0313662	0.0160717	0.0542734	-0.0183387	0.00904124	0.0456569	-0.0159391	0.0129611	0.222178
cg06314969	0.0125302	0.00708487	0.0805506	-0.00421101	0.00398565	0.293714	-0.00879447	0.00571365	0.127469
cg06314974	0.00940106	0.0142347	0.510762	-0.00248225	0.00800784	0.757337	-0.0110183	0.0114797	0.339873
cg06315117	-0.0265547	0.0353818	0.455015	-0.00208313	0.0199043	0.916894	0.0234242	0.0285339	0.413985
cg06315149	0.0125138	0.00792105	0.117863	-0.00203287	0.00445605	0.649407	-0.0103016	0.00638799	0.110529
cg06315177	-0.00392908	0.00603761	0.516952	-0.0036747	0.00339651	0.282354	0.00417762	0.00486908	0.39331
cg06315199	-0.00243881	0.00214598	0.258958	0.000866962	0.00120724	0.474641	0.00130826	0.00173064	0.451776
cg06315208	0.00123402	0.00767017	0.872566	0.00293089	0.00431492	0.498828	-0.00250494	0.00618567	0.686525
cg06315217	-0.0108416	0.00807658	0.183058	0.0047568	0.00454355	0.298098	0.00679745	0.00651342	0.299626
cg06315262	-0.0208964	0.00666338	0.00235249	0.00810817	0.00374853	0.0333474	0.0166965	0.00537373	0.00256902
cg06315280	0.015063	0.0192577	0.436283	-0.00519654	0.0108336	0.632694	-0.00976639	0.0155305	0.531133
cg06315347	0.0110012	0.0133455	0.412055	-0.000886957	0.00750762	0.906235	-0.000172354	0.0107626	0.987261
cg06315390	0.00243677	0.0116359	0.834623	0.0117671	0.00654589	0.0757859	-0.00235759	0.00938389	0.802236
cg06315439	0.00400802	0.0124368	0.748038	0.00252673	0.0069964	0.718886	-0.00516924	0.0100297	0.607617
cg06315489	0.00724547	0.0140419	0.607201	-0.00334235	0.00789937	0.67328	-0.00301821	0.0113242	0.790478
cg06315517	-0.00019082	0.0140876	0.989225	-0.00573205	0.0079251	0.471494	-0.00402153	0.0113611	0.724234
cg06315523	-0.00507373	0.00320062	0.116627	0.00259261	0.00180054	0.153566	0.0061229	0.00258117	0.0199433
cg06315524	-0.0141269	0.0121318	0.247499	0.00568991	0.00682483	0.406782	0.00297825	0.00978376	0.761561
cg06315569	-0.00185172	0.00782886	0.813595	0.0021081	0.00440419	0.633411	-0.00134035	0.00631364	0.832385
cg06315598	0.0147979	0.0131094	0.262159	-0.00600695	0.00737481	0.417622	-0.0113537	0.0105722	0.285896
cg06315605	-0.00607386	0.0118273	0.608902	-0.00353557	0.00665355	0.596541	0.0104543	0.00953823	0.276157
cg06315606	-0.00424467	0.00589776	0.473679	-0.0017153	0.00331783	0.606503	0.00268085	0.00475629	0.574481
cg06315607	-0.00169401	0.00285426	0.554421	0.000420775	0.00160569	0.793914	0.00254129	0.00230184	0.272699
cg06315745	-0.00713849	0.0080795	0.379442	-0.0038173	0.00454519	0.403346	0.00421204	0.00651578	0.519738
cg06315799	0.00442417	0.0217326	0.839174	-0.0104353	0.0122258	0.395758	-0.00261484	0.0175264	0.881754
cg06315841	-0.00553108	0.00673824	0.414028	0.001046	0.00379065	0.783263	0.00435901	0.0054341	0.424698
cg06315884	0.00871094	0.0113025	0.443017	-0.00955972	0.00635832	0.136417	-0.00805074	0.009115	0.379597
cg06315887	0.00962525	0.00647693	0.140957	-0.0134029	0.00364365	0.000410593	-0.00384858	0.00522337	0.463273
cg06315909	-0.0898291	0.0333552	0.00852659	0.0247701	0.0187642	0.190356	0.0501013	0.0268996	0.065983
cg06315921	-0.00950709	0.0150602	0.529557	0.00596573	0.00847225	0.483264	0.00907933	0.0121454	0.456794
cg06315974	0.0121935	0.00988969	0.220995	-0.00974352	0.00556352	0.0834978	-0.0087659	0.00797562	0.274833
cg06315995	0.01218	0.00753196	0.109559	-0.00283718	0.00423716	0.504932	-0.00870713	0.0060742	0.155395
cg06316011	-0.0432284	0.0219554	0.0522209	0.00515783	0.0123512	0.677294	0.0385109	0.0177061	0.0324075
cg06316056	-0.00476511	0.00251485	0.0615207	0.00114574	0.00141475	0.420286	0.00275644	0.00202812	0.177707
cg06316069	0.0172076	0.0118087	0.148749	-0.00283821	0.0066431	0.670284	-0.0122089	0.00952324	0.203326
cg06316092	0.00413973	0.00841544	0.624044	-0.00541643	0.00473417	0.255788	-0.00745474	0.0067867	0.275116
cg06316114	0.0167177	0.0117558	0.158661	-0.0137079	0.0066133	0.0412212	-0.00901819	0.00948053	0.344183
cg06316121	0.0105354	0.0121457	0.388156	-0.00787342	0.00683266	0.252419	-0.000916353	0.00979499	0.925684
cg06316157	-0.0208986	0.0154276	0.179129	0.0111379	0.00867894	0.202867	0.0227966	0.0124417	0.0704132
cg06316189	0.00243423	0.00968479	0.802154	-0.00652376	0.00544826	0.234478	0.00624735	0.00781037	0.426011
cg06316211	-0.0100046	0.00718469	0.167407	0.0033935	0.00404181	0.403487	0.00322854	0.00579415	0.578851
cg06316219	0.000513661	0.00340249	0.88036	0.00172454	0.0019141	0.370152	0.00162322	0.00274396	0.555716
cg06316310	-0.0232362	0.021123	0.274418	0.014978	0.0118829	0.210951	-0.00683321	0.0170348	0.689329
cg06316315	-0.00362863	0.00544552	0.506991	0.00656783	0.00306342	0.0348926	-0.00246844	0.00439158	0.575538
cg06316322	-0.0188646	0.00951704	0.0506885	-0.0004294	0.00535389	0.936264	0.0158739	0.00767509	0.0416572
cg06316398	0.00667673	0.00946032	0.482266	-0.00528096	0.00532198	0.323871	-0.00294369	0.00762935	0.700581
cg06316502	-0.00384356	0.00816057	0.638853	-0.00143926	0.0045908	0.754661	0.00548138	0.00658116	0.407241
cg06316553	0.0039215	0.00732298	0.593698	-0.00215304	0.0041196	0.60259	-0.00192693	0.00590567	0.74501
cg06316563	0.0128869	0.00750585	0.0896369	-0.00165446	0.00422248	0.696171	-0.0119091	0.00605315	0.0523962
cg06316599	-0.0198125	0.0172314	0.253454	0.00254715	0.00969364	0.793368	0.0133976	0.0138964	0.337728
cg06316642	0.0105013	0.00455952	0.0237117	-0.00211157	0.00256499	0.412683	-0.0058875	0.00367706	0.113055
cg06316673	0.00389303	0.00570239	0.496652	0.00252988	0.00320792	0.432519	-0.00223517	0.00459874	0.62819
cg06316739	0.00297328	0.0129732	0.819274	-0.0153084	0.00729816	0.0389134	0.000275808	0.0104623	0.97903
cg06316758	-0.00645784	0.0141945	0.650302	-0.00830025	0.00798521	0.301542	0.00140724	0.0114472	0.90245
cg06316788	-0.0257941	0.0177943	0.150858	0.0182769	0.0100103	0.0713915	0.0194399	0.0143504	0.179115
cg06316818	0.0134996	0.0173312	0.438191	-0.00734444	0.00974978	0.453355	-0.0099138	0.0139768	0.480079
cg06316830	-0.000172775	0.00337553	0.959298	-0.00212268	0.00189893	0.26679	0.00420696	0.00272222	0.125961
cg06316832	0.00795253	0.00755618	0.295574	-0.00580606	0.00425079	0.17558	-0.0027531	0.00609374	0.65257
cg06316886	0.00748842	0.00802775	0.353557	0.00123801	0.00451608	0.784646	-0.000293575	0.00647404	0.963938
cg06316897	-0.0061168	0.0117796	0.604922	0.00567934	0.00662672	0.393835	0.00563435	0.00949976	0.554686
cg06316979	-7.86276e-05	0.00642652	0.990267	-0.000218166	0.00361529	0.952022	0.00227519	0.00518272	0.661779
cg06317045	0.00730705	0.0140068	0.603252	-0.00194567	0.00787965	0.805563	-0.00702125	0.0112959	0.535885
cg06317056	0.00277417	0.00439352	0.529459	-0.0012601	0.00247161	0.611491	-0.00208266	0.00354319	0.558231
cg06317090	-0.000570534	0.00705079	0.935698	-0.00298548	0.00396648	0.453723	0.000582284	0.00568616	0.918677
cg06317101	-0.00115147	0.0106143	0.913868	-0.0027829	0.00597114	0.642366	0.00251937	0.00855996	0.769231
cg06317173	-0.00652372	0.0112177	0.562403	0.000294279	0.00631058	0.962915	-0.000662197	0.00904656	0.94182
cg06317209	0.00976475	0.015002	0.51687	-0.00686974	0.00843951	0.417921	-0.0111807	0.0120985	0.358031
cg06317212	-0.00365945	0.0199101	0.854609	0.00612204	0.0112006	0.586098	-0.00593528	0.0160567	0.712566
cg06317241	-0.0329744	0.0137277	0.0184824	0.00377601	0.00772261	0.626133	0.0216229	0.0110708	0.0540913
cg06317325	0.00385598	0.00934569	0.680942	-0.00796644	0.00525749	0.133418	-0.00413097	0.0075369	0.58506
cg06317348	0.00945418	0.00504347	0.0642907	-0.0039515	0.00283724	0.167335	-0.00888436	0.00406734	0.0316928
cg06317351	-0.000416018	0.014179	0.976662	-0.00908511	0.00797653	0.257911	0.0114905	0.0114348	0.317811
cg06317358	-0.025045	0.0200892	0.215935	-0.0210161	0.0113013	0.0663993	0.0226347	0.0162011	0.166016
cg06317365	-0.00532719	0.0140559	0.705632	0.00156501	0.00790724	0.843579	-0.00271419	0.0113355	0.811339
cg06317370	0.0459568	0.0169066	0.0079529	-0.00801111	0.00951097	0.401983	-0.0324849	0.0136345	0.0194233
cg06317398	-0.0252779	0.0119175	0.0368284	0.0238279	0.00670429	0.000622112	0.0163756	0.00961097	0.092063
cg06317462	-0.00401759	0.0099136	0.686304	0.00658288	0.00557697	0.241147	0.00192836	0.0079949	0.809982
cg06317507	-0.00736037	0.0139674	0.599588	0.00453368	0.00785747	0.565471	0.00786021	0.0112641	0.4872
cg06317622	-0.00254007	0.00332942	0.447625	0.00156913	0.00187299	0.404513	0.00259354	0.00268504	0.336824
cg06317672	0.00690884	0.0109874	0.531167	-0.00934291	0.00618103	0.134358	-0.00164144	0.00886084	0.853477
cg06317803	-0.00170796	0.0124464	0.891177	-0.00257285	0.00700183	0.714194	0.00536135	0.0100375	0.594645
cg06317805	0.00192559	0.0108385	0.859412	-0.00559752	0.0060973	0.361199	-0.00357607	0.00874081	0.683478
cg06317933	0.0199255	0.0100982	0.051724	-0.00610732	0.0056808	0.285381	-0.0154115	0.00814374	0.0618373
cg06317989	-0.00818588	0.00760243	0.284641	0.00304579	0.00427681	0.478313	0.00371697	0.00613104	0.545961
cg06318011	0.0137031	0.00509272	0.00858264	-0.00383978	0.00286495	0.183732	-0.00824802	0.00410706	0.0477917
cg06318013	0.0117754	0.00848849	0.169002	-0.00451937	0.00477527	0.346622	-0.00594927	0.00684561	0.387259
cg06318043	-0.0107385	0.00959586	0.266262	0.00272918	0.00539823	0.614467	0.0117271	0.00773866	0.133384
cg06318062	8.13804e-05	0.0103515	0.993746	-0.00471561	0.00582332	0.420327	0.00767374	0.00834804	0.360578
cg06318164	0.0044693	0.00257025	0.0856798	1.20639e-05	0.00144591	0.993363	-0.00171776	0.00207279	0.409585
cg06318239	-0.0111725	0.0127709	0.384122	-0.00108049	0.00718435	0.880809	0.0148522	0.0102992	0.152955
cg06318270	0.0143727	0.0141302	0.311964	-0.00772403	0.00794905	0.333961	-0.00115816	0.0113954	0.919287
cg06318274	-0.00328832	0.0173848	0.850427	0.0112499	0.00977995	0.253246	0.00497918	0.0140201	0.72336
cg06318304	0.0110219	0.009889	0.268179	-0.00841524	0.00556314	0.13407	-0.00593779	0.00797506	0.4586
cg06318355	0.00682766	0.0183877	0.711325	-0.000829622	0.0103441	0.936265	0.0071858	0.0148289	0.62922
cg06318386	0.00287318	0.0119746	0.810955	0.00765741	0.00673641	0.25885	-0.00782819	0.00965701	0.419846
cg06318401	-0.00479708	0.00676848	0.480427	0.00424279	0.00380766	0.268301	0.00443749	0.00545849	0.418517
cg06318402	-0.00506886	0.011562	0.662204	0.000947938	0.0065043	0.884472	-0.00204026	0.00932427	0.827321
cg06318464	-0.0160224	0.0246956	0.51822	-0.0110987	0.0138927	0.426585	0.0117894	0.019916	0.55545
cg06318478	0.0137582	0.0164126	0.404231	-0.00947456	0.00923304	0.307728	0.00242697	0.0132361	0.854952
cg06318479	-0.0279119	0.0276436	0.315502	0.00574448	0.0155511	0.712753	0.00712418	0.0222934	0.750082
cg06318536	0.00310335	0.00903103	0.731972	-0.000444562	0.00508047	0.930477	0.00107553	0.00728314	0.88295
cg06318592	-0.0105099	0.00502664	0.0395294	-0.000278001	0.00282778	0.921917	0.0109636	0.00405377	0.00826151
cg06318624	-0.00641267	0.00840221	0.44745	-0.0011111	0.00472673	0.814722	0.0076634	0.00677602	0.261254
cg06318676	0.00136648	0.00800432	0.864852	-0.00368416	0.00450289	0.415544	0.00185109	0.00645514	0.774992
cg06318753	-0.00441956	0.0056285	0.434513	-0.000615197	0.00316636	0.846411	0.0045205	0.00453915	0.322129
cg06318796	0.0322271	0.0164586	0.0535024	-0.0174183	0.00925893	0.063363	-0.0296283	0.0132732	0.028232
cg06318809	-0.00265874	0.0123477	0.830031	0.00320598	0.00694627	0.64559	-3.78086e-05	0.00995786	0.996979
cg06318837	-0.00121339	0.0130176	0.925955	-0.00286017	0.00732313	0.697095	0.00883246	0.0104981	0.402519
cg06318855	0.00309826	0.0119505	0.796063	0.00919336	0.00672286	0.17508	-0.000239088	0.00963758	0.980266
cg06318893	0.0120986	0.0122605	0.326545	0.00239507	0.00689726	0.729262	-0.00857921	0.0098876	0.388016
cg06318918	-0.0228805	0.0188535	0.228264	0.0230714	0.0106062	0.0323858	-0.00338368	0.0152045	0.824424
cg06318935	0.123118	0.0769746	0.113429	-0.0417475	0.0433027	0.337737	-0.0885576	0.0620767	0.157363
cg06319033	-0.00222008	0.00398243	0.578672	0.000564024	0.00224035	0.801836	-0.00259195	0.00321166	0.421894
cg06319043	0.0180594	0.011205	0.110728	-0.0017043	0.00630344	0.787526	-0.0180017	0.00903632	0.0495647
cg06319076	-0.0405229	0.0206348	0.0528195	0.0248224	0.0116082	0.035359	0.0306635	0.0166411	0.0688674
cg06319091	0.000751216	0.00897795	0.933513	0.00776142	0.00505062	0.128074	-0.0124931	0.00724034	0.0880741
cg06319102	-0.00102226	0.0030182	0.735673	0.00302845	0.00169791	0.078053	-0.00170561	0.00243405	0.485384
cg06319135	0.0193154	0.0082212	0.0211192	-0.00198431	0.0046249	0.668973	-0.0115388	0.00663005	0.0854114
cg06319164	0.0119289	0.00587112	0.0452973	-0.00175205	0.00330285	0.597172	-0.0102168	0.00473481	0.0337645
cg06319183	0.0244952	0.0242764	0.315831	-0.0185879	0.0136569	0.177089	-0.00328654	0.0195778	0.867084
cg06319204	-0.0302834	0.0153738	0.0521178	0.0101072	0.00864867	0.245816	0.0153646	0.0123983	0.218664
cg06319288	0.00657703	0.0123253	0.594998	-0.0111471	0.00693371	0.111615	0.00554542	0.00993986	0.578381
cg06319299	-0.00707875	0.00889072	0.428137	0.00148807	0.00500155	0.766795	0.00634336	0.00716999	0.378809
cg06319310	0.00667419	0.00697208	0.341144	0.00155758	0.0039222	0.692275	-0.0063224	0.00562268	0.263989
cg06319327	0.00120938	0.00234521	0.607417	-0.000752453	0.00131932	0.569955	0.00110122	0.00189131	0.561939
cg06319344	-0.0100484	0.009581	0.297248	0.00670493	0.00538987	0.216923	0.00509267	0.00772667	0.511611
cg06319359	0.000492834	0.00291228	0.866021	0.00034956	0.00163832	0.831554	-2.21444e-05	0.00234863	0.992499
cg06319398	0.0423752	0.0288597	0.145709	0.00222965	0.0162352	0.891092	-0.027095	0.0232741	0.247613
cg06319505	0.0168424	0.0161915	0.301196	-0.00677461	0.00910864	0.459075	-0.0127568	0.0130577	0.331364
cg06319522	0.00877407	0.00812933	0.283503	-0.00563902	0.00457322	0.220956	-0.00580115	0.00655596	0.378725
cg06319579	0.00339036	0.00360848	0.350109	-0.00148353	0.00202998	0.466904	-0.00218488	0.00291009	0.454849
cg06319705	-0.0516533	0.0276206	0.0649123	-0.00317069	0.0155382	0.838796	0.0351213	0.0222749	0.118574
cg06319713	0.00525303	0.00924331	0.571326	0.0112925	0.0051999	0.0326656	-0.00679189	0.00745433	0.364802
cg06319762	0.00674325	0.0137434	0.624936	-0.000610691	0.00773147	0.937228	-0.0185142	0.0110835	0.0985126
cg06319785	-0.0200672	0.0153578	0.194857	0.00132229	0.00863963	0.878722	0.0144423	0.0123854	0.246846
cg06319822	-0.00172653	0.00538192	0.749148	-0.000175286	0.00302764	0.953968	0.0037135	0.00434029	0.394632
cg06319861	-0.00137655	0.0192341	0.943113	-0.00251109	0.0108203	0.817039	0.0173474	0.0155115	0.266565
cg06319903	0.00255861	0.0157875	0.871639	0.00221195	0.00888136	0.803919	-0.00605634	0.0127319	0.635521
cg06319905	-0.0015067	0.00916035	0.869744	-0.000868346	0.00515323	0.866586	0.00908087	0.00738743	0.222377
cg06319919	-0.0272243	0.0195037	0.166393	0.0157633	0.0109719	0.154476	0.0235477	0.0157289	0.138071
cg06319940	-0.00181097	0.00838411	0.829505	-0.00389443	0.00471655	0.411289	0.00718856	0.00676143	0.290715
cg06319946	0.00935127	0.0115092	0.418771	0.00196895	0.00647458	0.761791	-0.00226851	0.00928166	0.807504
cg06319986	0.00992868	0.019944	0.619891	-0.0121339	0.0112197	0.282541	-0.0064696	0.016084	0.688518
cg06319999	0.0047805	0.00856274	0.578113	0.00373319	0.00481704	0.440492	-0.00194068	0.00690548	0.779367
cg06320026	-0.00489963	0.00295323	0.100787	0.00330945	0.00166137	0.0495806	0.00432215	0.00238166	0.0730876
cg06320111	-0.0227171	0.0119837	0.0614027	-0.00332434	0.00674154	0.623204	0.0149762	0.00966436	0.124945
cg06320126	0.00274543	0.00653591	0.675506	0.0024115	0.00367683	0.513682	-0.00590872	0.00527093	0.265444
cg06320135	0.00206212	0.00273103	0.452294	-0.000508177	0.00153636	0.741635	-0.00100862	0.00220246	0.648157
cg06320136	-0.0060396	0.00799979	0.452354	0.000354492	0.00450034	0.937401	-0.000633909	0.00645149	0.921959
cg06320150	-0.00153961	0.0148266	0.91754	-0.00718689	0.00834081	0.391302	0.00266422	0.011957	0.824213
cg06320175	0.00327691	0.0110042	0.766591	0.0027264	0.00619047	0.660751	0.00160901	0.00887438	0.856557
cg06320213	0.0176502	0.00759398	0.0224989	-0.00160023	0.00427205	0.708906	-0.0129239	0.00612422	0.0377728
cg06320277	-0.00173842	0.0083263	0.835114	-0.00263683	0.00468403	0.574957	-0.00115182	0.00671481	0.864212
cg06320334	-0.0218951	0.0120575	0.0729136	0.0141669	0.00678305	0.039738	0.025855	0.00972387	0.00936629
cg06320380	-0.00853998	0.0207212	0.681277	0.0184372	0.0116569	0.117442	0.000242377	0.0167108	0.988462
cg06320401	-0.039013	0.0230194	0.0937759	0.0105764	0.0129497	0.416366	0.0424513	0.0185641	0.0246971
cg06320420	0.0127537	0.00653446	0.0542601	0.000354957	0.00367601	0.923303	-0.0126368	0.00526976	0.0186746
cg06320461	-0.000308641	0.00776267	0.968378	0.00458354	0.00436695	0.296879	0.00338086	0.00626026	0.590574
cg06320471	0.0147013	0.0189113	0.439092	-0.00203786	0.0106387	0.84855	-0.0134651	0.0152512	0.379786
cg06320503	-0.00491276	0.00838022	0.559272	0.00197569	0.00471436	0.676216	-0.000577569	0.00675829	0.932096
cg06320521	-0.0741502	0.0832188	0.37543	0.0642352	0.0468154	0.173644	0.0410368	0.0671124	0.542525
cg06320570	0.00778584	0.00821525	0.345953	-0.00218968	0.00462155	0.636859	-0.00822996	0.00662525	0.217575
cg06320582	0.00211401	0.0158139	0.893971	0.00208883	0.00889625	0.814929	-0.00660213	0.0127533	0.606025
cg06320585	-0.000287953	0.0163781	0.986014	-0.00796713	0.00921361	0.38963	-0.00141814	0.0132082	0.91475
cg06320606	0.00166515	0.00567914	0.77008	0.00286016	0.00319485	0.373186	-0.00266576	0.00457999	0.562077
cg06320626	-0.00309556	0.00760149	0.684863	0.00178924	0.00427628	0.676702	0.000573337	0.00613028	0.925706
cg06320642	-0.00409995	0.0130621	0.754381	-0.00114663	0.00734819	0.87637	0.0083885	0.010534	0.428062
cg06320643	0.00128166	0.00949192	0.89291	0.00508846	0.00533976	0.343323	-0.00192297	0.00765483	0.802258
cg06320712	-0.00180353	0.011036	0.870574	-0.00702871	0.00620838	0.260763	0.0110884	0.00890006	0.216232
cg06320828	-0.0229078	0.017109	0.184164	0.0145715	0.00962483	0.133748	0.0115323	0.0137977	0.405603
cg06320852	-0.00236353	0.0117625	0.841227	-0.00430185	0.00661709	0.517373	0.00962034	0.00948596	0.313382
cg06320878	-0.00568096	0.0166171	0.733289	0.0031809	0.00934808	0.73449	-0.00656962	0.013401	0.625231
cg06320883	-0.00547726	0.00635258	0.390997	0.000881444	0.00357369	0.805775	0.00306088	0.00512309	0.551783
cg06320917	0.000707298	0.00439489	0.872525	-0.0016146	0.00247238	0.515485	0.00110817	0.00354429	0.755304
cg06320936	0.00567135	0.00419429	0.179911	-0.00574205	0.00235953	0.0170462	-0.00240594	0.00338251	0.478853
cg06320972	0.0171713	0.0136108	0.210548	-0.00112904	0.00765688	0.883123	-0.0130715	0.0109766	0.237026
cg06320981	-0.0104908	0.0149748	0.485487	0.0132416	0.00842419	0.119699	0.00531577	0.0120765	0.660929
cg06320982	-0.000407343	0.00321151	0.899368	-0.00164197	0.00180666	0.366001	0.00119167	0.00258994	0.646609
cg06321045	-0.00473977	0.0131137	0.71867	-0.00801328	0.00737722	0.280453	0.0055836	0.0105757	0.598897
cg06321056	-0.028117	0.0215161	0.194809	0.0106246	0.012104	0.382543	0.0222521	0.0173518	0.203187
cg06321148	-0.010682	0.0113206	0.348056	0.00171423	0.0063685	0.788448	0.00977414	0.0091296	0.287381
cg06321213	0.017208	0.0129404	0.187145	-0.00461451	0.00727973	0.527858	-0.0151526	0.0104359	0.15019
cg06321300	-0.0123988	0.0154537	0.424607	-0.00693141	0.0086936	0.427499	0.00707339	0.0124628	0.571828
cg06321304	-0.0217618	0.0116598	0.0654341	0.00826703	0.0065593	0.210992	0.0180033	0.00940312	0.0589069
cg06321336	-0.00177687	0.00803755	0.825568	-0.00252262	0.00452159	0.578375	-0.00399092	0.00648194	0.539738
cg06321345	0.00306364	0.00764361	0.689565	-0.00342285	0.00429997	0.42824	-0.000625193	0.00616424	0.919454
cg06321376	0.00342262	0.00659749	0.605265	-0.00176127	0.00371147	0.636327	-0.00299085	0.0053206	0.575509
cg06321381	0.00155898	0.002971	0.601136	-0.000793101	0.00167136	0.636343	-2.38065e-05	0.00239598	0.992096
cg06321447	-0.00645779	0.00886361	0.468265	0.00687769	0.0049863	0.171415	0.00156989	0.00714813	0.826692
cg06321531	0.0286605	0.0281163	0.310928	-0.0186105	0.0158171	0.242636	-0.0268102	0.0226746	0.24035
cg06321533	-0.00196521	0.0176515	0.911614	-0.00511141	0.00993	0.608068	-0.0169097	0.0142352	0.23819
cg06321562	-0.013768	0.0138165	0.321842	-6.41463e-05	0.00777257	0.993435	0.00955504	0.0111424	0.393559
cg06321588	-0.00555315	0.00711023	0.436967	0.00103491	0.00399991	0.796466	-0.00380483	0.00573409	0.508778
cg06321596	0.00829879	0.00907158	0.362878	-0.00895519	0.00510329	0.082899	-2.72641e-05	0.00731584	0.997035
cg06321636	0.0373285	0.0187971	0.0502715	-0.0102287	0.0105745	0.336138	-0.0176193	0.0151591	0.248368
cg06321684	0.0128556	0.0101266	0.20773	0.0025568	0.00569678	0.654707	-0.015786	0.00816664	0.0565675
cg06321686	0.00611545	0.0120091	0.611906	0.0014543	0.0067558	0.830075	-0.00871142	0.0096848	0.370931
cg06321741	0.0156044	0.026695	0.560403	-0.0187494	0.0150175	0.215275	-0.0190896	0.0215284	0.377735
cg06321779	-0.00573311	0.0050348	0.258029	0.00108507	0.00283237	0.702604	0.00692725	0.00406035	0.0916461
cg06321820	0.00719224	0.00800997	0.371769	-0.00869574	0.00450607	0.0569694	-0.00189516	0.0064597	0.769945
cg06321883	-0.00661384	0.00806467	0.414452	8.62228e-05	0.00453684	0.984882	-0.000292862	0.00650381	0.96419
cg06321925	-0.00426221	0.0048273	0.37976	-0.000637065	0.00271564	0.81509	0.00390821	0.00389301	0.318275
cg06321954	0.0108154	0.00919364	0.242721	-0.0041249	0.00517196	0.427354	-0.00616419	0.00741428	0.408081
cg06321962	-0.00808882	0.0118103	0.495273	0.00354599	0.00664398	0.594931	0.00731944	0.0095245	0.444329
cg06321989	0.00130551	0.00863803	0.880227	-0.00335178	0.00485939	0.492229	0.00358525	0.0069662	0.608124
cg06322011	-0.0229635	0.0106723	0.0342577	0.00132707	0.00600378	0.825592	0.0173828	0.00860674	0.0465675
cg06322035	-0.00993726	0.0100045	0.323392	0.00724604	0.00562809	0.201423	0.00605259	0.00806818	0.455218
cg06322064	0.00632095	0.010691	0.555929	-0.0155121	0.00601431	0.011623	0.0113286	0.00862184	0.192401
cg06322091	0.0103514	0.00885626	0.245742	0.00361682	0.00498216	0.469861	-0.0100792	0.0071422	0.161829
cg06322113	0.0133859	0.0122282	0.276749	-0.00353578	0.00687906	0.608591	-0.00944854	0.0098615	0.340718
cg06322115	0.00189987	0.0124987	0.879543	0.00647305	0.00703126	0.35986	-0.013776	0.0100797	0.175321
cg06322176	0.000407828	0.00583591	0.944451	-0.00205717	0.00328304	0.532598	0.00319841	0.00470641	0.498614
cg06322185	0.00435286	0.0159617	0.78574	-0.000584903	0.00897938	0.948217	-0.00150487	0.0128724	0.90721
cg06322253	0.00630266	0.00850516	0.460712	-0.00545377	0.00478465	0.257551	-0.00459863	0.00685905	0.50439
cg06322259	0.0257066	0.0245249	0.297525	-0.00535416	0.0137967	0.69893	-0.0148265	0.0197783	0.455545
cg06322310	-0.0169877	0.0217107	0.436122	-0.00165682	0.0122135	0.892416	0.0173942	0.0175088	0.323307
cg06322323	-0.000498235	0.00575811	0.931251	-0.0018009	0.00323927	0.5797	0.001646	0.00464367	0.723871
cg06322356	0.0264308	0.0441853	0.55131	-0.0224706	0.0248568	0.368548	-0.0260843	0.0356335	0.466173
cg06322403	-0.00697431	0.0197025	0.72423	0.00569071	0.0110838	0.608986	0.013965	0.0158892	0.381937
cg06322432	-0.00176896	0.00629125	0.779257	0.000976696	0.00353919	0.783244	0.000321489	0.00507362	0.949625
cg06322462	0.00495471	0.0193476	0.798501	0.00594258	0.0108842	0.586507	-0.000123151	0.0156031	0.993721
cg06322474	-0.0110712	0.0147788	0.455849	0.00362479	0.00831391	0.663948	0.00841064	0.0119184	0.482315
cg06322518	-0.0197821	0.0153748	0.201706	-0.00976188	0.0086492	0.262223	0.0178809	0.0123991	0.152945
cg06322557	0.0139153	0.0169179	0.413082	-0.019676	0.00951728	0.0417387	-0.0143827	0.0136435	0.294789
cg06322601	-0.0077573	0.0161671	0.632588	-0.00404626	0.00909493	0.657529	-0.00257208	0.0130381	0.844084
cg06322619	0.00573346	0.00459011	0.215061	-0.00215704	0.0025822	0.405863	-0.00705886	0.00370173	0.0599105
cg06322639	0.00277369	0.00381703	0.469429	0.000942233	0.0021473	0.661921	-0.00373286	0.00307827	0.228624
cg06322660	-0.00692074	0.00758547	0.364155	0.0041695	0.00426727	0.331298	0.00682816	0.00611736	0.267485
cg06322730	-0.012053	0.00858303	0.163877	0.00607557	0.00482845	0.211734	0.00400137	0.00692185	0.56474
cg06322753	-0.00613014	0.00669444	0.362412	0.000545207	0.00376601	0.885235	0.00635999	0.00539878	0.242068
cg06322831	0.00203333	0.0128825	0.87496	-0.00760116	0.00724713	0.29722	-0.00363001	0.0103892	0.72765
cg06322891	0.000418261	0.00463517	0.928312	-0.00722353	0.00260755	0.00687814	0.00453462	0.00373807	0.228455
cg06322962	-0.00937143	0.00906071	0.303933	0.00337675	0.00509718	0.509459	0.0023126	0.00730708	0.752408
cg06322979	0.00205031	0.0107752	0.849543	0.00492395	0.00606165	0.418882	-0.00365429	0.00868971	0.675159
cg06322983	-0.0176144	0.0178429	0.326348	0.020661	0.0100376	0.0426195	0.0164255	0.0143895	0.256872
cg06322988	-0.00921146	0.00999967	0.359566	0.00898963	0.0056254	0.113744	-0.00387282	0.00806431	0.632289
cg06323023	-0.00781928	0.00718451	0.279516	0.00957036	0.0040417	0.0201586	0.0103511	0.005794	0.0775818
cg06323049	-0.00803808	0.0118981	0.501142	0.000212491	0.00669335	0.974749	0.00908137	0.00959528	0.346607
cg06323052	-0.0344425	0.0164411	0.0391563	0.00308667	0.00924909	0.739407	0.0219831	0.0132591	0.10101
cg06323110	-0.00234164	0.0119675	0.845338	-0.00515619	0.00673239	0.44587	-0.00483178	0.00965125	0.61792
cg06323119	0.0127522	0.0146553	0.386674	-0.0131516	0.00824447	0.114379	-0.00569498	0.0118189	0.631148
cg06323153	-0.0123966	0.0225945	0.584679	-0.00145608	0.0127107	0.909068	-0.00211794	0.0182215	0.907742
cg06323155	0.00167861	0.0105893	0.874424	-0.00433598	0.0059571	0.468695	-0.00117602	0.00853983	0.890795
cg06323203	-0.00133483	0.0027334	0.626568	-0.000500411	0.0015377	0.745656	-0.000432701	0.00220437	0.84485
cg06323216	-0.0388683	0.0170645	0.025252	0.0142309	0.00959975	0.141925	0.0189142	0.0137618	0.17293
cg06323290	0.0105805	0.0124655	0.398384	-0.00779087	0.00701256	0.269706	-0.00804891	0.0100529	0.425563
cg06323306	-0.00863052	0.00296426	0.00459223	0.00288712	0.00166757	0.08702	0.00496141	0.00239055	0.0409699
cg06323332	-0.00593155	0.0146208	0.685987	-0.00317769	0.00822502	0.700207	0.0157735	0.011791	0.184544
cg06323342	-0.0119021	0.0113374	0.296785	0.00281116	0.00637797	0.660505	0.00987612	0.00914317	0.283125
cg06323427	-0.000221141	0.00233294	0.924704	-0.00161399	0.00131241	0.22217	0.00205636	0.00188142	0.277489
cg06323433	0.00507952	0.00922511	0.583339	0.00162059	0.00518966	0.755598	0.000286541	0.00743966	0.969367
cg06323439	0.00627279	0.00762644	0.41309	0.000261356	0.00429031	0.951568	-0.00647393	0.0061504	0.295506
cg06323483	0.0045342	0.0319516	0.887488	-0.00727877	0.0179747	0.686534	-0.00231159	0.0257676	0.92873
cg06323521	0.0130968	0.0133123	0.328001	-0.00736087	0.00748895	0.328448	-0.0114786	0.0107358	0.288013
cg06323624	-0.0201783	0.0208774	0.336527	0.00918995	0.0117447	0.43611	0.0118104	0.0168367	0.484927
cg06323693	-0.0159617	0.00825641	0.0565341	0.00292469	0.00464471	0.530591	0.00959539	0.00665844	0.153234
cg06323727	0.00516999	0.011436	0.652363	0.0056275	0.00643342	0.384186	-0.00613838	0.00922266	0.507484
cg06323768	-0.00975396	0.0150242	0.517949	-0.00573372	0.00845199	0.499369	-0.0111347	0.0121164	0.360707
cg06323829	0.0255101	0.0267511	0.342985	-0.0220751	0.015049	0.146099	-0.0233487	0.0215736	0.282188
cg06323837	0.0125342	0.0110755	0.260943	-0.00251793	0.00623061	0.687137	-0.00731338	0.00893192	0.415195
cg06323845	0.0084915	0.0165516	0.609259	-0.00570538	0.00931121	0.541682	0.0022427	0.0133481	0.86697
cg06323857	-0.00096578	0.00959529	0.920064	0.00544628	0.00539791	0.315857	0.000918416	0.00773819	0.905804
cg06323885	-0.00264689	0.00918659	0.773952	-0.0021805	0.00516799	0.674146	0.00210992	0.00740859	0.776496
cg06323893	0.0141665	0.0149338	0.345501	-0.0110632	0.00840111	0.191422	-0.019146	0.0120435	0.115606
cg06323896	0.0186133	0.0185592	0.318747	-0.0190853	0.0104406	0.0710601	-0.0148367	0.0149672	0.32436
cg06323897	-0.000211927	0.00353698	0.952362	-0.000643551	0.00198976	0.747163	-0.00135527	0.00285243	0.635914
cg06323912	0.00250544	0.00296233	0.400059	-0.000641257	0.00166648	0.701349	-0.000820666	0.002389	0.732056
cg06323957	0.00222537	0.00363157	0.541655	-0.000687483	0.00204297	0.737315	-0.00274365	0.00292871	0.351509
cg06323975	0.00750712	0.00882975	0.397598	-0.00178058	0.00496724	0.720885	-0.00576441	0.00712082	0.420479
cg06324021	0.00522246	0.00818736	0.525274	-0.00392442	0.00460586	0.396581	-0.00434516	0.00660275	0.512264
cg06324037	-0.0145787	0.00931501	0.12128	0.00369895	0.00524023	0.482196	0.00467481	0.00751216	0.535411
cg06324048	-0.00839331	0.0113284	0.460793	0.00355184	0.00637291	0.578764	0.0100919	0.00913591	0.272431
cg06324094	0.00320942	0.00606322	0.59796	-0.000597164	0.00341091	0.861438	1.74031e-05	0.00488973	0.997169
cg06324129	0.000802571	0.0317289	0.979879	-0.00146553	0.0178493	0.934756	0.0280713	0.025588	0.275717
cg06324137	0.0307203	0.0276287	0.269317	-0.0218941	0.0155428	0.16259	-0.00768606	0.0222814	0.730981
cg06324192	-0.00707019	0.0102887	0.493838	-3.4341e-05	0.00578796	0.99528	0.00293788	0.00829736	0.72416
cg06324221	-0.0195519	0.0378676	0.60697	-0.00217934	0.0213027	0.918757	0.0266359	0.0305386	0.385554
cg06324354	-0.0030889	0.00664083	0.643023	-0.00274031	0.00373585	0.465262	0.00328998	0.00535555	0.54065
cg06324373	0.00142437	0.0177331	0.936169	0.00204285	0.00997589	0.838235	-0.00196674	0.014301	0.890941
cg06324419	0.000429676	0.00759637	0.955026	0.00153127	0.0042734	0.720987	0.00127522	0.00612615	0.835602
cg06324439	-0.00910304	0.0113127	0.423253	0.0048734	0.00636405	0.445934	0.00560981	0.00912322	0.540267
cg06324507	-0.0201163	0.0296369	0.499133	0.016776	0.0166725	0.317171	0.0218283	0.0239009	0.363675
cg06324554	-0.118871	0.068356	0.085655	0.0984271	0.0384542	0.0122487	0.0776069	0.0551262	0.162836
cg06324557	0.00895486	0.0085586	0.298389	-0.00524325	0.00481471	0.27923	-0.00529703	0.00690215	0.444942
cg06324564	0.00400061	0.013152	0.761732	-0.00052528	0.00739875	0.943568	-0.00131618	0.0106065	0.901536
cg06324597	-0.00195269	0.00437308	0.656354	0.00101505	0.00246011	0.680936	0.00343667	0.00352671	0.332589
cg06324601	0.00154936	0.00487225	0.751268	0.00178056	0.00274092	0.517689	-0.000912443	0.00392926	0.816927
cg06324671	0.00667924	0.00772668	0.38978	-0.00393342	0.0043467	0.368066	-0.00335901	0.00623124	0.591255
cg06324707	-0.00423626	0.00719974	0.557831	-0.000932019	0.00405027	0.818557	0.00288885	0.00580629	0.620094
cg06324719	-0.0069744	0.0171698	0.685616	0.0188888	0.00965903	0.0538021	0.00665872	0.0138468	0.631833
cg06324785	-0.0109789	0.00685832	0.113128	0.0135371	0.0038582	0.000722586	0.00296719	0.00553094	0.593035
cg06324869	0.00272952	0.0132277	0.837012	0.00308348	0.00744134	0.679645	-0.0109772	0.0106676	0.306385
cg06324884	0.00972671	0.0123518	0.433195	-0.00497173	0.0069486	0.47626	-0.0136179	0.00996119	0.175201
cg06324909	-0.00704029	0.0147379	0.63409	-0.00516196	0.00829093	0.535212	-0.00278127	0.0118855	0.815543
cg06324952	-0.0037556	0.00597907	0.531606	-0.00377155	0.00336357	0.265321	0.00109898	0.00482187	0.820259
cg06324983	0.00352728	0.00372147	0.345908	0.00113852	0.00209354	0.587984	-0.00256656	0.0030012	0.394857
cg06324993	-0.00132449	0.00898228	0.883121	-0.00280477	0.00505305	0.580308	-0.000348574	0.00724383	0.961733
cg06324997	0.0012405	0.0103238	0.904641	-0.0141949	0.00580776	0.0165871	-0.000133271	0.00832574	0.987266
cg06325055	0.0072078	0.0298846	0.809991	-0.00978623	0.0168118	0.562038	-0.0179143	0.0241007	0.459342
cg06325088	-0.00010629	0.0112001	0.99245	-0.000634774	0.00630068	0.919989	0.00595514	0.00903237	0.511479
cg06325209	0.0599976	0.0196959	0.00308632	-0.0226614	0.0110801	0.0439237	-0.0569257	0.0158839	0.00056369
cg06325249	0.00304171	0.00232381	0.194085	-0.00254449	0.00130728	0.0549094	-0.00154165	0.00187405	0.413021
cg06325300	0.0110466	0.00904477	0.22534	-0.0114135	0.00508821	0.0274899	-0.00445835	0.00729422	0.542687
cg06325346	0.0129414	0.00650074	0.0497205	-0.00407968	0.00365704	0.267752	-0.00955892	0.00524257	0.0717691
cg06325354	0.00560119	0.00777026	0.47298	-0.00267944	0.00437122	0.54153	-0.00280294	0.00626638	0.655798
cg06325429	0.021167	0.0313952	0.502007	-0.0189327	0.0176616	0.286767	-0.0262955	0.0253189	0.301949
cg06325472	0.00831331	0.0105568	0.433191	-0.00963595	0.00593883	0.108393	0.00427802	0.00851364	0.616622
cg06325495	-0.00381134	0.012451	0.760271	-0.0088878	0.00700438	0.207944	0.00264593	0.0100412	0.792797
cg06325515	0.00718254	0.0117782	0.543609	-0.00473425	0.0066259	0.476871	-0.00044462	0.00949858	0.962775
cg06325565	-0.00104943	0.0199662	0.958205	-0.0123535	0.0112321	0.274509	-0.00593867	0.0161019	0.71318
cg06325595	-0.00285704	0.0234804	0.903442	-0.0018151	0.0132091	0.891029	-0.0157276	0.0189359	0.408543
cg06325687	-0.0143171	0.012261	0.246195	0.0135262	0.00689751	0.0531492	0.0105145	0.00988795	0.290627
cg06325701	-0.0125568	0.0102897	0.225715	-0.0134824	0.00578855	0.0222242	0.0147638	0.0082982	0.078788
cg06325725	0.0124401	0.0126214	0.327108	-0.0134451	0.00710026	0.0616784	-0.00874972	0.0101786	0.392417
cg06325778	0.00626574	0.0191257	0.744013	-0.0136703	0.0107593	0.207352	0.0191689	0.015424	0.217362
cg06325807	-0.00428926	0.0118903	0.719192	0.00307523	0.006689	0.646874	0.0110464	0.00958905	0.252558
cg06325811	-0.0135313	0.0144156	0.350568	0.0135455	0.00810962	0.0985393	0.00487116	0.0116256	0.676271
cg06325842	-0.000919121	0.00298388	0.758814	-0.000836596	0.00167861	0.619498	0.00211716	0.00240637	0.381441
cg06325860	-0.00245788	0.0084933	0.772987	-0.00539008	0.00477797	0.262447	-0.000202662	0.00684948	0.976465
cg06325864	0.00168639	0.01474	0.909183	-0.00753054	0.00829209	0.366362	0.000975931	0.0118872	0.934761
cg06325889	-0.0018515	0.00706538	0.793915	0.00429951	0.00397469	0.282435	-0.00211085	0.00569793	0.711963
cg06325922	-0.00804986	0.00886431	0.366382	-0.00212421	0.00498669	0.671203	0.00346687	0.00714869	0.628948
cg06325974	-0.00328216	0.0120153	0.785388	-0.00418579	0.00675928	0.537398	-0.00558389	0.0096898	0.565959
cg06325996	-0.00617403	0.0107654	0.567816	0.00420956	0.00605617	0.488897	0.00493121	0.00868185	0.571539
cg06326016	0.00721664	0.0106249	0.498846	0.000555984	0.00597714	0.926108	-0.0133684	0.00856855	0.122435
cg06326072	0.0204702	0.0254523	0.423491	-0.0209523	0.0143184	0.147069	-0.022398	0.0205262	0.278273
cg06326092	0.0099836	0.0130722	0.447144	-0.0110783	0.00735387	0.135656	-0.00806675	0.0105422	0.446278
cg06326184	0.00205873	0.0083961	0.806892	-0.00368387	0.00472329	0.437594	-0.000115289	0.0067711	0.986455
cg06326204	0.00626787	0.0037579	0.0990122	-0.00482779	0.00211404	0.024884	-0.00508054	0.00303059	0.0973299
cg06326286	-0.00241826	0.0131631	0.854674	-0.00520846	0.00740498	0.483746	-0.00725464	0.0106154	0.49621
cg06326293	-0.0214444	0.0109506	0.0534752	0.00233145	0.00616033	0.706032	0.0197671	0.00883117	0.0278131
cg06326333	-0.00175034	0.018728	0.925757	0.00692627	0.0105356	0.512689	-0.00881979	0.0151033	0.560791
cg06326378	-0.00781742	0.00713538	0.276355	0.0025046	0.00401407	0.534328	0.00868887	0.00575438	0.134763
cg06326417	0.00938172	0.00613316	0.129811	-0.00199983	0.00345026	0.563706	-0.00906863	0.00494613	0.0702315
cg06326425	0.0020945	0.00874502	0.811288	0.00265834	0.00491958	0.590362	0.00151675	0.00705249	0.830232
cg06326428	-0.000140739	0.0027018	0.958579	-0.00023428	0.00151992	0.877865	0.00129973	0.00217889	0.552421
cg06326447	0.00186537	0.00515384	0.718297	-0.00226099	0.00289933	0.437656	-0.00184549	0.00415635	0.658158
cg06326493	0.012258	0.00910131	0.181613	-0.00497164	0.00512001	0.334293	-0.0124963	0.00733982	0.0923087
cg06326591	-0.0149595	0.013113	0.257154	-0.00546729	0.00737684	0.46065	0.0157169	0.0105751	0.140923
cg06326646	0.00165586	0.00764638	0.829074	0.00275425	0.00430153	0.523702	-0.00379483	0.00616648	0.539937
cg06326648	0.00333315	0.00408202	0.41647	-0.00388774	0.00229637	0.0941189	-0.00259909	0.00329197	0.432004
cg06326657	0.00484179	0.0115313	0.675631	-0.00141765	0.00648704	0.827535	-0.00151302	0.00929953	0.871142
cg06326659	0.0154446	0.0126651	0.226042	-0.00597697	0.00712483	0.403883	-0.00320965	0.0102138	0.754105
cg06326665	-0.0187132	0.0203806	0.361118	0.00576847	0.0114653	0.616177	0.00362368	0.0164361	0.826033
cg06326667	0.00234519	0.0082062	0.77574	-0.00483887	0.00461646	0.297528	0.00435092	0.00661795	0.512673
cg06326690	0.0101615	0.00768747	0.189772	-0.0010992	0.00432464	0.799977	-0.00141834	0.00619961	0.81959
cg06326712	-0.00568965	0.0110824	0.609006	-0.00136594	0.00623448	0.827101	0.00348551	0.00893747	0.697521
cg06326713	0.00612611	0.00679204	0.369629	-0.00916687	0.00382092	0.0186203	-0.00169965	0.00547749	0.757094
cg06326800	0.0640326	0.0762509	0.403397	-0.00741501	0.0428955	0.863171	-0.040074	0.0614931	0.516364
cg06326832	0.0270268	0.0256298	0.29464	-0.0272449	0.0144183	0.0622187	-0.0207739	0.0206694	0.317723
cg06326839	-0.00344088	0.00367312	0.35153	0.00193866	0.00206634	0.350795	0.00327068	0.00296222	0.272652
cg06326845	0.0280195	0.00762541	0.000416096	-0.00931643	0.00428973	0.0326569	-0.0177252	0.00614957	0.0049973
cg06326853	0.00662067	0.00340932	0.0554572	-0.00226374	0.00191794	0.241175	-0.00361414	0.00274947	0.192219
cg06326865	0.0141247	0.00773076	0.0711974	-0.00795528	0.004349	0.0708732	-0.0122298	0.00623453	0.0530795
cg06326914	-0.00108005	0.00303832	0.723114	-0.00078433	0.00170923	0.647492	0.00145891	0.00245028	0.553154
cg06326926	-0.00102982	0.00325119	0.752208	0.00365126	0.00182898	0.0490981	0.000239672	0.00262195	0.927382
cg06326957	-0.034782	0.0169179	0.0428582	0.0215637	0.00951732	0.0260092	0.0204457	0.0136436	0.137694
cg06326971	-0.00149634	0.00351319	0.671243	0.00114133	0.00197637	0.565137	0.00321835	0.00283324	0.259181
cg06326999	0.00179163	0.0235426	0.939517	-0.00352337	0.0132441	0.790857	0.0105185	0.0189861	0.581026
cg06327017	-0.0210352	0.0116073	0.073479	0.0156929	0.00652975	0.0184232	0.0157684	0.00936076	0.0957503
cg06327150	-0.00746586	0.0103063	0.47081	-0.00228298	0.00579789	0.694743	-0.00211982	0.00831159	0.799305
cg06327373	-0.0344193	0.0233469	0.144108	0.0212854	0.013134	0.108801	0.0405862	0.0188283	0.0339425
cg06327407	0.0101237	0.00584653	0.0869763	-0.00471706	0.00328901	0.155187	-0.00621387	0.00471498	0.191078
cg06327472	-0.000296723	0.00354444	0.93348	0.000817846	0.00199395	0.682719	-0.000949274	0.00285844	0.740635
cg06327515	-0.00450705	0.0129694	0.729063	-0.00485799	0.00729602	0.507316	0.00553874	0.0104592	0.597801
cg06327596	-0.00199675	0.002689	0.459794	0.000282901	0.00151272	0.852094	0.00266887	0.00216856	0.221827
cg06327621	-0.00336336	0.00302704	0.269656	0.000660916	0.00170288	0.698901	0.00262685	0.00244118	0.284947
cg06327635	-0.000874387	0.00805212	0.913783	-0.00165937	0.00452978	0.715033	0.00278962	0.00649369	0.668582
cg06327671	-0.00785088	0.00954556	0.413114	-0.00446231	0.00536993	0.408312	0.00809159	0.00769809	0.296184
cg06327674	0.0222653	0.0136638	0.106907	-0.0129502	0.0076867	0.0957045	-0.0123134	0.0110193	0.266953
cg06327732	-0.00524413	0.011503	0.649629	0.00574398	0.00647108	0.37724	0.00983094	0.00927665	0.29226
cg06327799	0.00970137	0.00834503	0.248273	0.00334556	0.00469456	0.478017	-0.00716828	0.00672991	0.28983
cg06327814	0.0490184	0.0151606	0.00174294	-0.0224686	0.00852869	0.010012	-0.023205	0.0122263	0.0610968
cg06327833	-0.000736468	0.00872407	0.932923	0.0046822	0.0049078	0.342773	0.00422716	0.0070356	0.549556
cg06327842	-0.00186709	0.00871177	0.830812	-0.00661195	0.00490088	0.180876	0.00165044	0.00702568	0.814839
cg06327917	-0.0005732	0.00870472	0.947652	-0.000319615	0.00489691	0.948113	0.00432778	0.00701999	0.539216
cg06327920	-0.00338538	0.00321193	0.29487	-0.000911032	0.0018069	0.615428	-0.00102885	0.00259029	0.692219
cg06327930	0.00226643	0.00681537	0.740295	0.00122246	0.00383404	0.750627	-0.00270454	0.00549631	0.623942
cg06327962	-0.00195223	0.00282477	0.491378	0.000978159	0.0015891	0.53984	0.0018919	0.00227805	0.408589
cg06327965	-0.0136768	0.0135867	0.316966	0.000993668	0.00764328	0.896869	0.0179722	0.0109571	0.104652
cg06327969	-0.0106601	0.00915157	0.247345	0.00244371	0.00514829	0.636244	0.00627039	0.00738035	0.397931
cg06327995	-0.00810557	0.00883672	0.361602	0.00404044	0.00497117	0.418618	0.00497307	0.00712644	0.487186
cg06327998	0.0126034	0.00738198	0.0914126	-0.00944716	0.00415279	0.0254294	-0.00748125	0.00595325	0.212317
cg06328061	-0.00230585	0.00309451	0.458242	-0.000490936	0.00174084	0.778621	0.00357722	0.00249559	0.155408
cg06328100	-0.00302556	0.0117574	0.797544	0.00697001	0.00661422	0.294965	0.0040618	0.00948185	0.669461
cg06328127	0.00794379	0.0127492	0.534899	-0.00418123	0.00717216	0.561451	-0.0103064	0.0102817	0.318993
cg06328165	-0.00597694	0.00720976	0.409423	0.000414706	0.00405591	0.918801	0.003362	0.00581437	0.564643
cg06328190	0.00356639	0.00728397	0.625663	0.00123705	0.00409766	0.763472	-0.00424456	0.00587421	0.471924
cg06328217	0.00227425	0.0125156	0.856241	-0.00476898	0.00704076	0.50003	-0.00624494	0.0100933	0.537755
cg06328338	-0.00192911	0.00373161	0.606523	-0.000822289	0.00209925	0.696255	0.00317036	0.00300939	0.295102
cg06328422	-0.0098902	0.0106547	0.355906	0.00316094	0.00599387	0.599315	0.00711366	0.00859254	0.410052
cg06328456	-0.00354254	0.0144363	0.806744	-0.00166299	0.00812123	0.83824	-0.00069111	0.0116422	0.952803
cg06328515	0.0120724	0.0168975	0.476906	-0.0108122	0.00950582	0.258555	-0.00380133	0.0136271	0.780958
cg06328611	0.012001	0.00949138	0.209541	-0.0071556	0.00533945	0.183772	-0.00927044	0.0076544	0.229204
cg06328674	0.00512814	0.0105842	0.62927	-0.00087629	0.00595421	0.883345	-0.00308216	0.00853568	0.718928
cg06328724	-0.00461777	0.00981146	0.639096	-0.00315223	0.00551952	0.569435	-0.000607317	0.00791253	0.939
cg06328725	-0.00373941	0.0208154	0.857858	0.00191612	0.0117099	0.870409	-0.00018007	0.0167868	0.991466
cg06328750	-0.00572819	0.0213764	0.789373	-0.00755424	0.0120255	0.531566	0.0119068	0.0172392	0.491645
cg06328773	0.00675664	0.00995481	0.499152	-0.00229366	0.00560016	0.683152	0.00125739	0.00802813	0.875914
cg06328777	-0.00749536	0.0134561	0.578974	-0.00800861	0.00756981	0.293068	-0.000107695	0.0108517	0.992105
cg06328792	0.0178921	0.0185943	0.33866	-0.00399862	0.0104604	0.70322	-0.0231186	0.0149955	0.12686
cg06328803	-0.00218599	0.0142932	0.878809	-0.000178423	0.00804078	0.982349	0.0161309	0.0115269	0.165328
cg06328829	-0.00876891	0.0240449	0.716249	0.0163834	0.0135266	0.229178	0.00457379	0.0193912	0.814101
cg06328831	0.0145271	0.0104717	0.168984	-0.0184005	0.00589091	0.00244359	-0.0131905	0.00844494	0.122018
cg06328846	0.000799029	0.00730184	0.913121	0.00523543	0.00410771	0.205946	-0.00171527	0.00588862	0.771543
cg06328855	0.00473887	0.00583434	0.418925	0.00304201	0.00328215	0.356637	-0.0113162	0.00470515	0.0183396
cg06329022	-0.00115555	0.00425131	0.786427	0.00141016	0.00239161	0.557005	0.000650694	0.0034285	0.849927
cg06329036	0.00409662	0.0071466	0.568005	-0.00263388	0.00402038	0.514151	-0.000772761	0.00576343	0.893656
cg06329093	0.0049563	0.00475386	0.300097	-0.00127593	0.00267432	0.634513	-0.00529273	0.00383378	0.171037
cg06329094	0.0147059	0.0252927	0.56249	0.00206493	0.0142286	0.884956	-0.0207445	0.0203975	0.312033
cg06329106	-0.0261913	0.0193407	0.179259	0.0297283	0.0108802	0.00764824	0.0217416	0.0155974	0.166974
cg06329119	0.0196814	0.0124332	0.117141	-0.00110475	0.00699439	0.874873	-0.00882378	0.0100268	0.381332
cg06329135	0.0145335	0.016081	0.368672	0.00520042	0.00904648	0.566908	-0.0103442	0.0129686	0.427305
cg06329143	0.00122449	0.00733651	0.867843	-0.00268911	0.00412721	0.516445	0.00267023	0.00591659	0.652914
cg06329185	0.0192269	0.0200493	0.340286	-0.00246538	0.0112789	0.827498	-0.0261021	0.0161689	0.11016
cg06329197	-0.00251736	0.00229793	0.276396	-0.000862539	0.00129272	0.506434	0.00206163	0.00185318	0.269067
cg06329202	-0.00503135	0.00861676	0.560832	-0.00882427	0.00484743	0.0722171	0.011371	0.00694905	0.105468
cg06329225	-0.0224727	0.0161205	0.166937	0.0186808	0.00906871	0.0424657	0.0152698	0.0130005	0.243452
cg06329262	0.0190559	0.0324702	0.558844	-0.009398	0.0182664	0.608239	-0.0140244	0.0261858	0.593653
cg06329316	-0.00173753	0.00985455	0.860464	0.000556216	0.00554375	0.920317	0.00327042	0.00794727	0.681731
cg06329345	0.00520779	0.00249946	0.040203	-0.00259056	0.00140609	0.0689058	-0.0018288	0.00201571	0.366828
cg06329392	0.00011275	0.00735492	0.987805	0.00252658	0.00413757	0.543065	0.00335385	0.00593143	0.573266
cg06329412	-0.00960381	0.0194277	0.622344	0.00648797	0.0109292	0.554332	0.0118614	0.0156676	0.451105
cg06329447	0.00744677	0.0091068	0.415806	-0.00756261	0.0051231	0.143591	0.00266634	0.00734425	0.717468
cg06329491	-0.010296	0.0129102	0.427381	0.0112408	0.00726276	0.125402	0.00852904	0.0104116	0.41497
cg06329537	-0.00628156	0.00367604	0.09114	0.000358525	0.00206798	0.862773	0.00509701	0.00296457	0.0891977
cg06329547	-0.0020664	0.00705257	0.770236	-0.00115241	0.00396748	0.772169	0.000322862	0.00568759	0.954865
cg06329574	0.0149233	0.00855755	0.0847966	-0.0058668	0.00481412	0.226342	-0.00643182	0.0069013	0.353991
cg06329587	-0.0085569	0.0112899	0.450592	-0.000385667	0.00635123	0.951722	4.79041e-05	0.00910484	0.995814
cg06329606	0.00446834	0.00464405	0.338697	-0.00229707	0.00261255	0.381747	-0.00291047	0.00374523	0.439249
cg06329673	-0.00461648	0.0076168	0.546069	-0.00617696	0.00428489	0.153098	0.00692571	0.00614263	0.262711
cg06329684	-0.00739295	0.0289654	0.799159	0.0210236	0.0162947	0.200477	0.0120734	0.0233594	0.606599
cg06329735	-0.00756511	0.0502445	0.880675	-0.00292863	0.0282654	0.917722	-0.0245971	0.0405201	0.545446
cg06329759	-0.00906039	0.0101908	0.376473	-0.00538222	0.00573292	0.35048	0.0139718	0.00821846	0.0927787
cg06329781	-0.00386595	0.011567	0.739034	0.00315548	0.00650709	0.628973	-9.71412e-05	0.00932827	0.991716
cg06329807	0.00382765	0.00396397	0.336979	-0.00104813	0.00222997	0.639542	-0.00371275	0.00319678	0.248729
cg06329892	0.00728505	0.0131596	0.581311	-0.00738231	0.00740303	0.321497	0.00548899	0.0106126	0.606351
cg06329965	-0.00119269	0.0110423	0.914241	0.00562742	0.00621192	0.367546	0.00466758	0.00890512	0.601541
cg06329972	-0.0327988	0.0267488	0.223517	0.0198383	0.0150478	0.190926	0.0318843	0.0215718	0.143089
cg06330021	-0.00471361	0.0100908	0.641609	-0.00159018	0.00567665	0.780061	-0.00453611	0.00813779	0.57871
cg06330034	-0.0197207	0.00976463	0.0465742	0.00811524	0.00549317	0.143282	0.013681	0.00787476	0.0859532
cg06330039	-0.00752899	0.00816734	0.359221	0.00732132	0.0045946	0.114769	0.00647897	0.00658662	0.328076
cg06330042	-0.00333733	0.0034068	0.330059	0.00237665	0.00191652	0.218357	0.00253196	0.00274744	0.359361
cg06330052	-0.0042998	0.00878463	0.625771	0.00560146	0.00494186	0.260203	-0.00317865	0.00708443	0.654804
cg06330055	-0.00269616	0.00541269	0.619687	-0.00263679	0.00304495	0.388953	-0.00104525	0.0043651	0.811329
cg06330103	-0.00182145	0.00348019	0.602073	0.00048295	0.00195781	0.805752	0.00105366	0.00280663	0.708283
cg06330132	0.0259245	0.0274795	0.348144	-0.00570411	0.0154588	0.713055	-0.0343024	0.0221611	0.12537
cg06330142	-0.00528735	0.00380516	0.168304	-0.00122747	0.00214063	0.567878	0.00314858	0.0030687	0.307789
cg06330157	-0.050661	0.0218077	0.0225643	0.0221672	0.0122681	0.0743174	0.0326047	0.017587	0.0672211
cg06330158	0.00315576	0.0071445	0.659824	-0.00336575	0.00401919	0.404706	-0.00398679	0.00576174	0.490859
cg06330169	0.00239863	0.00694611	0.730707	0.00146191	0.00390759	0.709245	-0.00574085	0.00560174	0.30835
cg06330208	-0.00134428	0.00494911	0.786573	-0.00192419	0.00278416	0.491373	-0.00258919	0.00399125	0.518269
cg06330218	-0.00816071	0.00920595	0.377871	0.00634671	0.00517888	0.223773	0.00534563	0.00742421	0.473484
cg06330230	0.00307268	0.00323428	0.344788	-0.001005	0.00181947	0.582152	-0.00256354	0.00260831	0.328477
cg06330250	-0.00225832	0.00696979	0.746722	0.00224949	0.00392091	0.567674	0.000460566	0.00562084	0.934888
cg06330289	0.0104758	0.00889241	0.242061	-0.00412084	0.00500249	0.412383	-0.00685948	0.00717135	0.341526
cg06330323	-0.00289486	0.00875024	0.741585	-0.000892808	0.00492252	0.856507	0.00753168	0.0070567	0.288854
cg06330324	0.00202073	0.00235294	0.39286	-0.00219139	0.00132366	0.101501	-0.0016641	0.00189754	0.382973
cg06330375	0.0135808	0.00928395	0.147201	-0.00572618	0.00522276	0.276005	-0.00452453	0.00748711	0.547247
cg06330431	0.00582103	0.0126222	0.645851	-0.00590742	0.00710071	0.40777	-0.00613549	0.0101793	0.548284
cg06330497	0.0124204	0.0514095	0.809674	-0.00173548	0.0289208	0.95229	0.00558229	0.0414596	0.893212
cg06330558	-0.00830745	0.00763838	0.279849	-0.00103772	0.00429703	0.809752	0.00946851	0.00616003	0.127986
cg06330587	-0.0265241	0.0198259	0.184514	-0.00638444	0.0111532	0.568541	0.01227	0.0159887	0.44496
cg06330593	0.0102174	0.0118145	0.389575	-3.20276e-05	0.00664637	0.996166	-0.00803275	0.00952793	0.401553
cg06330613	0.00172761	0.010984	0.875394	0.00323649	0.00617913	0.601796	0.00157065	0.00885812	0.859685
cg06330618	-0.00382098	0.00951413	0.688978	-0.00580852	0.00535225	0.28088	0.00683714	0.00767274	0.375394
cg06330621	-3.26224e-05	0.012371	0.997902	-0.00537836	0.00695941	0.441773	0.00185045	0.00997669	0.853297
cg06330675	-0.00309934	0.0228119	0.892249	-0.00704317	0.012833	0.584559	-0.0134625	0.0183968	0.466313
cg06330691	-0.00251096	0.00319211	0.433696	0.00415764	0.00179575	0.023008	-0.000130078	0.0025743	0.959819
cg06330705	-0.00166346	0.0743592	0.982205	0.0266385	0.0418313	0.525962	-0.00371042	0.0599675	0.950809
cg06330711	-0.00310027	0.0108692	0.776159	-0.00109401	0.00611457	0.858428	-0.0020287	0.00876557	0.81753
cg06330722	-0.00206136	0.00325125	0.527769	0.00160706	0.00182901	0.382069	0.00059969	0.00262199	0.819639
cg06330734	0.0270811	0.0115027	0.0208624	-0.0124196	0.00647095	0.058303	-0.0236492	0.00927646	0.0125863
cg06330735	0.00249523	0.013566	0.854505	0.0105886	0.00763166	0.16893	-0.00279898	0.0109404	0.798693
cg06330760	-0.00480744	0.00753042	0.524928	0.00512631	0.0042363	0.229599	0.000235046	0.00607297	0.969217
cg06330797	-0.206247	0.117454	0.0826937	0.128502	0.0660746	0.0551054	0.16228	0.0947216	0.0903157
cg06330901	-0.00588461	0.0103062	0.569519	-0.000172621	0.00579781	0.976318	0.00068746	0.00831148	0.934275
cg06330913	-0.00910561	0.0100987	0.369782	-0.00506439	0.00568108	0.375205	0.00683317	0.00814414	0.403806
cg06330917	-0.0142264	0.0196497	0.471054	-0.00437991	0.0110541	0.692932	-0.0104301	0.0158467	0.512196
cg06330932	0.065102	0.0237168	0.00738275	-0.00685748	0.0133421	0.608603	-0.0582589	0.0191266	0.00308851
cg06331078	0.00277186	0.0104258	0.790987	0.00256219	0.00586513	0.663327	0.000319276	0.00840799	0.969798
cg06331113	-0.000742636	0.00965503	0.93887	-0.0035929	0.00543152	0.510086	0.00308814	0.00778638	0.69265
cg06331115	-0.0103148	0.0102724	0.31817	0.00297433	0.00577883	0.608102	0.00854758	0.00828427	0.3051
cg06331185	0.0041468	0.0104407	0.692233	-0.00794068	0.0058735	0.179978	-0.00227749	0.00841999	0.787442
cg06331204	-0.0331698	0.00967952	0.000943262	0.0020353	0.00544529	0.709505	0.013434	0.00780612	0.0888967
cg06331242	0.0256776	0.009213	0.00655893	-0.00547546	0.00518285	0.293753	-0.0216178	0.00742989	0.00461831
cg06331268	-0.0260938	0.015339	0.0925721	0.00537744	0.00862908	0.534837	0.0166063	0.0123703	0.183028
cg06331276	-0.0228377	0.0158731	0.15389	0.0226957	0.00892956	0.0128478	0.0113976	0.012801	0.375783
cg06331278	0.00352417	0.00312373	0.262414	-0.00149696	0.00175728	0.396686	-0.00188158	0.00251916	0.457181
cg06331300	-0.00285617	0.0109953	0.795675	0.00996972	0.0061855	0.110715	0.000440343	0.00886726	0.96051
cg06331306	0.0310515	0.0191852	0.109257	-0.00981547	0.0107928	0.365686	-0.0280936	0.0154721	0.0729321
cg06331330	-0.00953893	0.0118148	0.421707	0.00579384	0.00664653	0.385823	0.00151347	0.00952816	0.87417
cg06331333	-0.0130936	0.0132397	0.325488	0.00357379	0.00744808	0.632582	0.00278966	0.0106772	0.794515
cg06331359	0.000896087	0.00726908	0.902181	-0.00416969	0.00408928	0.310782	0.00230394	0.00586221	0.695291
cg06331400	-0.00635152	0.0137543	0.645416	-0.00759621	0.00773759	0.32902	-0.00323941	0.0110923	0.770966
cg06331446	-0.00764213	0.0119624	0.524641	-0.00396537	0.00672954	0.557258	0.00738565	0.00964717	0.446049
cg06331470	-0.00221597	0.00869144	0.79937	-0.00502356	0.00488944	0.307133	0.00513881	0.00700928	0.465487
cg06331531	-0.00878655	0.0101162	0.387531	0.00397559	0.00569093	0.486719	0.012491	0.00815826	0.129461
cg06331557	0.0274951	0.0158776	0.0869561	-0.0139066	0.00893206	0.123204	-0.0134054	0.0128046	0.298103
cg06331574	0.00592024	0.0223985	0.792178	-0.000207864	0.0126005	0.986877	-0.00867267	0.0180634	0.632373
cg06331585	0.0104817	0.0116282	0.36992	-0.0122403	0.00654154	0.0647625	0.00284024	0.00937766	0.762727
cg06331595	0.011274	0.00819549	0.172548	-0.00512776	0.00461044	0.269185	-0.000268533	0.00660932	0.967687
cg06331663	-0.0235411	0.0192865	0.225614	0.0133347	0.0108498	0.222453	0.0184894	0.0155538	0.237851
cg06331674	0.00264983	0.00642008	0.680836	-0.00197949	0.00361167	0.585073	0.00293585	0.00517752	0.572183
cg06331682	-0.0109672	0.012682	0.389591	0.00793501	0.00713439	0.269179	0.00789786	0.0102275	0.442128
cg06331700	-0.0169228	0.00793586	0.035855	0.000328904	0.00446438	0.941444	0.00692019	0.00639993	0.282626
cg06331715	0.0297785	0.0182502	0.106446	-0.0121955	0.0102668	0.238198	-0.0229498	0.014718	0.122641
cg06331833	-0.00469298	0.00801531	0.559761	-0.00398532	0.00450907	0.379273	-0.00339587	0.00646401	0.600707
cg06331841	-0.0314101	0.0248415	0.209536	0.0236838	0.0139748	0.0937835	0.00992492	0.0200336	0.621587
cg06331862	0.000601914	0.0154686	0.969052	-0.0153503	0.00870201	0.0813248	0.0134233	0.0124748	0.284958
cg06331896	0.00522106	0.0130849	0.690883	-0.00756493	0.007361	0.307005	-0.00332629	0.0105524	0.75337
cg06331899	0.000699785	0.0113323	0.950906	-0.00235694	0.00637505	0.712516	0.00437888	0.00913898	0.633067
cg06331929	-0.00918341	0.031365	0.770395	-0.0187322	0.0176446	0.291408	0.00617171	0.0252946	0.807824
cg06331959	0.0193524	0.0114062	0.093422	-0.00263956	0.00641666	0.681844	-0.0174325	0.00919863	0.0614753
cg06331970	0.00301175	0.00939934	0.749435	-0.000687329	0.00528767	0.896884	-0.00304135	0.00758017	0.689262
cg06331991	-0.00324173	0.00290615	0.267793	7.6011e-05	0.00163488	0.963026	0.00257418	0.00234369	0.275156
cg06332058	0.0318611	0.0308293	0.304317	-0.0136936	0.0173433	0.43198	-0.0330569	0.0248626	0.187212
cg06332127	-0.00302015	0.00946152	0.750355	0.00594243	0.00532265	0.267379	-0.00174093	0.00763032	0.82007
cg06332173	-0.00588593	0.00420906	0.165632	0.0010712	0.00236784	0.652135	0.00795926	0.00339443	0.0213683
cg06332208	0.0174273	0.0139812	0.216012	-0.0114488	0.00786524	0.149181	-0.0107074	0.0112753	0.344989
cg06332269	0.00418882	0.0077689	0.591173	-0.0058191	0.00437046	0.186596	0.000269768	0.00626529	0.965757
cg06332304	-0.00776497	0.0141859	0.585558	0.0045648	0.00798041	0.568831	0.0104569	0.0114404	0.363284
cg06332314	-0.00381985	0.011624	0.743253	0.00263147	0.00653918	0.688388	0.00205629	0.00937427	0.8269
cg06332335	-0.00305969	0.041397	0.941255	-0.00444904	0.0232882	0.848948	-0.0239712	0.0333849	0.474711
cg06332339	0.00110155	0.00222426	0.621707	-0.000682066	0.00125128	0.587114	-0.000144106	0.00179377	0.936158
cg06332372	-0.0569188	0.0296979	0.0586498	0.00873755	0.0167068	0.602339	0.0207264	0.0239501	0.389255
cg06332410	0.00255896	0.0036474	0.484855	-0.00238813	0.00205187	0.24773	0.000125934	0.00294147	0.965951
cg06332421	0.000755207	0.00946662	0.936603	0.000613434	0.00532552	0.908568	-0.00158466	0.00763443	0.836063
cg06332601	-0.00451105	0.0140325	0.748643	-0.00759823	0.00789412	0.338519	0.00118095	0.0113166	0.917134
cg06332620	-0.0226778	0.0261583	0.388414	0.0305179	0.0147156	0.0411194	0.0141336	0.0210956	0.504687
cg06332621	-0.0161233	0.00964405	0.0982346	0.0105997	0.00542534	0.0540217	0.0112691	0.00777752	0.151036
cg06332625	0.00193374	0.00643431	0.764502	0.00174179	0.00361967	0.63161	-0.00464296	0.005189	0.373436
cg06332637	0.00939851	0.00711878	0.190298	0.00222252	0.00400472	0.58037	-0.00730549	0.00574099	0.20666
cg06332666	0.0337036	0.0252076	0.184776	-0.0342057	0.0141807	0.0180113	-0.0319931	0.0203288	0.119254
cg06332733	0.00714026	0.00714054	0.320168	0.00410695	0.00401697	0.309492	-0.0133217	0.00575854	0.0231165
cg06332752	0.00489134	0.00631042	0.440419	-0.00352722	0.00354998	0.323244	-0.00362989	0.00508909	0.477633
cg06332777	-0.0085898	0.00514223	0.0985102	-0.000843134	0.0028928	0.77141	0.0041562	0.00414699	0.319081
cg06332810	-0.00496255	0.00979525	0.613728	-0.00935056	0.0055104	0.0933759	0.00808869	0.00789945	0.308762
cg06332831	0.0124587	0.0152773	0.417062	-0.0151149	0.00859437	0.0822285	0.0106186	0.0123205	0.391186
cg06332842	-0.0425721	0.0311308	0.175066	0.0380023	0.0175129	0.0328	0.0321741	0.0251057	0.203486
cg06332859	-0.0185695	0.00905686	0.0434144	0.00811484	0.00509501	0.114939	0.0133405	0.00730397	0.0712895
cg06332892	0.00320449	0.00264215	0.228554	-0.00165231	0.00148636	0.269424	-0.000726915	0.00213079	0.733834
cg06332941	0.00900783	0.00711382	0.208885	-0.00590308	0.00400194	0.143892	-0.00398087	0.005737	0.48964
cg06332950	0.0012969	0.00906629	0.886592	-0.00271701	0.00510031	0.595621	0.00779406	0.00731158	0.289447
cg06332964	0.0120677	0.0276133	0.663202	-0.0124595	0.0155341	0.424747	-0.0112683	0.0222689	0.61416
cg06333012	-0.00264098	0.0118566	0.824269	0.0057086	0.00667003	0.394482	0.0117258	0.00956185	0.223467
cg06333027	0.00239726	0.00825037	0.772093	-0.00882978	0.00464131	0.0605006	-0.00195539	0.00665357	0.769562
cg06333058	-0.00131341	0.00340002	0.700244	0.00160427	0.00191271	0.403966	0.00228295	0.00274197	0.407406
cg06333078	-0.0148035	0.00958716	0.126279	0.000134254	0.00539333	0.980199	0.0062596	0.00773164	0.420426
cg06333085	-0.00855301	0.0086119	0.32345	0.00468454	0.00484469	0.336316	0.00919876	0.00694513	0.18889
cg06333135	-0.00874309	0.00709313	0.221119	0.00261778	0.0039903	0.513573	0.00185325	0.00572031	0.746751
cg06333140	0.0052259	0.00959045	0.587245	0.00265265	0.00539519	0.624219	0.000636797	0.00773429	0.934574
cg06333164	0.0188381	0.026013	0.470942	-0.0205459	0.0146338	0.163961	-0.0146583	0.0209784	0.486627
cg06333166	0.000313366	0.00477948	0.947878	-0.000996973	0.00268873	0.711711	0.00037996	0.00385444	0.921706
cg06333167	0.00240214	0.00330189	0.468916	0.00136083	0.0018575	0.465811	-0.00305519	0.00266283	0.254457
cg06333233	-0.0180445	0.0207567	0.387114	0.0086944	0.0116768	0.458576	0.0140617	0.0167394	0.403246
cg06333307	-0.0100725	0.0119617	0.40212	0.00716513	0.00672917	0.289988	0.0128864	0.00964664	0.185167
cg06333359	0.00918701	0.00856337	0.286385	-0.0041126	0.00481739	0.395671	-0.00216651	0.00690599	0.754507
cg06333421	-0.0157354	0.0312519	0.615914	-0.0075539	0.017581	0.668528	0.00381627	0.0252033	0.880004
cg06333511	-0.00845533	0.010277	0.412954	-0.00520815	0.00578139	0.370214	0.0055618	0.00828793	0.503994
cg06333542	-0.0112262	0.0185493	0.546651	0.0167273	0.010435	0.112647	0.0193076	0.0149592	0.200312
cg06333650	-0.00492268	0.00736092	0.505461	0.00305404	0.00414094	0.462836	0.00253605	0.00593627	0.670305
cg06333719	0.00201227	0.0168098	0.904997	-0.00239966	0.0094565	0.800295	-0.0104109	0.0135564	0.444634
cg06333725	-0.00563652	0.0128656	0.66242	-0.0116459	0.00723767	0.111311	-0.00115752	0.0103756	0.911434
cg06333726	0.00819005	0.00652638	0.212949	-0.00398085	0.00367146	0.281312	-0.00777743	0.00526324	0.143187
cg06333730	0.0238986	0.0145043	0.103108	0.00160089	0.0081595	0.844922	-0.0178301	0.0116971	0.131141
cg06333800	-0.00405136	0.00803396	0.61537	-0.00456828	0.00451957	0.314991	0.00690057	0.00647904	0.289865
cg06333811	0.0100349	0.0100205	0.319455	-0.00459744	0.0056371	0.417026	-0.0183762	0.00808109	0.0254873
cg06333853	-0.0141916	0.00994932	0.157418	0.0130868	0.00559707	0.0217281	0.017893	0.0080237	0.028382
cg06333870	-0.0105643	0.00788755	0.184022	-0.00553645	0.00443721	0.215555	0.0101956	0.00636098	0.11268
cg06333938	0.00284281	0.0111199	0.798839	-0.00251204	0.0062556	0.689011	0.00780803	0.00896775	0.386381
cg06333957	-0.001853	0.00364765	0.612771	-0.00100259	0.00205201	0.626393	0.00294233	0.00294168	0.320042
cg06333965	-0.0122764	0.00993628	0.220043	-0.00429305	0.00558973	0.444601	0.0166994	0.00801319	0.0401639
cg06334000	0.0146221	0.0133166	0.275291	-0.00249566	0.00749136	0.73985	-0.0119686	0.0107393	0.268219
cg06334087	0.00046899	0.0081926	0.954484	-0.00942171	0.00460881	0.0440205	0.00157833	0.00660698	0.811767
cg06334093	0.000107283	0.00362209	0.97644	0.000228177	0.00203763	0.911102	0.000827025	0.00292106	0.777769
cg06334095	0.0232902	0.0195144	0.235998	-0.00409234	0.010978	0.710242	-0.026607	0.0157375	0.0945638
cg06334119	-0.0035711	0.011256	0.751822	-0.00255984	0.00633215	0.687037	0.00750429	0.00907748	0.410725
cg06334134	-0.00112888	0.00999434	0.910335	-0.00191419	0.00562239	0.734351	-0.0019739	0.00806001	0.807124
cg06334154	-0.0174132	0.0177894	0.330429	-0.00756082	0.0100076	0.452031	0.0163125	0.0143464	0.258714
cg06334172	-0.00173663	0.00723119	0.810786	-0.0028327	0.00406796	0.488113	0.00557435	0.00583165	0.341844
cg06334213	0.00119296	0.00237526	0.616795	-0.000426037	0.00133622	0.750632	0.000956806	0.00191555	0.618722
cg06334221	-0.0457123	0.0187543	0.0168768	0.0136867	0.0105504	0.198047	0.0403566	0.0151245	0.00912907
cg06334238	-0.00582525	0.0106737	0.586661	0.00536826	0.00600455	0.373829	0.00186813	0.00860786	0.828708
cg06334284	-0.00083838	0.00195872	0.669717	0.00274871	0.0011019	0.0145478	-0.000197916	0.00157963	0.900588
cg06334307	-0.00783286	0.0126543	0.53758	0.00455764	0.00711878	0.523747	0.00313692	0.0102052	0.759302
cg06334363	0.0103558	0.0152248	0.498228	-0.00142086	0.00856481	0.868633	-0.00414893	0.0122781	0.736262
cg06334400	0.000682463	0.00420132	0.871345	-0.0041547	0.00236349	0.0823697	0.000779822	0.00338819	0.818521
cg06334467	-0.0236175	0.0269456	0.383234	-0.00535288	0.0151584	0.724866	-0.00546375	0.0217304	0.802086
cg06334471	-0.00861124	0.00949212	0.366866	0.00250325	0.00533987	0.640424	0.00565455	0.00765499	0.462139
cg06334484	-0.00484024	0.00610078	0.429765	-0.000157762	0.00343204	0.963444	0.00727122	0.00492002	0.143135
cg06334495	0.0021836	0.0131178	0.868189	-0.00127347	0.0073795	0.863401	-0.00877	0.0105789	0.409422
cg06334496	0.00801517	0.00578875	0.169795	-0.000931909	0.00325651	0.775445	-0.0067229	0.00466838	0.153514
cg06334689	-0.0841065	0.102268	0.413143	-0.000203695	0.0575317	0.997183	0.0687139	0.0824748	0.407095
cg06334697	0.00131105	0.00675731	0.846623	-0.00106659	0.00380138	0.779714	-0.00304567	0.00544948	0.577706
cg06334737	-0.00101258	0.0039869	0.800127	0.000135954	0.00224286	0.951807	-0.000102161	0.00321526	0.974727
cg06334748	0.00983094	0.0112554	0.384882	-0.00715592	0.0063318	0.26159	2.43564e-05	0.00907698	0.997865
cg06334857	-0.00146155	0.00283793	0.607887	-0.00203021	0.0015965	0.206962	0.00158793	0.00228867	0.489685
cg06334865	0.01465	0.0148693	0.327296	0.0103745	0.00836482	0.218294	-0.00181059	0.0119914	0.880341
cg06334921	-0.0155507	0.0166304	0.352399	-0.0012921	0.00935558	0.89048	0.0231142	0.0134117	0.0884467
cg06334926	-0.000768849	0.00778864	0.921598	-0.00649971	0.00438156	0.141661	0.00137012	0.00628121	0.827851
cg06334942	-0.00373472	0.012506	0.765947	0.00256674	0.00703533	0.71614	0.0026852	0.0100855	0.790697
cg06334965	0.00329493	0.0296129	0.911667	-0.00220234	0.016659	0.895137	-0.000565977	0.0238816	0.981148
cg06334988	0.00262475	0.00224489	0.245586	-0.00186692	0.00126288	0.143023	-0.000784737	0.00181041	0.66578
cg06335008	0.000605762	0.00686483	0.929892	-0.00291879	0.00386187	0.451859	-0.00367697	0.0055362	0.508379
cg06335054	0.026615	0.0182571	0.148583	-0.00778445	0.0102707	0.450589	-0.01838	0.0147236	0.215335
cg06335123	0.0205901	0.0125492	0.104544	-0.0053945	0.00705965	0.446905	-0.0141561	0.0101204	0.165521
cg06335132	-0.000614664	0.0284844	0.982834	-0.0167087	0.0160241	0.300034	-0.000723616	0.0229714	0.974944
cg06335143	-0.00405079	0.00933107	0.665303	0.00097277	0.00524927	0.853423	-0.00401686	0.00752511	0.594877
cg06335209	0.010279	0.0147408	0.487508	0.00246782	0.00829255	0.766739	0.00207121	0.0118878	0.862099
cg06335220	0.00460239	0.0142413	0.747359	0.00200466	0.00801155	0.803021	0.00877	0.011485	0.447217
cg06335301	0.00742748	0.00573974	0.199155	0.00289506	0.00322894	0.372465	-0.00838373	0.00462886	0.0736442
cg06335316	-0.0104667	0.013991	0.456463	0.0169874	0.00787077	0.0337251	-0.00109982	0.0112832	0.922579
cg06335343	0.00581328	0.00368734	0.118613	-0.00227358	0.00207434	0.276153	-0.00286316	0.00297368	0.338363
cg06335364	-0.00274114	0.00249135	0.274324	-0.000721866	0.00140153	0.60785	0.00395052	0.00200916	0.0525332
cg06335372	-0.00426115	0.0165986	0.798017	0.00800792	0.00933768	0.393529	0.013873	0.0133861	0.302966
cg06335513	0.0164282	0.00945128	0.0857967	-0.00454374	0.00531689	0.395183	-0.0157305	0.00762206	0.0420848
cg06335515	0.0209684	0.0326901	0.522969	-0.0213059	0.0183901	0.249883	0.0129074	0.0263632	0.625677
cg06335542	-0.00227026	0.00287559	0.43202	-0.00150177	0.00161768	0.355857	0.00239559	0.00231904	0.30453
cg06335597	-0.0162365	0.0180825	0.371769	0.00877795	0.0101725	0.390614	0.0286585	0.0145828	0.0526539
cg06335617	-0.00308219	0.00872213	0.724682	0.00683496	0.0049067	0.167257	-5.21949e-05	0.00703403	0.994097
cg06335633	-0.00376107	0.00639812	0.558198	-0.00103101	0.00359931	0.775234	0.00318393	0.00515981	0.538842
cg06335691	0.0088021	0.00759567	0.24977	-0.00410266	0.004273	0.33971	-0.00797696	0.00612558	0.196353
cg06335706	-0.0044609	0.00782781	0.570264	0.00639969	0.0044036	0.149826	0.00222003	0.0063128	0.725955
cg06335773	-0.00163279	0.00223674	0.467406	0.00064092	0.0012583	0.611823	0.000545654	0.00180384	0.763013
cg06335779	0.00879489	0.00664004	0.18888	-0.00871385	0.00373541	0.0220233	-0.00193391	0.00535491	0.718886
cg06335814	0.00351097	0.00410553	0.394856	-0.00252052	0.0023096	0.278214	0.00035825	0.00331094	0.91409
cg06335843	0.00153206	0.00641257	0.811746	-0.00367729	0.00360744	0.310923	-3.64205e-05	0.00517146	0.994397
cg06335867	-0.00299192	0.0080253	0.710217	0.00362513	0.00451469	0.424236	-0.00215463	0.00647206	0.74002
cg06335869	-0.0147616	0.0147042	0.318274	0.00435836	0.00827196	0.599647	0.0196285	0.0118583	0.101561
cg06335889	0.0114473	0.00949605	0.231362	-0.0043557	0.00534208	0.417147	-0.00575845	0.00765816	0.454167
cg06335918	-0.00153578	0.00517292	0.767276	0.00356749	0.00291007	0.223617	-0.00395403	0.00417174	0.345912
cg06335980	-0.0135948	0.00542212	0.0140683	0.00448869	0.00305025	0.144827	0.00951874	0.00437271	0.0322645
cg06335984	-0.014383	0.00856422	0.0967417	-0.00198483	0.00481787	0.681396	0.0040445	0.00690668	0.559701
cg06336221	-0.00481701	0.0135172	0.722452	-0.00696011	0.00760418	0.362624	-0.00384647	0.010901	0.725071
cg06336230	0.0211233	0.0107781	0.0532906	-0.00510075	0.00606329	0.402568	-0.0146863	0.00869206	0.0947645
cg06336250	0.00466564	0.0061126	0.447408	-0.00281752	0.00343869	0.414873	-0.00299291	0.00492955	0.545379
cg06336271	0.0146215	0.00743951	0.0526358	-0.00109114	0.00418516	0.794941	-0.0118766	0.00599965	0.0509905
cg06336280	-0.00573316	0.0103718	0.581876	0.0103594	0.00583473	0.0793998	-0.000386173	0.00836441	0.963284
cg06336309	-0.0586208	0.0177941	0.00143931	0.0269903	0.0100102	0.00845214	0.0424802	0.0143502	0.0039826
cg06336319	0.00212143	0.0161005	0.895484	0.00250695	0.00905747	0.782619	0.00230263	0.0129844	0.859664
cg06336333	0.0034233	0.0070088	0.626504	0.000319846	0.00394285	0.935537	-0.00616783	0.0056523	0.278265
cg06336362	-0.00764831	0.010374	0.462998	-0.00605976	0.005836	0.302056	0.00990161	0.00836622	0.239902
cg06336451	0.0026837	0.0132181	0.839596	0.0077981	0.00743597	0.297289	-0.00609279	0.0106599	0.569126
cg06336458	-0.000394276	0.0105099	0.970163	-0.0175463	0.00591245	0.00389645	0.001395	0.00847582	0.869661
cg06336535	-0.0176047	0.0100377	0.0830603	0.00271459	0.0056468	0.631943	0.00999248	0.008095	0.220455
cg06336578	-0.0245337	0.0148054	0.101192	0.00922987	0.00832892	0.270914	0.0168642	0.01194	0.161478
cg06336581	-0.00481094	0.00744848	0.520088	0.00435105	0.0041902	0.302036	0.00524005	0.00600689	0.38548
cg06336590	0.00197656	0.0137417	0.88597	0.00172155	0.00773049	0.824306	0.00400333	0.0110821	0.718814
cg06336598	0.000135122	0.0148993	0.992785	-0.00219349	0.0083817	0.794186	0.00659615	0.0120156	0.584469
cg06336613	0.00233465	0.00197134	0.239598	-0.00204324	0.001109	0.0689001	-0.00163733	0.00158981	0.305982
cg06336736	0.0137932	0.0102196	0.180704	-0.0103251	0.00574914	0.0760576	-0.0147557	0.0082417	0.0769554
cg06336792	-0.00603576	0.00762077	0.430557	0.0117818	0.00428712	0.00731685	0.00335482	0.00614582	0.586585
cg06336793	0.00165509	0.00442486	0.709303	-0.00330702	0.00248924	0.18756	-0.000710198	0.00356846	0.842722
cg06336817	0.0154835	0.0135951	0.257942	-0.00512648	0.00764801	0.504482	-0.00365075	0.0109638	0.739968
cg06336824	0.00133658	0.00217843	0.541149	0.00079161	0.00122549	0.520049	0.000310081	0.00175681	0.860319
cg06336871	-0.0221655	0.00713226	0.00256343	0.0114165	0.00401231	0.00555783	0.0107651	0.00575186	0.0647049
cg06336897	-0.00187686	0.0234786	0.936474	-0.00341204	0.0132081	0.796777	0.00229016	0.0189345	0.904015
cg06336912	-0.0299524	0.0172366	0.0858809	-0.000829418	0.00969656	0.932035	0.0237191	0.0139005	0.0915962
cg06336926	-0.0113777	0.00856374	0.187538	0.00312684	0.0048176	0.518058	0.00579076	0.00690629	0.404115
cg06336984	-3.88955e-05	0.0102492	0.996981	-0.00252584	0.00576579	0.662444	0.000272327	0.00826557	0.973794
cg06337037	-0.00116449	0.00239243	0.627696	0.000314669	0.00134588	0.815701	0.00142644	0.00192939	0.461749
cg06337041	0.0132987	0.00866256	0.128449	-0.00625689	0.00487319	0.202651	-0.00739416	0.00698598	0.292859
cg06337069	-0.0364085	0.0233759	0.123061	0.0289194	0.0131503	0.0305832	0.0263074	0.0188516	0.166501
cg06337208	-0.0059355	0.00607867	0.331614	0.00294156	0.00341961	0.392096	0.00052305	0.00490219	0.915281
cg06337239	0.00155771	0.00469996	0.741135	-0.0030183	0.002644	0.25684	-0.00126079	0.00379032	0.74023
cg06337300	-0.000198224	0.00477128	0.966959	-0.000984629	0.00268412	0.714654	-0.00463481	0.00384783	0.231731
cg06337342	0.0115333	0.0282135	0.683724	-0.0172634	0.0158717	0.279811	-0.011825	0.022753	0.604617
cg06337343	0.0126072	0.0111636	0.261943	0.000536718	0.00628016	0.932095	-0.00963759	0.00900295	0.287428
cg06337363	-0.00707935	0.0137785	0.608727	0.011164	0.0077512	0.153456	0.00923223	0.0111118	0.408385
cg06337383	-0.0299533	0.020673	0.151043	0.00540793	0.0116298	0.643116	0.0188759	0.0166719	0.260735
cg06337557	0.00148003	0.0142821	0.917708	-0.0047473	0.00803453	0.556181	-0.00563996	0.0115179	0.625631
cg06337592	-0.00787561	0.0130028	0.546338	0.00352433	0.00731484	0.631183	0.00692619	0.0104862	0.510716
cg06337633	-0.0113457	0.0221257	0.609434	0.000744929	0.012447	0.952417	0.013028	0.0178435	0.467321
cg06337663	-0.00133719	0.00485928	0.783843	-0.00224964	0.00273363	0.412839	-0.000662697	0.0039188	0.866114
cg06337700	-0.00915889	0.00764963	0.234519	0.00200256	0.00430336	0.642873	0.0079508	0.00616911	0.200961
cg06337717	-0.00418908	0.0127151	0.742621	0.0100127	0.007153	0.165215	-0.000542233	0.0102542	0.957952
cg06337740	0.010597	0.00889331	0.236746	0.00801633	0.005003	0.112798	-0.0131702	0.00717208	0.0698079
cg06337756	0.00864747	0.00901346	0.340081	0.00459807	0.00507059	0.367071	-0.00792997	0.00726897	0.278384
cg06337774	-0.00181612	0.0242393	0.940451	-0.0168698	0.013636	0.219438	0.000975438	0.0195479	0.960319
cg06337870	0.00102697	0.00232422	0.659715	0.0003877	0.00130751	0.767557	-0.000348722	0.00187438	0.852852
cg06337872	0.0046734	0.0287017	0.871042	0.00566458	0.0161464	0.726586	-0.0150186	0.0231467	0.518188
cg06337910	-0.0135773	0.00758794	0.0771247	0.00409319	0.00426866	0.340332	0.0100199	0.00611935	0.105241
cg06337974	-0.00500897	0.012997	0.700908	0.00612989	0.00731157	0.404167	0.00570457	0.0104815	0.587695
cg06338016	-0.0128353	0.011791	0.279423	0.00756797	0.00663311	0.2571	0.0166727	0.00950893	0.0831433
cg06338039	-0.00198401	0.00905445	0.827082	0.00226779	0.00509365	0.657294	0.00340913	0.00730203	0.641784
cg06338112	-0.0380641	0.0125406	0.00318881	0.0141053	0.00705479	0.0487604	0.0399366	0.0101134	0.000161398
cg06338119	-0.0175787	0.0170211	0.304646	0.0182289	0.00957535	0.0603288	-0.00115922	0.0137268	0.932898
cg06338120	0.00855051	0.0161153	0.597091	-0.00131657	0.00906578	0.884878	-0.00884236	0.0129963	0.498116
cg06338150	-0.0118561	0.00861356	0.1723	0.00865475	0.00484563	0.0776501	0.0037603	0.00694647	0.5897
cg06338235	-0.00358045	0.00311623	0.253792	0.00326984	0.00175306	0.0656007	0.00308828	0.00251311	0.222513
cg06338239	0.00936469	0.00769165	0.226778	-0.00598944	0.004327	0.16992	0.00201878	0.00620299	0.745638
cg06338245	0.00733046	0.00927716	0.431632	-0.0100185	0.00521894	0.0582571	-0.00625649	0.00748163	0.405361
cg06338290	0.00110712	0.0128407	0.931495	-0.0111847	0.00722366	0.125256	0.00176883	0.0103555	0.864778
cg06338299	-0.00435248	0.0041383	0.295892	0.00263552	0.00232803	0.260783	0.00546394	0.00333736	0.105285
cg06338376	-0.0129675	0.0139617	0.355628	0.010585	0.00785425	0.181343	0.0114094	0.0112595	0.313784
cg06338421	-0.000952021	0.00278818	0.733609	0.000272593	0.00156852	0.862443	-5.22816e-05	0.00224855	0.981504
cg06338429	0.0113809	0.0167616	0.498989	0.00274357	0.00942936	0.77179	-0.00703151	0.0135175	0.604292
cg06338456	0.00546295	0.00912114	0.550811	-0.0051062	0.00513117	0.322496	0.000570301	0.00735581	0.938384
cg06338472	0.00283768	0.0104308	0.786246	0.00429661	0.00586796	0.466051	0.00457159	0.00841203	0.588237
cg06338479	0.0130391	0.0176636	0.462433	-0.00829103	0.0099368	0.406408	-0.00879264	0.0142449	0.538722
cg06338499	0.00896363	0.0188081	0.634881	-0.00364733	0.0105806	0.731159	0.00987338	0.0151679	0.516842
cg06338511	0.0347043	0.0238422	0.149191	-0.0167324	0.0134126	0.215634	-0.0200947	0.0192277	0.298944
cg06338518	0.00830987	0.0106434	0.437118	-0.00198849	0.00598755	0.740628	-0.0046325	0.00858347	0.590815
cg06338550	-0.00809014	0.0235128	0.73164	0.000699223	0.0132273	0.957966	0.0124569	0.0189621	0.512995
cg06338552	-0.00234953	0.00354807	0.509635	0.000544179	0.00199599	0.785795	0.00189047	0.00286137	0.510599
cg06338562	0.00819692	0.00627178	0.194753	-0.00691555	0.00352824	0.0532653	-0.00645389	0.00505792	0.205432
cg06338664	-0.00330569	0.0085883	0.701268	-0.00587394	0.00483142	0.227435	0.0105434	0.0069261	0.131653
cg06338672	0.0156216	0.00855139	0.0712407	-0.00233948	0.00481065	0.627998	-0.00786564	0.00689633	0.257259
cg06338689	-0.00617854	0.00952848	0.518456	-0.0100001	0.00536032	0.0655513	0.00527751	0.00768432	0.494085
cg06338697	-0.00126989	0.00447032	0.777047	0.00569183	0.00251481	0.0261638	-0.00277673	0.00360512	0.443306
cg06338708	0.00709716	0.0102971	0.492552	-0.00888586	0.00579274	0.128752	-0.00528526	0.0083042	0.526189
cg06338710	-0.0093619	0.00993897	0.348893	0.0152638	0.00559125	0.00769887	0.00560493	0.00801536	0.48629
cg06338746	0.00823859	0.00904439	0.364921	-0.00490396	0.00508799	0.337865	-0.00563995	0.00729392	0.441526
cg06338751	0.01576	0.0117454	0.183235	0.00368532	0.00660748	0.578481	-0.0142781	0.00947218	0.135424
cg06338841	0.0185833	0.0128166	0.150755	-0.00437431	0.00721009	0.545671	-0.0136974	0.0103361	0.188655
cg06338883	0.0068884	0.00472015	0.148152	-0.00473669	0.00265536	0.0780215	-0.00302703	0.0038066	0.428709
cg06338928	-0.000788451	0.0205577	0.969496	-0.000216206	0.0115649	0.985128	-0.00306419	0.0165789	0.853807
cg06338958	0.0149111	0.00712321	0.0393013	-0.00798002	0.00400722	0.0496469	-0.00722065	0.00574456	0.212214
cg06338987	0.0092228	0.0104259	0.378865	-0.0101301	0.00586517	0.0877697	-0.00210902	0.00840804	0.802548
