## Supplementary Data 13 SOX10+InteractionModelResult for "Neuron-Specific DNA Methylation Differences in the Prefrontal Cortex in Parkinson’s Disease" (part 22 of 85)

### Sheet: Sheet 1 (continued)
Supplementary Data 13: Results from linear regression analysis considering PD and GBA1 status in SOX10+ samples
cg06339003	0.0134477	0.00902369	0.139855	-0.00306404	0.00507635	0.547722	-0.016286	0.00727722	0.0278392
cg06339053	-0.00799522	0.0131034	0.543382	0.0044078	0.00737143	0.551458	0.00664691	0.0105674	0.531033
cg06339071	0.0728596	0.0302593	0.0182101	-0.0399741	0.0170226	0.0211814	-0.0629574	0.0244028	0.0116007
cg06339090	-0.000400373	0.0148303	0.978525	0.00297998	0.00834291	0.721837	0.00283895	0.01196	0.812941
cg06339099	0.00607337	0.00384336	0.117769	0.0020382	0.00216211	0.348512	-0.00428848	0.0030995	0.170103
cg06339126	0.0048221	0.018803	0.79822	-0.00793942	0.0105778	0.45498	0.00861626	0.0151638	0.571388
cg06339135	-0.00984862	0.00828045	0.237601	0.0021366	0.00465823	0.647641	0.00783835	0.00667783	0.243759
cg06339162	0.0148447	0.0204799	0.47054	-0.00241711	0.0115211	0.834327	-0.00922951	0.0165162	0.577756
cg06339171	0.0216166	0.0147279	0.145867	-0.00126097	0.0082853	0.879394	-0.0179507	0.0118774	0.134413
cg06339175	0.00229912	0.00711113	0.747253	-0.0100527	0.00400042	0.0138617	-0.000426346	0.00573482	0.940912
cg06339248	0.00081796	0.00380474	0.830294	-0.00422502	0.00214039	0.051635	-0.000391564	0.00306836	0.898756
cg06339249	0.0134244	0.0103252	0.197061	-0.003254	0.00580853	0.576809	-0.0127743	0.00832684	0.128716
cg06339265	0.00641803	0.00788255	0.417801	0.00474577	0.00443439	0.28755	0.00116439	0.00635694	0.855102
cg06339275	-0.0459634	0.0299435	0.128497	0.0277721	0.016845	0.102903	0.0479501	0.0241482	0.0502946
cg06339338	0.019365	0.0153887	0.211697	-0.0129648	0.00865704	0.137942	-0.017011	0.0124103	0.174073
cg06339396	0.00183882	0.00506785	0.717624	0.002061	0.00285096	0.471717	-0.00177489	0.004087	0.665187
cg06339423	-0.00675022	0.0104048	0.518241	0.000554483	0.00585329	0.924752	0.0100256	0.00839102	0.235487
cg06339463	0.0264924	0.0247489	0.287447	-0.00779114	0.0139227	0.577224	-0.0168576	0.0199589	0.400698
cg06339505	-0.0148474	0.0270882	0.585051	-0.0145156	0.0152387	0.34352	-0.000439366	0.0218455	0.984001
cg06339548	0.0140973	0.0061761	0.0249533	-0.00390772	0.00347442	0.263877	-0.0117164	0.00498077	0.020967
cg06339573	-0.00139023	0.00766161	0.856443	0.00222568	0.0043101	0.606925	0.00242204	0.00617877	0.696043
cg06339629	-0.00259573	0.00425591	0.543548	-0.0018178	0.0023942	0.449801	-0.000345564	0.00343221	0.92004
cg06339657	0.0084907	0.00689274	0.221409	-0.00211106	0.00387757	0.587572	-0.0121324	0.0055587	0.0318241
cg06339706	0.000827894	0.0164726	0.960034	0.0112652	0.00926678	0.227482	-0.00154051	0.0132844	0.907955
cg06339712	0.00498812	0.00335469	0.140739	0.000534315	0.00188721	0.77777	-0.00546661	0.00270542	0.0464675
cg06339716	-0.00947278	0.00763969	0.218409	-0.00574035	0.00429777	0.185227	0.0115682	0.00616109	0.0638624
cg06339752	0.000909993	0.00282437	0.748097	0.00122711	0.00158887	0.442068	-0.000302541	0.00227773	0.894645
cg06339768	0.00954035	0.0104382	0.363309	0.0023613	0.00587207	0.688602	-0.0161028	0.00841793	0.0591255
cg06339780	-0.0253382	0.0203804	0.217189	0.011453	0.0114652	0.320658	0.0196939	0.0164359	0.234161
cg06339924	-0.00869254	0.0139149	0.533846	-0.00913619	0.00782793	0.246423	0.0138923	0.0112218	0.219134
cg06339974	-0.00379665	0.00357314	0.290994	0.00280388	0.0020101	0.166682	0.00358536	0.00288158	0.216835
cg06340020	-0.000586881	0.0153531	0.969597	-0.00213876	0.00863699	0.805019	0.00542641	0.0123816	0.662307
cg06340043	0.0145541	0.0252857	0.566415	0.0073903	0.0142247	0.604733	-0.0073421	0.0203918	0.719702
cg06340118	-0.0103152	0.0111427	0.357206	-0.00977226	0.00626843	0.12272	0.00988971	0.00898613	0.274199
cg06340161	0.0205616	0.0266029	0.441722	-0.0275386	0.0149657	0.0692419	-0.00590543	0.0214541	0.783786
cg06340165	-0.0406282	0.0124201	0.0015484	-0.000530996	0.00698702	0.9396	0.0328452	0.0100163	0.00150992
cg06340200	0.00423956	0.0047161	0.371216	-0.00238207	0.00265308	0.3718	-0.0033464	0.00380333	0.381416
cg06340234	-0.0106162	0.00636993	0.0992729	-0.00236363	0.00358346	0.511298	0.0130578	0.00513708	0.01284
cg06340276	0.000203844	0.00338603	0.952136	0.00136017	0.00190484	0.477146	-0.00188354	0.00273069	0.492218
cg06340302	0.0157606	0.0130484	0.23045	-0.00274759	0.00734046	0.709108	-0.00890217	0.010523	0.399941
cg06340304	-0.00986646	0.0203102	0.628368	-0.00582615	0.0114257	0.611431	0.0124499	0.0163793	0.449299
cg06340330	0.00120784	0.0030281	0.690983	-0.00185627	0.00170348	0.278927	0.000566711	0.00244203	0.817045
cg06340364	0.00232098	0.0083903	0.782738	-0.00268717	0.00472003	0.570646	-0.00828271	0.00676642	0.2243
cg06340365	0.00485467	0.0068715	0.481813	-0.0057629	0.00386562	0.139713	-0.00112885	0.00554157	0.839071
cg06340367	-0.00511979	0.0107557	0.635291	-0.000396702	0.00605072	0.94788	-0.00147604	0.00867403	0.865283
cg06340382	-0.0157955	0.0203634	0.44009	-0.00499219	0.0114556	0.664097	0.0195213	0.0164222	0.237863
cg06340416	-0.00934888	0.0159249	0.558719	0.0101395	0.00895869	0.2609	-0.00684174	0.0128428	0.59561
cg06340512	-0.0409447	0.0478161	0.394243	0.0167403	0.0268993	0.53539	0.0185763	0.0385617	0.631237
cg06340516	0.0220529	0.0143994	0.129357	-0.0149422	0.00810051	0.0685789	-0.019734	0.0116125	0.0929067
cg06340519	0.0207403	0.01778	0.246675	-0.00808407	0.0100023	0.421217	-0.028469	0.0143388	0.0503174
cg06340600	-0.00910229	0.00472319	0.0573019	0.00668825	0.00265707	0.0137078	0.00405526	0.00380905	0.290056
cg06340679	0.0206712	0.0227826	0.3668	-0.0137588	0.0128165	0.286077	-0.0219243	0.0183732	0.236082
cg06340704	0.00163449	0.00677124	0.809837	0.00717972	0.00380922	0.0628702	-0.00422918	0.00546072	0.4408
cg06340707	0.0154266	0.0320934	0.63198	0.00938442	0.0180544	0.604564	-0.0287067	0.0258819	0.270497
cg06340713	-0.00507704	0.0185169	0.784608	-0.0151759	0.0104168	0.148837	0.00920927	0.0149331	0.539079
cg06340812	0.0189139	0.0150187	0.211347	-0.00958059	0.00844888	0.260004	0.00109677	0.0121119	0.928061
cg06340836	-0.00326858	0.0114013	0.775052	0.00337214	0.00641391	0.600428	-0.00134291	0.00919469	0.884226
cg06340843	0.00898126	0.0080426	0.267265	0.0045017	0.00452443	0.322571	-0.00848523	0.00648602	0.194321
cg06340899	0.00163825	0.0144359	0.909914	-0.0125634	0.00812104	0.125574	0.0119243	0.011642	0.30862
cg06340942	-0.012848	0.0167532	0.445268	0.0012908	0.00942465	0.891387	0.0181052	0.0135107	0.183798
cg06340969	-0.0082565	0.0109046	0.45105	-0.00264156	0.00613447	0.667842	0.0064329	0.0087941	0.466485
cg06340987	-0.00224352	0.0192167	0.907335	-0.00213678	0.0108105	0.843785	0.0101598	0.0154975	0.513865
cg06341027	-0.0184026	0.0156605	0.243238	0.0121621	0.00880996	0.171054	0.0210151	0.0126296	0.0998035
cg06341047	-0.00844524	0.0233861	0.718904	0.0199991	0.013156	0.132185	0.00645199	0.0188599	0.733119
cg06341054	0.00790323	0.00517605	0.130503	-0.0013369	0.00291183	0.647316	-0.00273847	0.00417427	0.513573
cg06341100	0.0150111	0.0124843	0.23255	0.00126722	0.00702316	0.857241	-0.00570397	0.0100681	0.57252
cg06341103	0.000391869	0.00539977	0.942318	-0.000124589	0.00303768	0.96738	-0.00399643	0.00435468	0.361356
cg06341177	-0.000891551	0.00339511	0.793496	-0.00109559	0.00190995	0.567739	-0.00055262	0.00273801	0.84053
cg06341179	-0.00290818	0.00519765	0.57728	-0.00126029	0.00292398	0.667545	0.0023362	0.00419168	0.578759
cg06341180	0.016507	0.00772028	0.0353767	-0.00205185	0.0043431	0.637825	-0.0100158	0.00622608	0.111393
cg06341189	-0.00491311	0.0121065	0.685892	-0.00798275	0.00681063	0.244431	0.0136687	0.00976341	0.165154
cg06341195	0.00936768	0.0129595	0.47176	-0.00822606	0.00729045	0.262354	-0.0117425	0.0104513	0.264368
cg06341202	-0.00201972	0.00251086	0.423414	9.80312e-05	0.00141251	0.944832	-9.38813e-05	0.0020249	0.963129
cg06341232	0.0166495	0.00708304	0.0210579	-0.0159781	0.00398462	0.000129998	-0.00578722	0.00571217	0.31387
cg06341336	0.0123018	0.00589959	0.0400517	-0.0024344	0.00331886	0.465269	-0.00217954	0.00475777	0.648049
cg06341370	-0.0088888	0.00660463	0.181932	0.00027057	0.00371549	0.942119	0.00763175	0.00532635	0.155574
cg06341391	0.00992965	0.0118214	0.403281	-0.00466294	0.00665024	0.485113	-0.00566386	0.00953348	0.554022
cg06341397	0.00664068	0.00651738	0.311134	-0.000603925	0.00366641	0.869557	-0.0055358	0.00525599	0.295218
cg06341457	-0.00670558	0.00854141	0.434597	-0.00199445	0.00480504	0.679133	0.0045359	0.00688828	0.512
cg06341464	0.00532963	0.00667888	0.427104	-0.0019795	0.00375726	0.599672	8.10994e-05	0.00538624	0.988022
cg06341490	-0.0251409	0.0116083	0.0331291	0.0132342	0.00653032	0.0458401	0.0129187	0.00936157	0.171215
cg06341543	-0.00725098	0.00925176	0.435371	0.00340613	0.00520465	0.514596	0.00242692	0.00746116	0.745773
cg06341590	-0.00666426	0.0265491	0.802407	-0.00271076	0.0149354	0.856408	0.00788446	0.0214107	0.713604
cg06341638	0.0146259	0.0255363	0.568326	-0.0238463	0.0143657	0.100609	-0.014547	0.020594	0.48189
cg06341660	0.00259221	0.00588696	0.660816	0.00200417	0.00331175	0.546678	-0.00142588	0.00474758	0.764652
cg06341690	-0.00396552	0.0147218	0.788303	0.00708973	0.00828189	0.394376	0.00574826	0.0118725	0.629514
cg06341696	0.00288523	0.0107827	0.789672	0.0034912	0.00606592	0.566445	-0.00109355	0.00869583	0.900222
cg06341701	-0.0111455	0.00830964	0.183405	0.00763501	0.00467466	0.106109	0.0111206	0.00670137	0.10071
cg06341721	0.0137712	0.00735528	0.0646047	-0.00963542	0.00413777	0.0222518	-0.00426733	0.00593172	0.473862
cg06341731	-0.016246	0.0147691	0.274438	0.00558742	0.00830845	0.503091	0.0169505	0.0119106	0.158354
cg06341748	-0.00287048	0.00824126	0.728472	-0.00156138	0.00463619	0.737112	0.00501881	0.00664623	0.452254
cg06341749	-0.0012717	0.00384747	0.741813	-0.000517216	0.00216442	0.81171	-0.00145718	0.00310282	0.639821
cg06341779	-0.0146135	0.0109813	0.186828	0.00604094	0.00617763	0.330912	0.0157975	0.00885598	0.0780221
cg06341804	0.0114565	0.0104608	0.276533	-0.00538298	0.00588483	0.362926	-0.00320343	0.00843622	0.705098
cg06341821	0.00387248	0.0111956	0.730277	0.00863252	0.00629815	0.174095	-0.00158887	0.00902874	0.860729
cg06341839	0.00435504	0.00319932	0.177035	8.82557e-05	0.0017998	0.961005	-0.003713	0.00258011	0.153799
cg06341867	-0.0255389	0.0130134	0.0529754	0.000786862	0.00732081	0.914659	0.0140075	0.0104948	0.185535
cg06341957	-0.0133253	0.0111165	0.233979	0.0135146	0.0062537	0.0335042	0.0116252	0.00896502	0.198233
cg06342062	-0.00713856	0.0156722	0.649917	0.00360758	0.00881652	0.683433	0.0174795	0.012639	0.170292
cg06342063	0.00073983	0.00602175	0.902508	-0.00306211	0.00338758	0.368591	0.000146232	0.00485628	0.976048
cg06342072	-0.00974849	0.0105625	0.358653	0.00453206	0.005942	0.447744	0.0130282	0.00851819	0.129863
cg06342195	-0.0143111	0.0172263	0.408431	0.00123883	0.0096908	0.898581	0.0244649	0.0138923	0.0818274
cg06342283	0.000202892	0.00326166	0.950546	-0.00310832	0.00183487	0.0939218	0.000420586	0.00263039	0.873343
cg06342313	0.000526658	0.0106098	0.960527	0.00675428	0.00596861	0.260971	0.00105965	0.00855633	0.901731
cg06342317	0.00354388	0.0115398	0.759518	-0.00396265	0.00649181	0.54322	-0.011315	0.00930636	0.227413
cg06342406	0.00446654	0.010506	0.671806	0.00435918	0.00591021	0.462808	-0.000648043	0.0084726	0.939212
cg06342411	-0.00605876	0.00704543	0.392232	-0.00303808	0.00396346	0.44549	0.0132271	0.00568184	0.0222899
cg06342416	-0.0191261	0.00966659	0.0511013	0.0095066	0.00543802	0.0840444	0.0129047	0.00779569	0.101539
cg06342430	-0.0106605	0.0190412	0.577044	-1.25871e-05	0.0107118	0.999065	0.0267642	0.015356	0.0849644
cg06342438	0.00185991	0.00946955	0.844759	0.00691962	0.00532717	0.197481	0.00451757	0.00763679	0.55572
cg06342490	0.005216	0.0102928	0.613634	0.00108766	0.00579029	0.851448	-0.0120125	0.0083007	0.151528
cg06342503	0.00432648	0.0100365	0.667507	-0.00124583	0.00564613	0.825893	0.00259347	0.00809404	0.749438
cg06342513	-0.00449948	0.00259928	0.0870715	0.00102279	0.00146224	0.486171	0.00302418	0.00209621	0.152783
cg06342541	0.0297723	0.0204081	0.148292	-0.0113591	0.0114807	0.32527	-0.0235558	0.0164582	0.156025
cg06342578	0.0278182	0.0792371	0.7264	-0.000230488	0.0445754	0.995886	-0.0156707	0.0639013	0.806867
cg06342826	0.00954276	0.0120982	0.432438	-0.00405254	0.00680594	0.55313	-0.0063736	0.00975669	0.515356
cg06342838	-0.0106202	0.0101021	0.296104	0.00431037	0.005683	0.450269	-0.00208434	0.0081469	0.798689
cg06342842	0.0193336	0.0174241	0.270304	-0.00225791	0.00980207	0.818373	-0.017733	0.0140518	0.210411
cg06342856	0.000988432	0.010246	0.923375	0.00307831	0.005764	0.594695	-0.00704191	0.008263	0.396486
cg06342870	-0.00238639	0.00899032	0.791313	-0.00105606	0.00505758	0.835099	0.00510326	0.00725031	0.483439
cg06342920	-0.0150611	0.0157888	0.342834	-0.00271902	0.0088821	0.760259	0.000778168	0.012733	0.951412
cg06342931	-0.00173484	0.00639998	0.786995	0.0007534	0.00360036	0.834748	0.00228108	0.00516131	0.659643
cg06342946	0.0181742	0.00927306	0.0532843	0.003589	0.00521664	0.493332	-0.0166465	0.00747833	0.0286629
cg06342954	0.0210421	0.0225771	0.353969	-0.0160617	0.0127009	0.209469	-0.0134556	0.0182074	0.461933
cg06342969	0.0128284	0.0249052	0.607828	0.00774692	0.0140106	0.581762	0.00140279	0.020085	0.944483
cg06343057	-0.00778626	0.00908267	0.393708	0.00167417	0.00510953	0.743977	0.00612891	0.00732478	0.405087
cg06343079	-0.00633516	0.0108636	0.561332	-0.00468775	0.00611139	0.445176	0.0115091	0.00876101	0.192493
cg06343094	-0.0304147	0.0202388	0.136599	0.0275411	0.0113855	0.0176985	0.012479	0.0163217	0.44665
cg06343109	0.00632823	0.0266266	0.812712	-0.000224121	0.014979	0.988097	0.0162317	0.0214732	0.451796
cg06343169	0.0514735	0.0363423	0.160327	-0.00769903	0.0204447	0.707425	-0.0452032	0.0293086	0.12671
cg06343180	0.00459603	0.0280151	0.870077	-0.00775096	0.0157601	0.624122	-0.0127052	0.022593	0.575356
cg06343183	-0.00666874	0.0166674	0.690082	-0.00639234	0.00937639	0.497252	0.00177505	0.0134416	0.895252
cg06343212	0.00230904	0.00419322	0.583312	0.000606539	0.00235893	0.797704	0.00145597	0.00338165	0.667886
cg06343233	0.00123666	0.00803519	0.878049	0.000808504	0.00452026	0.858471	-0.00300308	0.00648004	0.644236
cg06343267	0.00123266	0.00298187	0.680366	0.000325508	0.00167747	0.846602	0.000892445	0.00240475	0.711474
cg06343355	0.00406577	0.0111722	0.716822	0.00153873	0.00628498	0.807181	0.00192544	0.00900987	0.83129
cg06343561	0.0128227	0.00715094	0.0765065	-0.00316629	0.00402282	0.433423	-0.00755889	0.00576693	0.193479
cg06343615	-0.00413127	0.00691094	0.551571	0.00494236	0.0038878	0.207109	-0.00377371	0.00557338	0.500184
cg06343651	-0.0115445	0.0165549	0.48749	0.00050724	0.00931307	0.956692	0.00672195	0.0133508	0.615924
cg06343669	-0.0245285	0.0155813	0.119151	0.0120632	0.00876541	0.172366	0.0172664	0.0125657	0.173026
cg06343673	0.00895063	0.00787209	0.25873	-0.00166464	0.00442851	0.707934	-0.00446506	0.00634851	0.483775
cg06343687	-0.00802818	0.0176816	0.650956	-0.0138282	0.00994691	0.168098	0.00982967	0.0142594	0.492484
cg06343732	0.0205852	0.027334	0.453472	-0.0189778	0.0153769	0.220539	-0.00719113	0.0220437	0.745058
cg06343739	0.00743156	0.00988165	0.454095	-0.00166227	0.005559	0.765652	-0.0108581	0.00796913	0.176632
cg06343740	0.00676775	0.0107667	0.531307	-0.00430994	0.00605687	0.478673	0.00342287	0.00868285	0.694413
cg06343745	-0.0134465	0.0134188	0.319155	0.00368655	0.00754883	0.626552	0.0207473	0.0108217	0.0585719
cg06343774	-0.00343526	0.0081244	0.673486	0.00194787	0.00457045	0.671049	0.000887164	0.00655198	0.892613
cg06343806	0.0185765	0.00938284	0.050957	-0.00329061	0.00527839	0.534684	-0.0100992	0.00756686	0.185551
cg06343869	0.00204139	0.00235156	0.387784	-0.00222845	0.00132289	0.0957486	-0.00252865	0.00189644	0.185973
cg06343942	-0.00228941	0.00585987	0.697002	-0.00176558	0.00329651	0.593641	0.00473096	0.00472573	0.319618
cg06343987	-0.000151433	0.0038126	0.96841	-0.00270509	0.00214481	0.210677	0.00257388	0.0030747	0.404874
cg06344054	0.0208861	0.0126342	0.101991	-0.0105417	0.00710748	0.141724	-0.0152033	0.010189	0.139366
cg06344083	0.0124943	0.0166521	0.455138	-0.0153197	0.00936776	0.10567	-0.00382931	0.0134292	0.776225
cg06344116	0.00469824	0.00339422	0.169924	-0.00244348	0.00190945	0.20414	-0.00170556	0.00273729	0.5349
cg06344162	-0.0337396	0.0174084	0.0559275	0.0153867	0.00979321	0.119861	0.0294249	0.0140391	0.0390629
cg06344195	-0.0015576	0.00890176	0.861514	-0.00395237	0.00500776	0.432162	0.00518752	0.00717889	0.471905
cg06344211	-0.000676877	0.00624066	0.913885	-0.00287783	0.00351073	0.414667	-0.00213042	0.00503283	0.673142
cg06344264	0.0131749	0.0212532	0.536982	-0.00146409	0.0119562	0.902828	-0.0297276	0.0171398	0.086469
cg06344265	-0.0267088	0.0894459	0.765972	-0.0312462	0.0503185	0.536282	0.0739647	0.0721343	0.308096
cg06344268	0.000229361	0.00398783	0.95427	0.00388987	0.00224339	0.0865561	8.41816e-05	0.00321602	0.979179
cg06344270	0.00220239	0.00275423	0.426149	-0.00165355	0.00154941	0.288899	-0.00205156	0.00222117	0.358287
cg06344285	0.00176595	0.00598608	0.768706	0.00184297	0.00336751	0.585621	-0.00523649	0.00482752	0.281114
cg06344336	0.0206659	0.0143957	0.154799	-0.0100993	0.00809844	0.215796	-0.0120262	0.0116096	0.303192
cg06344365	0.00705052	0.00878506	0.424468	-0.0049926	0.00494211	0.315258	-0.0081994	0.00708478	0.250381
cg06344474	-0.00816996	0.00909697	0.371671	0.00118761	0.00511757	0.817046	0.00958824	0.00733632	0.194753
cg06344515	0.0200906	0.00812079	0.0153511	-0.002314	0.00456842	0.613803	-0.0156596	0.00654907	0.0190043
cg06344544	-0.00431418	0.00555896	0.439858	0.00404972	0.00312724	0.198832	0.000248576	0.00448307	0.955912
cg06344553	-0.008765	0.0256978	0.733885	0.0155387	0.0144565	0.285479	0.00504295	0.0207242	0.808331
cg06344571	0.011348	0.0139221	0.417288	0.00168449	0.00783196	0.830221	-0.00246781	0.0112275	0.826554
cg06344576	-0.00850075	0.0279409	0.761688	-0.00370041	0.0157184	0.814449	0.00961331	0.0225331	0.670727
cg06344724	0.00673778	0.0123268	0.586089	-0.00761716	0.00693454	0.275115	-0.00531225	0.00994105	0.594477
cg06344784	-0.0285151	0.0246275	0.250166	0.00585127	0.0138544	0.673843	0.00825545	0.019861	0.678706
cg06344807	-0.0156771	0.0138765	0.261756	0.00642463	0.00780635	0.41281	0.00526866	0.0111908	0.638988
cg06344916	0.00756145	0.0169129	0.655953	-0.0073967	0.00951448	0.439072	-0.0172985	0.0136395	0.208168
cg06344918	0.0107463	0.010903	0.327116	-0.00584902	0.00613358	0.342988	-0.00280785	0.00879283	0.750256
cg06344952	-0.00633285	0.0140218	0.652676	0.0101499	0.00788807	0.20168	-0.00328213	0.011308	0.772333
cg06344992	0.00398374	0.0174197	0.819658	0.0107617	0.00979959	0.275226	-0.00989951	0.0140482	0.482936
cg06345027	0.00414601	0.00816019	0.612715	-0.000450562	0.00459058	0.922045	-0.00232304	0.00658084	0.724962
cg06345078	0.0101739	0.0126613	0.423904	-0.00529394	0.00712274	0.459383	-0.0151358	0.0102108	0.14195
cg06345087	0.00887583	0.0273832	0.746632	-0.0170172	0.0154046	0.272415	-0.01746	0.0220834	0.431353
cg06345247	-0.00214774	0.0104501	0.837654	-0.000736862	0.00587878	0.900548	-0.00142889	0.00842755	0.865767
cg06345255	-0.00672012	0.00878649	0.446494	0.00440897	0.00494291	0.374923	0.00919691	0.00708593	0.197829
cg06345277	0.00159701	0.00379092	0.674619	-0.000382139	0.00213261	0.858216	-0.00164553	0.00305721	0.591814
cg06345283	-0.0123252	0.0106822	0.251814	-0.00777181	0.00600937	0.199417	0.00630261	0.00861476	0.466421
cg06345365	-0.0065656	0.00785221	0.405417	-0.00531972	0.00441732	0.231822	0.0116672	0.00633247	0.0688977
cg06345411	0.014973	0.0226013	0.509454	0.0152427	0.0127145	0.233922	0.00667442	0.018227	0.715138
cg06345462	-0.0153132	0.0202699	0.452058	0.0224919	0.011403	0.0518085	0.00481073	0.0163469	0.769253
cg06345524	0.00896046	0.00940477	0.343415	-0.00861911	0.00529073	0.106993	-0.00293542	0.00758454	0.699704
cg06345525	2.07032e-05	0.0142275	0.998842	-0.00274627	0.00800382	0.732355	-0.000454931	0.0114739	0.968466
cg06345569	0.00622626	0.0167403	0.710869	-0.00326983	0.00941741	0.729291	-0.0149462	0.0135004	0.271374
cg06345574	-0.00921047	0.00775223	0.238101	-0.00757638	0.00436108	0.0859616	0.00794655	0.00625185	0.207171
cg06345693	0.00201842	0.0143937	0.88881	0.00327669	0.00809728	0.68674	-0.0093018	0.0116079	0.425172
cg06345712	0.0162784	0.0351598	0.64456	-0.0278588	0.0197794	0.162638	-0.030139	0.0283548	0.290827
cg06345736	-0.0116166	0.00889772	0.19522	0.00480145	0.00500549	0.34016	0.00901632	0.00717564	0.21237
cg06345767	0.00402766	0.0121173	0.740415	0.00513238	0.00681671	0.453583	-0.00222979	0.00977212	0.820056
cg06345789	-0.00781324	0.0181575	0.668064	0.0156324	0.0102147	0.129633	0.00771459	0.0146433	0.599681
cg06345856	0.0202075	0.0300538	0.503168	-0.000853943	0.016907	0.959836	-0.0332458	0.0242371	0.17377
cg06345858	0.0208627	0.012401	0.0961738	-0.00360755	0.00697628	0.606418	-0.0175691	0.0100009	0.0825607
cg06345952	-0.00144729	0.0021852	0.50956	-0.000700705	0.0012293	0.57018	-0.000134205	0.00176227	0.939475
cg06346070	-0.00457078	0.0183658	0.804058	0.0116598	0.0103318	0.262271	0.0028714	0.0148112	0.846743
cg06346081	-0.00565961	0.00863532	0.513979	0.00652847	0.00485787	0.182558	0.00573684	0.00696402	0.412369
cg06346099	-0.0387038	0.0167365	0.0231649	0.00747843	0.00941524	0.429239	0.0185057	0.0134973	0.173963
cg06346112	0.0152633	0.0118519	0.201299	0.00321659	0.0066674	0.630737	-0.020718	0.00955808	0.0329863
cg06346126	0.0247581	0.0200438	0.220161	-0.00272419	0.0112758	0.809675	-0.0136317	0.0161645	0.401421
cg06346138	-0.0189595	0.0176617	0.286094	0.00720039	0.00993575	0.470629	0.00325037	0.0142434	0.820038
cg06346150	-0.0285405	0.0256609	0.26918	0.0175296	0.0144357	0.227988	0.0203799	0.0206944	0.327517
cg06346207	0.00397774	0.00860973	0.645258	-0.00642992	0.00484347	0.187883	-0.000723487	0.00694338	0.917258
cg06346218	0.0123446	0.00783218	0.118709	-0.00668058	0.00440606	0.133172	-0.0102101	0.00631632	0.109701
cg06346241	-0.00428798	0.00402983	0.290316	-0.00167617	0.00226701	0.461717	0.00461913	0.00324989	0.158882
cg06346266	-0.00212848	0.00900342	0.813685	-0.000198983	0.00506494	0.968754	-0.000742595	0.00726087	0.918781
cg06346271	-0.000953405	0.00818124	0.907503	-0.00516154	0.00460242	0.26524	-0.000252529	0.00659782	0.969558
cg06346285	0.00693601	0.0124534	0.579019	0.0104567	0.00700573	0.139247	-0.00346363	0.0100431	0.731039
cg06346307	-0.00919597	0.0132622	0.48995	0.0159133	0.00746074	0.0358134	-6.26626e-05	0.0106954	0.995339
cg06346335	0.0165902	0.0102616	0.109642	-0.00591714	0.00577273	0.308264	-0.0133568	0.00827552	0.110232
cg06346362	-0.00568528	0.00766945	0.460561	0.00381889	0.00431451	0.378586	-0.00339254	0.00618509	0.584785
cg06346388	-0.0232921	0.0112286	0.041072	0.0116094	0.00631674	0.0695732	0.0166314	0.0090554	0.0697594
cg06346407	-0.0232322	0.0214886	0.282693	0.00575408	0.0120886	0.6353	0.00477354	0.0173296	0.783635
cg06346452	0.00717169	0.00971808	0.462563	-0.0129008	0.00546698	0.0205774	-0.00267606	0.00783722	0.733603
cg06346464	0.00870876	0.00630295	0.170686	0.00394613	0.00354578	0.268884	-0.00757938	0.00508306	0.139636
cg06346505	0.00463264	0.0185375	0.803263	0.00347662	0.0104284	0.739669	-0.0183517	0.0149497	0.223
cg06346540	-0.00453293	0.0129988	0.728163	-0.00700366	0.00731259	0.340903	0.00385008	0.010483	0.714331
cg06346667	-0.0121015	0.00849717	0.158055	0.00964089	0.00478015	0.0468665	0.00669134	0.00685261	0.331605
cg06346696	-0.00942619	0.00444006	0.0366631	0.00650993	0.00249779	0.0108069	0.00482759	0.00358072	0.18117
cg06346837	0.00864856	0.0229001	0.706622	-0.0146167	0.0128827	0.25973	-0.0101002	0.018468	0.58588
cg06346838	-0.0321247	0.0174096	0.0684868	-4.65686e-05	0.00979392	0.996217	0.0190899	0.0140401	0.17753
cg06346857	-0.000111221	0.00320022	0.972357	-0.00176448	0.00180031	0.329819	0.00194609	0.00258085	0.452902
cg06346929	0.00743896	0.00841818	0.379362	-0.00484602	0.00473571	0.309073	-0.00697127	0.0067889	0.307398
cg06346947	-0.000265471	0.00528061	0.960023	-0.00153784	0.00297065	0.606026	0.00152327	0.00425859	0.721459
cg06346954	0.000140778	0.00880122	0.987276	0.000306494	0.00495119	0.950785	0.0050798	0.00709781	0.476147
cg06346993	0.0174093	0.0192365	0.368016	-0.0174293	0.0108216	0.110975	-0.0153527	0.0155134	0.32516
cg06347044	0.0088883	0.0166376	0.594576	-0.00628209	0.00935959	0.503917	-0.0084828	0.0134175	0.52894
cg06347083	-0.0164132	0.0111731	0.145524	0.0114175	0.00628549	0.0728216	0.0120638	0.00901059	0.184191
cg06347150	0.00457825	0.00421601	0.280584	-0.000922142	0.00237175	0.698395	-0.00511625	0.00340003	0.136092
cg06347181	0.000158531	0.00325607	0.961282	0.000242756	0.00183173	0.89488	-0.000806015	0.00262588	0.759632
cg06347338	0.0216461	0.0112654	0.0580234	0.000420392	0.00633742	0.947267	-0.0140638	0.00908503	0.125334
cg06347427	0.000977953	0.00962365	0.919298	0.00272095	0.00541386	0.616553	0.00607564	0.00776107	0.435899
cg06347454	-0.0146199	0.010234	0.156793	-0.00196341	0.00575719	0.733918	0.00486253	0.00825325	0.557313
cg06347478	0.00530181	0.00638985	0.40902	-0.00654877	0.00359466	0.0720023	0.000283817	0.00515314	0.956207
cg06347493	0.0108495	0.00886235	0.224251	-0.00276775	0.00498558	0.580249	-0.00616063	0.00714711	0.391126
cg06347522	0.0169501	0.0146483	0.250458	-0.016959	0.00824054	0.0426543	-0.0116815	0.0118133	0.325544
cg06347582	-0.00998963	0.00586431	0.0921355	-0.00187007	0.00329902	0.572305	0.00609014	0.00472932	0.201331
cg06347584	-0.00141168	0.00649663	0.8285	0.000352362	0.00365473	0.92342	0.00208243	0.00523925	0.692019
cg06347643	-0.0106549	0.0116984	0.364978	6.01269e-05	0.00658103	0.992732	0.00918686	0.00943427	0.332931
cg06347698	-0.0156345	0.0253009	0.538265	0.0254278	0.0142332	0.0775828	0.0140931	0.0204041	0.491635
cg06347739	-0.00403481	0.00497962	0.420051	-0.000565481	0.00280133	0.840507	-0.000934805	0.00401586	0.816493
cg06347749	0.00272942	0.00471272	0.564013	0.000153159	0.00265118	0.954067	-0.00043189	0.00380061	0.909793
cg06347782	0.00194373	0.00641472	0.762621	-0.00104623	0.00360865	0.772581	-0.00353116	0.0051732	0.496723
cg06347789	-0.00054057	0.0148523	0.971052	0.0102614	0.00835526	0.222785	-0.00327586	0.0119777	0.785135
cg06347802	0.00844207	0.00889997	0.345539	-0.00868553	0.00500675	0.0864074	-0.00303657	0.00717745	0.673312
cg06347828	0.0372839	0.0190554	0.0536765	0.00317097	0.0107197	0.768099	-0.0246419	0.0153673	0.112529
cg06347851	-0.0103451	0.0086191	0.233376	0.0114039	0.00484874	0.0209884	0.00357611	0.00695094	0.608252
cg06347896	0.00374648	0.00799622	0.640604	-0.00185538	0.00449834	0.681041	-0.000893565	0.00644861	0.89012
cg06347928	-0.00177532	0.00299886	0.555422	-0.00238709	0.00168703	0.160731	0.00141467	0.00241845	0.560133
cg06347943	-0.00502599	0.00918685	0.585754	0.00333379	0.00516814	0.520622	-0.00372983	0.00740881	0.615962
cg06347996	-0.00513573	0.00210116	0.0165827	1.33399e-05	0.00118202	0.991022	0.00438711	0.0016945	0.0113205
cg06348038	-0.00418614	0.00459099	0.364443	0.00458508	0.0025827	0.0794267	-0.000159263	0.00370244	0.96579
cg06348073	-0.0146973	0.0152513	0.337943	0.00469553	0.00857976	0.58562	0.00173005	0.0122996	0.888472
cg06348134	-0.00578474	0.0252615	0.819423	0.00720039	0.014211	0.613694	0.00181291	0.0203723	0.9293
cg06348187	0.00991455	0.00924007	0.28631	0.00164674	0.00519808	0.752174	-0.00805246	0.00745173	0.282924
cg06348192	-0.00361147	0.00809751	0.656733	-0.00382032	0.00455532	0.404018	0.00309263	0.00653029	0.637013
cg06348206	-0.0147331	0.00763483	0.056977	0.00318841	0.00429504	0.459923	0.0135851	0.00615717	0.030054
cg06348245	0.0166065	0.00961123	0.0876516	-0.0071164	0.00540687	0.191653	-0.0120154	0.00775105	0.124819
cg06348274	-0.0143837	0.0181678	0.430731	0.0119121	0.0102204	0.247069	0.0206415	0.0146516	0.162535
cg06348275	0.00871626	0.0233338	0.709672	-0.0021971	0.0131266	0.86747	-0.00726729	0.0188177	0.700318
cg06348377	0.00496302	0.00251915	0.0520809	-0.00210529	0.00141717	0.141096	-0.00446043	0.00203159	0.03085
cg06348423	-0.00488126	0.00771961	0.528875	0.00145505	0.00434273	0.73841	0.0091012	0.00622554	0.147452
cg06348427	0.0149774	0.0120681	0.217995	-0.00523629	0.00678902	0.442675	-0.013411	0.00973244	0.17183
cg06348430	-0.00439122	0.0159071	0.783176	-0.0149901	0.00894865	0.0975851	0.0136541	0.0128284	0.290177
cg06348477	0.000966743	0.00918886	0.916458	-0.00129358	0.00516927	0.803002	-0.000887335	0.00741043	0.904971
cg06348484	-0.00872033	0.0159799	0.586698	0.0121233	0.00898964	0.181053	0.00358202	0.0128871	0.781723
cg06348490	0.00688709	0.00578983	0.237549	-0.000860226	0.00325711	0.792337	-0.00637667	0.00466925	0.175645
cg06348615	-0.00320645	0.00268042	0.234927	0.001439	0.00150789	0.342633	0.0027402	0.00216165	0.208387
cg06348619	-0.00210951	0.00597818	0.725061	-0.000627041	0.00336307	0.852537	0.0021086	0.00482115	0.662957
cg06348651	-0.00210708	0.00277998	0.450579	0.00294165	0.0015639	0.0633999	-0.00144326	0.00224194	0.521466
cg06348656	-0.00155	0.00279743	0.580979	-0.000755421	0.00157372	0.632444	0.00199198	0.00225601	0.379746
cg06348723	-0.0147626	0.0116743	0.209496	0.00328797	0.00656749	0.617917	0.0172617	0.00941486	0.070235
cg06348737	-0.00541971	0.0111856	0.62926	0.00633856	0.00629256	0.316645	0.00287102	0.00902073	0.751062
cg06348773	-0.0514033	0.0200576	0.012145	0.035242	0.0112836	0.00244537	0.039793	0.0161756	0.0159164
cg06348804	0.0371091	0.0167365	0.0292742	-0.00978854	0.00941525	0.301452	-0.0225415	0.0134973	0.0985831
cg06348811	-0.00485199	0.0120926	0.689254	0.00226407	0.0068028	0.740093	0.00141892	0.00975218	0.884662
cg06348826	0.0152458	0.0273899	0.579248	-0.0173002	0.0154084	0.264693	-0.00820039	0.0220888	0.711378
cg06348851	0.00387846	0.00416262	0.354113	0.000274099	0.00234172	0.907096	-0.000807802	0.00335698	0.810419
cg06348853	-0.0102479	0.0108673	0.348354	0.00198801	0.00611349	0.745841	0.00990457	0.00876403	0.261597
cg06348934	0.0193271	0.00863758	0.0278653	-0.00863961	0.00485914	0.0789779	-0.0178097	0.00696584	0.0123431
cg06348980	-0.00708478	0.00572117	0.218998	0.00120887	0.00321849	0.708148	0.00542914	0.00461388	0.242601
cg06348985	-0.0224006	0.0127215	0.0818596	0.000936675	0.00715656	0.896177	0.0189278	0.0102593	0.068529
cg06349050	0.0175964	0.0167332	0.295969	0.00480116	0.00941339	0.611349	-0.00880836	0.0134946	0.515691
cg06349086	-0.00742238	0.0104321	0.478726	-0.00819572	0.00586866	0.166193	0.00838669	0.00841304	0.321658
cg06349093	0.0139302	0.0158039	0.380567	-0.00251546	0.00889063	0.777915	-0.0142478	0.0127452	0.266762
cg06349165	-0.00123763	0.00913697	0.892574	-0.00441943	0.00514007	0.392319	0.00301645	0.00736858	0.683301
cg06349168	0.0126822	0.0118397	0.28713	-0.00201197	0.00666053	0.763333	-0.012499	0.00954823	0.19405
cg06349174	0.000841704	0.0163407	0.95904	-0.00997491	0.00919261	0.280945	-0.0135873	0.0131781	0.305441
cg06349179	-0.00857222	0.00458557	0.0650117	0.00194538	0.00257965	0.452858	0.00434833	0.00369807	0.242942
cg06349180	-0.00183415	0.00863745	0.832344	-0.00152636	0.00485907	0.754194	0.00884584	0.00696574	0.207583
cg06349213	-0.015588	0.0222043	0.484581	0.0236979	0.0124912	0.0612009	0.00041484	0.0179068	0.981572
cg06349264	-0.0101042	0.0133421	0.450954	0.0106388	0.0075057	0.160014	0.00554082	0.0107598	0.607921
cg06349345	-0.0055446	0.010098	0.584391	-0.00322852	0.00568071	0.571309	0.000368169	0.00814361	0.964046
cg06349364	-0.00970011	0.0100608	0.337705	-0.00848018	0.00565977	0.137753	0.00989411	0.00811359	0.226047
cg06349450	0.0480377	0.0210362	0.0248908	-0.0139726	0.0118341	0.241013	-0.0247804	0.0169648	0.147786
cg06349515	0.0139829	0.0175204	0.427043	-0.00303062	0.00985625	0.759229	-0.0100936	0.0141295	0.476959
cg06349546	0.0102012	0.00814901	0.214066	-0.00840933	0.00458429	0.0700965	0.00119893	0.00657183	0.855676
cg06349548	-0.00916417	0.0229854	0.691118	0.00926555	0.0129306	0.475611	0.0108375	0.0185368	0.560334
cg06349628	-0.0185911	0.0156216	0.237325	0.00136117	0.00878808	0.877276	-0.000528643	0.0125982	0.966628
cg06349632	-0.0151727	0.0141574	0.286884	0.002992	0.00796438	0.708096	0.0240287	0.0114174	0.0382812
cg06349689	0.0160214	0.00999164	0.112538	0.00273344	0.00562088	0.628005	-0.0128107	0.00805783	0.115582
cg06349752	-0.0169524	0.0101912	0.099907	0.00565547	0.00573313	0.32671	0.015825	0.00821875	0.0575144
cg06349754	-0.00829222	0.00713286	0.248271	0.000814152	0.00401265	0.839701	0.00741242	0.00575235	0.201037
cg06349762	-0.000709394	0.0028449	0.803687	0.000208269	0.00160042	0.896768	0.00183217	0.00229429	0.426761
cg06349780	0.00449436	0.0140814	0.750381	-0.000407908	0.00792162	0.959054	-0.011886	0.0113561	0.298221
cg06349838	0.00419185	0.0233556	0.857989	0.0109927	0.0131389	0.405133	-0.00710134	0.0188353	0.707097
cg06349851	0.00474945	0.0243785	0.845998	-0.0254774	0.0137143	0.0666714	-0.0158677	0.0196602	0.421863
cg06349876	-0.00276482	0.00789699	0.727122	0.00227785	0.00444251	0.609463	0.00507386	0.00636859	0.427845
cg06349901	-0.00628908	0.0256943	0.807228	0.0118112	0.0144545	0.416138	0.00418196	0.0207213	0.84054
cg06349909	-0.00389317	0.0105866	0.713977	0.00286347	0.00595557	0.63189	-0.000330249	0.00853763	0.969235
cg06349981	0.00989667	0.00746588	0.188529	0.000481463	0.00419999	0.909005	-0.00729905	0.00602092	0.228763
cg06350097	-0.00219137	0.009427	0.816743	-0.00501184	0.00530324	0.34731	0.0100543	0.00760248	0.189548
cg06350107	0.014067	0.0157852	0.375363	-0.00501534	0.0088801	0.573708	-0.00245802	0.0127301	0.847351
cg06350121	0.0124504	0.0101061	0.221359	-0.00482819	0.00568528	0.398131	-0.00860765	0.00815016	0.2939
cg06350161	-0.00829994	0.00297321	0.00647652	0.00124549	0.0016726	0.458543	0.00714645	0.00239777	0.00375255
cg06350176	0.003758	0.00427562	0.381914	-0.000380556	0.00240529	0.874662	-0.00388317	0.00344811	0.263262
cg06350203	0.000756073	0.00612099	0.901986	-0.000244349	0.00344341	0.943595	0.000963729	0.00493632	0.845677
cg06350220	-0.0138378	0.0107875	0.203063	0.0126512	0.0060686	0.0400977	0.0135542	0.00869966	0.122945
cg06350257	-0.00797098	0.00980923	0.418717	-0.00507683	0.00551826	0.360173	0.00298064	0.00791073	0.707273
cg06350279	-0.00681653	0.00684944	0.322466	0.0044463	0.00385321	0.251767	0.00868099	0.00552379	0.119766
cg06350300	0.00841605	0.0143909	0.560219	-0.0104749	0.0080957	0.199209	-0.00925399	0.0116056	0.427458
cg06350325	-0.00700897	0.00800325	0.383626	-0.00380209	0.00450229	0.400773	0.00624352	0.00645428	0.336116
cg06350345	0.0157264	0.0141865	0.270753	-0.00261433	0.00798073	0.744035	-0.0111561	0.0114408	0.33227
cg06350351	-0.0111626	0.0162291	0.493443	-0.00765481	0.0091298	0.404134	0.00911186	0.0130881	0.488206
cg06350353	-0.00361585	0.0031398	0.252706	-0.00058228	0.00176632	0.74247	0.00202552	0.00253211	0.42598
cg06350404	-0.0157748	0.0159419	0.325219	-0.00177553	0.00896822	0.843534	0.00378322	0.0128564	0.769272
cg06350432	-0.0122733	0.0241366	0.612424	0.00587468	0.0135783	0.666362	0.0121248	0.0194652	0.53502
cg06350472	0.0370189	0.023619	0.120752	-0.0314706	0.0132871	0.0201277	-0.0222028	0.0190477	0.24702
cg06350509	0.0329859	0.0290522	0.259399	-0.00214394	0.0163435	0.895943	-0.0181855	0.0234293	0.439794
cg06350524	0.00496891	0.006923	0.474887	-0.00169608	0.00389459	0.664307	-0.00328641	0.00558311	0.557668
cg06350544	0.00714593	0.00376501	0.0610926	-0.00222504	0.00211804	0.296456	-0.00357233	0.00303632	0.242667
cg06350559	0.0109209	0.00852343	0.203578	-0.00403463	0.00479492	0.402464	-0.00753214	0.00687378	0.276271
cg06350590	0.0110996	0.00775241	0.15588	-0.0114018	0.00436118	0.0105726	-0.00385797	0.00625199	0.538832
cg06350600	-0.0127953	0.0195583	0.514743	0.00645124	0.0110027	0.559206	0.0191626	0.015773	0.227768
cg06350612	0.00285922	0.00222691	0.202652	-0.00202088	0.00125276	0.110421	-0.000224128	0.00179591	0.900977
cg06350626	-0.00906409	0.00394395	0.0240041	0.000505686	0.0022187	0.820256	0.00939011	0.00318063	0.00407698
cg06350699	0.0069593	0.00797309	0.385205	-0.00819091	0.00448533	0.0713378	-0.00818759	0.00642996	0.206365
cg06350766	0.00545858	0.0201053	0.786665	-0.0125256	0.0113104	0.271228	-0.00557063	0.0162141	0.732021
cg06350796	0.000929268	0.0162549	0.954545	0.00561031	0.00914434	0.541166	0.00708357	0.0131089	0.59036
cg06350805	-0.00477817	0.0187187	0.799138	-0.013926	0.0105304	0.189562	-0.0028169	0.0150959	0.852418
cg06350809	-0.00200667	0.0141006	0.887171	0.0038978	0.0079324	0.624426	-0.000529068	0.0113715	0.963
cg06350837	0.00137442	0.00311534	0.660205	-0.000564043	0.00175256	0.748364	-0.000549585	0.00251239	0.827369
cg06350844	0.0024646	0.0221581	0.911698	0.00180952	0.0124652	0.884924	-0.00675307	0.0178696	0.70644
cg06350853	-0.00818223	0.0108103	0.451208	0.00355405	0.00608143	0.560492	0.00180489	0.00871806	0.836483
cg06350879	-0.00382525	0.00805189	0.635952	-0.0004621	0.00452966	0.918984	0.00201591	0.00649351	0.756979
cg06350882	0.0163831	0.0147444	0.269641	-0.0089377	0.00829459	0.28429	-0.00670932	0.0118907	0.574071
cg06350966	0.00108302	0.00553328	0.84529	-0.00174464	0.00311279	0.57663	-0.00141724	0.00446236	0.751568
cg06351027	0.00243735	0.0125065	0.845947	-0.0101135	0.00703564	0.154257	0.015203	0.010086	0.135431
cg06351029	-0.00308355	0.00845283	0.71617	0.00234099	0.00475521	0.623776	0.00196698	0.00681685	0.773631
cg06351032	-0.0334762	0.0323367	0.303493	0.00479764	0.0181912	0.792624	0.0152292	0.0260781	0.560779
cg06351043	-0.000709948	0.00710751	0.920669	0.00452355	0.00399839	0.261092	-0.00222162	0.0057319	0.699289
cg06351055	-0.0155325	0.0136519	0.258419	0.00945851	0.00767996	0.221502	-7.81199e-05	0.0110096	0.994355
cg06351066	-0.000711245	0.00379155	0.851648	0.000618463	0.00213297	0.772558	0.00143389	0.00305772	0.640313
cg06351140	0.00780732	0.0175011	0.656656	0.00958841	0.00984537	0.33287	-0.00971816	0.0141139	0.492979
cg06351144	-0.00725901	0.00885449	0.414617	0.0100384	0.00498116	0.0470361	-0.000613495	0.00714077	0.931736
cg06351269	0.000565696	0.0093198	0.951742	-0.00116158	0.00524292	0.825194	-0.00180344	0.00751602	0.81095
cg06351295	0.0383269	0.0241122	0.115655	-0.00555224	0.0135645	0.683334	-0.0129841	0.0194455	0.506123
cg06351300	0.0111066	0.00823436	0.180979	-0.00228234	0.00463231	0.623495	-0.00745081	0.00664066	0.265023
cg06351364	0.00388617	0.00349022	0.268656	-0.000432069	0.00196345	0.826355	-0.00390739	0.00281471	0.168703
cg06351424	0.0212187	0.0170593	0.216984	0.000373232	0.00959684	0.969068	-0.0270828	0.0137576	0.052261
cg06351425	-0.000155873	0.0153157	0.991904	0.00192501	0.00861595	0.823741	-0.00166165	0.0123514	0.893301
cg06351457	0.00191684	0.00266377	0.473748	-0.000457926	0.00149852	0.760668	-0.0009418	0.00214822	0.662201
cg06351481	0.00199389	0.0206203	0.923196	-0.00499148	0.0116001	0.668069	-0.0123005	0.0166294	0.461531
cg06351494	0.00356006	0.00408912	0.386415	0.000355228	0.00230037	0.877643	-0.00340724	0.0032977	0.304433
cg06351503	0.0156849	0.0146248	0.286537	-0.00250993	0.00822729	0.761055	-0.0262795	0.0117943	0.0285104
cg06351520	0.0146076	0.0166846	0.383764	-0.0110152	0.00938607	0.243847	-0.00959022	0.0134555	0.47796
cg06351537	-0.00292065	0.00585811	0.619374	-0.000107499	0.00329553	0.974054	0.0042479	0.00472432	0.37111
cg06351568	0.00739476	0.00766505	0.337413	0.00476634	0.00431203	0.272123	-0.00612959	0.00618153	0.324209
cg06351643	0.0102452	0.00619873	0.102062	-0.00296599	0.00348714	0.397409	-0.00873912	0.00499901	0.0840454
cg06351678	0.0283081	0.0221579	0.204883	-0.0163498	0.0124651	0.19317	-0.0206943	0.0178694	0.250072
cg06351682	-0.00810828	0.0180691	0.654762	0.00646751	0.0101649	0.526317	0.0189742	0.0145719	0.196397
cg06351689	-0.0195198	0.011841	0.102942	0.0176452	0.00666124	0.00962525	0.0154914	0.00954926	0.108452
cg06351786	0.00822729	0.0100847	0.416886	-0.00740926	0.00567326	0.195077	-0.00285038	0.00813292	0.72685
cg06351796	0.0158872	0.0178353	0.375564	0.000349941	0.0100334	0.972259	-0.00996001	0.0143834	0.490533
cg06351810	0.0112461	0.00814753	0.171112	-0.00704025	0.00458346	0.12825	-0.0132771	0.00657064	0.0464614
cg06351831	0.000553314	0.00402043	0.890862	0.00195077	0.00226173	0.390833	-0.00250577	0.00324231	0.441764
cg06351870	0.00505017	0.0150089	0.737339	0.0174684	0.00844336	0.0415942	-0.0131818	0.012104	0.279215
cg06351965	-0.0131373	0.00487538	0.00849115	0.00314401	0.00274268	0.254877	0.00605531	0.00393179	0.127253
cg06351970	0.000278321	0.00297843	0.92577	0.00075544	0.00167554	0.653236	0.000862782	0.00240198	0.720339
cg06351981	0.0167518	0.0133186	0.211916	0.00411502	0.00749248	0.584295	-0.0105344	0.0107409	0.329486
cg06352072	-0.00051917	0.003669	0.887808	0.000602197	0.00206402	0.771182	0.00191104	0.00295889	0.520108
cg06352088	-0.00112083	0.0160357	0.944441	0.00548702	0.009021	0.544643	-0.0117432	0.0129321	0.366409
cg06352218	0.00228855	0.00987444	0.817278	-0.00534591	0.00555494	0.338594	0.00253799	0.00796331	0.750729
cg06352231	-0.00708581	0.0091513	0.440904	0.00592625	0.00514813	0.2529	0.00858095	0.00738013	0.248201
cg06352249	0.00156903	0.00935053	0.867138	-0.00406261	0.00526021	0.442063	0.00600279	0.0075408	0.428226
cg06352317	0.00864489	0.00776372	0.268633	-0.00941076	0.00436754	0.034014	-0.00926137	0.00626111	0.142786
cg06352343	0.00269211	0.00189966	0.160093	0.000849591	0.00106867	0.428827	-0.00114293	0.00153199	0.4577
cg06352352	-0.0020446	0.0079462	0.797565	-0.00493702	0.0044702	0.272523	0.0036466	0.00640827	0.570825
cg06352370	-0.00168596	0.00371861	0.651426	-0.00239445	0.00209193	0.255583	0.00328646	0.0029989	0.276223
cg06352398	-0.0176255	0.0119994	0.14556	0.00145241	0.00675035	0.830157	0.0136814	0.00967699	0.16107
cg06352406	-0.00740097	0.00585225	0.209458	0.00665014	0.00329223	0.0465379	0.00496679	0.00471959	0.295609
cg06352450	-0.011875	0.0299135	0.69238	0.0172529	0.0168281	0.308156	0.00908704	0.024124	0.70735
cg06352464	0.0073111	0.0277563	0.792877	-0.000747343	0.0156145	0.961938	0.010065	0.0223842	0.654109
cg06352483	0.0142056	0.0107906	0.191552	-0.00695062	0.00607036	0.255419	-0.00920328	0.00870219	0.293242
cg06352538	-0.0195015	0.104939	0.853016	0.0164319	0.0590344	0.781424	0.0541198	0.0846291	0.524221
cg06352616	-0.17433	0.103294	0.0951346	0.0876361	0.0581091	0.135229	0.100112	0.0833025	0.232784
cg06352711	-0.00042826	0.00417774	0.918593	0.00275521	0.00235022	0.244343	-0.000355176	0.00336917	0.916291
cg06352713	-0.0101579	0.00994253	0.30984	0.00223945	0.00559325	0.689878	0.00388842	0.00801823	0.628961
cg06352750	-0.010284	0.0160706	0.523942	0.0107814	0.00904065	0.236367	0.0100624	0.0129603	0.439664
cg06352800	-0.00512558	0.00263116	0.0547116	0.000494872	0.00148018	0.738952	0.00502197	0.00212192	0.0202194
cg06352803	0.00211935	0.00692877	0.760447	0.000989941	0.00389783	0.80013	-0.00647157	0.00558776	0.250039
cg06352807	-0.00259795	0.0158117	0.869881	0.016512	0.00889501	0.0668728	-0.00300357	0.0127515	0.814351
cg06352809	-0.00546826	0.0100869	0.589159	0.0101131	0.00567449	0.0782856	0.00295227	0.00813469	0.717563
cg06352855	0.00228505	0.00885642	0.797022	-0.000459967	0.00498225	0.92666	-0.00297357	0.00714233	0.678218
cg06352867	0.0151946	0.0164038	0.356918	-0.0116928	0.00922807	0.208583	-0.0191292	0.0132289	0.151852
cg06352899	0.0133452	0.0123059	0.281229	-0.00579411	0.00692276	0.404959	-0.0115619	0.00992415	0.247269
cg06352912	0.010597	0.00841938	0.211604	0.00172319	0.00473639	0.716896	-0.00414326	0.00678987	0.54335
cg06352924	-0.00221296	0.00342667	0.520146	0.000906003	0.0019277	0.639565	0.00129323	0.00276347	0.641001
cg06352932	-0.0133796	0.0190115	0.483504	0.00613481	0.0106951	0.567745	0.0169365	0.0153319	0.272426
cg06352999	0.0137844	0.0120075	0.254197	-0.00880976	0.00675494	0.195687	-0.00392943	0.00968357	0.685921
cg06353036	0.00796904	0.0507678	0.875641	-0.00288739	0.0285599	0.91971	-0.00453961	0.0409421	0.911974
cg06353065	0.0312214	0.0134221	0.0223928	-0.0166935	0.00755068	0.0297312	-0.0233475	0.0108243	0.033833
cg06353069	0.00318233	0.0136309	0.815962	-0.0054395	0.00766819	0.480043	-0.00108602	0.0109928	0.921534
cg06353077	-0.00743263	0.00731903	0.31274	0.00107049	0.00411738	0.795499	0.00126235	0.00590249	0.831162
cg06353098	-0.0033975	0.00849579	0.690231	0.00464685	0.00477937	0.333674	-0.0019551	0.00685149	0.776067
cg06353167	0.00164625	0.00756192	0.828183	-0.00284392	0.00425402	0.505609	-0.00251097	0.00609837	0.681563
cg06353219	0.0276794	0.0141659	0.0539965	-0.00620908	0.00796917	0.438062	-0.0237359	0.0114242	0.0407562
cg06353224	0.000794364	0.0073797	0.914534	0.00649501	0.00415151	0.121417	-0.00919065	0.00595142	0.126236
cg06353259	0.0142283	0.00921955	0.12648	-0.00839354	0.00518653	0.109296	-0.0109734	0.00743518	0.143671
cg06353279	0.0336917	0.0215928	0.122401	-0.0283103	0.0121472	0.0221435	-0.0197792	0.0174137	0.259217
cg06353318	0.00421278	0.00689777	0.542998	0.00144328	0.0038804	0.710862	-0.00324829	0.00556276	0.56081
cg06353330	-0.00522931	0.00375478	0.167341	-0.00240675	0.00211228	0.257734	0.00423174	0.00302807	0.165899
cg06353342	8.55347e-05	0.00690029	0.990139	-0.00247804	0.00388181	0.524948	0.000624402	0.00556479	0.910925
cg06353345	-0.0228833	0.0136446	0.0971981	-0.000228065	0.0076759	0.976367	0.0166975	0.0110038	0.132869
cg06353352	0.00420413	0.0051527	0.416833	-0.00104725	0.00289869	0.718784	-0.00329063	0.00415543	0.430632
cg06353432	0.00634973	0.0075455	0.402415	-0.00502439	0.00424478	0.239846	-0.0015938	0.00608513	0.794019
cg06353435	-0.00564349	0.0107969	0.602547	0.00783416	0.00607391	0.200616	-0.0034827	0.00870728	0.690178
cg06353481	0.00693263	0.0100036	0.490191	0.00295038	0.00562761	0.601455	-0.00882085	0.00806748	0.277315
cg06353486	-0.017007	0.0185636	0.362182	0.00130403	0.0104431	0.900921	0.0213909	0.0149707	0.156712
cg06353500	0.0359138	0.0182244	0.052019	0.00272625	0.0102523	0.790948	-0.040913	0.0146972	0.00662168
cg06353563	-0.0134778	0.0108029	0.2156	0.00255824	0.00607723	0.67485	0.00642885	0.00871205	0.462591
cg06353614	0.000927591	0.00247982	0.709294	0.000990893	0.00139504	0.479465	0.000912155	0.00199987	0.649476
cg06353655	0.0421989	0.0288157	0.146762	-0.0100768	0.0162105	0.535855	-0.0342441	0.0232386	0.144287
cg06353703	0.00430256	0.0116595	0.713032	-0.00240475	0.00655913	0.714809	0.00279226	0.00940287	0.767223
cg06353720	-0.00136807	0.00422871	0.747097	-0.00835617	0.0023789	0.000713248	0.00367631	0.00341028	0.28408
cg06353725	-0.0503441	0.0205347	0.0162669	0.0104824	0.0115519	0.366753	0.0305111	0.0165603	0.0689005
cg06353830	0.020143	0.0162468	0.218457	-0.0108253	0.00913975	0.239547	-0.00128838	0.0131023	0.9219
cg06353832	0.00803289	0.0105218	0.447309	-0.000314595	0.00591913	0.957738	-0.00775148	0.0084854	0.363559
cg06353847	-0.00149881	0.0156211	0.923788	0.0151786	0.00878778	0.0877577	0.00182074	0.0125978	0.885425
cg06353919	0.00657446	0.0130967	0.616969	-0.00287188	0.00736763	0.697661	-0.0129756	0.0105619	0.222639
cg06353999	0.0142017	0.0130989	0.281347	-0.00792874	0.00736889	0.284983	-0.0149906	0.0105637	0.159535
cg06354031	-0.0139197	0.0119292	0.24653	-0.00357298	0.00671086	0.595826	0.0090693	0.00962039	0.348498
cg06354046	-0.020938	0.0211882	0.325864	0.0132445	0.0119196	0.269635	0.00914853	0.0170874	0.593774
cg06354054	-0.0433859	0.116091	0.709541	-0.0176631	0.065308	0.787464	-0.111258	0.0936226	0.237999
cg06354125	0.0133359	0.0167924	0.429312	-0.00120467	0.00944669	0.898828	-0.0258113	0.0135424	0.060034
cg06354184	-0.0108368	0.01857	0.561057	0.0180099	0.0104467	0.0883467	0.0153116	0.0149759	0.309486
cg06354193	-0.0611615	0.0280203	0.0318114	0.0448002	0.015763	0.00560977	0.0337656	0.0225972	0.138815
cg06354197	-0.00531687	0.0122482	0.665319	-0.00093405	0.00689031	0.89249	0.00134356	0.00987763	0.892127
cg06354205	-0.00241545	0.00828642	0.771383	0.00318469	0.00466159	0.496354	0.000892421	0.00668265	0.89408
cg06354221	-0.00585792	0.0144403	0.686008	0.0123386	0.00812348	0.132502	0.00322381	0.0116455	0.782583
cg06354326	0.0080343	0.0172781	0.643121	0.00190541	0.00971991	0.845053	-0.00893144	0.013934	0.52326
cg06354327	-0.00306853	0.00289955	0.292928	0.00133944	0.00163117	0.413855	0.000831285	0.00233837	0.723097
cg06354371	0.0198034	0.00909438	0.0322114	0.00698523	0.00511612	0.175749	-0.018382	0.00733423	0.0141041
cg06354392	-0.0198435	0.00743097	0.00907687	0.0037204	0.00418035	0.375992	0.0169663	0.00599276	0.00578856
cg06354398	0.026518	0.0318793	0.407837	-0.00354807	0.0179339	0.843642	-0.0230021	0.0257093	0.373473
cg06354424	-0.0162418	0.0178846	0.366368	0.00982978	0.0100611	0.331337	0.0154108	0.0144231	0.288329
cg06354503	0.0010723	0.00577638	0.853173	0.00281416	0.00324955	0.38892	0.00114703	0.00465841	0.806099
cg06354519	-0.0146841	0.00850969	0.0880569	0.00448006	0.00478719	0.352005	0.0104273	0.0068627	0.132368
cg06354527	-0.00240312	0.011464	0.834464	0.0110564	0.00644916	0.0901003	-0.0078431	0.00924523	0.398631
cg06354543	-0.00629715	0.00689429	0.363623	0.00108748	0.00387844	0.779859	0.00474221	0.00555995	0.396099
cg06354544	0.0098029	0.0108591	0.369218	-0.00302184	0.00610888	0.622114	-0.00595806	0.00875742	0.498135
cg06354558	-0.00397712	0.0118201	0.737346	0.00228106	0.00664951	0.732414	-0.00864015	0.00953243	0.367289
cg06354589	0.024412	0.0133884	0.0717613	-0.00371817	0.00753172	0.622814	-0.0125144	0.0107971	0.249682
cg06354595	-0.00576429	0.00876075	0.512337	0.00338033	0.00492843	0.494652	0.00544024	0.00706517	0.443429
cg06354629	0.0103389	0.0141442	0.466809	-0.00157703	0.00795693	0.843365	-0.021049	0.0114067	0.0684735
cg06354652	-0.00850246	0.0117495	0.471272	-0.000139338	0.00660978	0.983231	-0.0019725	0.00947549	0.835595
cg06354692	0.0154185	0.00729174	0.0374	-0.00589022	0.00410203	0.154693	-0.0142163	0.00588048	0.0177633
cg06354695	-0.000752584	0.0111965	0.946568	0.00831447	0.00629868	0.190368	-0.00573714	0.00902951	0.526889
cg06354759	-0.00733971	0.00652446	0.263775	0.00197576	0.00367038	0.591779	0.00705595	0.0052617	0.183492
cg06354774	-0.0592138	0.0166096	0.000600043	0.0104508	0.00934386	0.266517	0.044016	0.0133949	0.00147779
cg06354780	-0.00442964	0.00926744	0.633892	0.00188478	0.00521347	0.718607	0.00433485	0.00747379	0.563445
cg06354866	-0.00221452	0.00756435	0.770421	0.00619164	0.00425538	0.149349	0.00377466	0.00610033	0.537727
cg06354953	-0.0140246	0.012947	0.281769	0.0138997	0.00728344	0.0597155	0.0067029	0.0104412	0.522623
cg06354975	-0.00752977	0.038213	0.844261	-0.0183101	0.021497	0.396747	0.00225521	0.0308172	0.941835
cg06354984	0.00761403	0.0207179	0.714152	-0.0182977	0.011655	0.120142	-0.0112687	0.0167081	0.501858
cg06354985	-0.00185414	0.00388882	0.634736	0.00231665	0.00218769	0.292623	-0.00083942	0.00313617	0.789611
cg06355010	-0.00213677	0.00290017	0.463288	0.000526119	0.00163151	0.747886	0.00150121	0.00233886	0.522695
cg06355128	0.00139566	0.0122807	0.909786	0.00524554	0.00690861	0.449788	-0.00257541	0.00990387	0.795461
cg06355129	0.00234709	0.0293928	0.936542	0.00602046	0.0165351	0.716687	0.0205899	0.023704	0.3875
cg06355175	0.00197815	0.00361994	0.586181	-0.00155106	0.00203642	0.448373	0.00033998	0.00291933	0.907564
cg06355203	0.00341502	0.0117447	0.771934	0.000711271	0.00660705	0.914524	-0.00598691	0.00947157	0.529023
cg06355272	0.010314	0.00795359	0.198219	-0.0048349	0.00447436	0.28294	-0.00391694	0.00641423	0.543051
cg06355330	0.012797	0.0139275	0.360783	-0.00373361	0.00783502	0.63492	-0.0178021	0.0112319	0.11669
cg06355423	-0.0272786	0.0252714	0.28345	0.020883	0.0142166	0.145548	0.00821306	0.0203803	0.687967
cg06355452	-0.00632616	0.0139892	0.652264	-0.00519052	0.00786972	0.511322	0.000457063	0.0112817	0.967779
cg06355467	-0.00575483	0.0100753	0.569384	0.00776515	0.00566794	0.174291	0.00911235	0.00812531	0.265243
cg06355503	0.00312935	0.00907513	0.731076	-0.00335066	0.00510529	0.513396	-0.00294679	0.00731871	0.688226
cg06355651	-0.00909448	0.0147261	0.538506	0.00563957	0.00828429	0.497877	0.0032095	0.011876	0.787622
cg06355683	-0.000623776	0.0028888	0.82956	0.00225389	0.00162512	0.169096	0.00039508	0.00232969	0.86574
cg06355706	-0.000224178	0.0297282	0.994001	-0.0142042	0.0167238	0.398078	-0.00184226	0.0239745	0.938929
cg06355720	-0.0360951	0.0315756	0.256193	0.0088527	0.0177631	0.619506	0.0142112	0.0254644	0.578255
cg06355830	0.00160553	0.00465912	0.731247	-0.0052247	0.00262102	0.0494268	0.00125361	0.00375738	0.739474
cg06355870	0.0633499	0.0423363	0.138266	0.0106986	0.0238166	0.654426	-0.0393947	0.0341424	0.251802
cg06355908	-8.46797e-05	0.00573758	0.988259	0.00156925	0.00322772	0.628093	-0.00115459	0.00462712	0.803556
cg06355918	0.00855892	0.00320698	0.00911507	-0.00183073	0.00180411	0.313102	-0.00475206	0.00258629	0.0696449
cg06356032	-0.000894734	0.00294497	0.762009	-0.00553226	0.00165672	0.00124869	0.00140724	0.002375	0.555072
cg06356163	-0.000592321	0.0157167	0.970025	-0.00168958	0.00884157	0.848907	0.00246666	0.0126749	0.846163
cg06356201	0.000380039	0.00899672	0.966405	-0.00208997	0.00506117	0.68069	-0.00427894	0.00725547	0.556921
cg06356306	-0.00575633	0.0124184	0.644168	-0.0124903	0.00698608	0.0773577	0.00933886	0.0100149	0.353722
cg06356308	0.0571832	0.0269119	0.0365047	-0.0106712	0.0151395	0.482826	-0.0681953	0.0217033	0.00230869
cg06356333	0.0153204	0.0166949	0.36139	-0.0119752	0.00939186	0.20576	-0.00868182	0.0134637	0.520775
cg06356339	-0.00432453	0.0143073	0.763192	-0.000498022	0.0080487	0.950807	0.00811207	0.0115383	0.48394
cg06356454	-0.0149938	0.0128481	0.246471	0.00128076	0.0072278	0.859773	0.0115746	0.0103614	0.267105
cg06356478	-0.00859173	0.0233554	0.713886	0.00771285	0.0131388	0.55874	0.0151737	0.0188352	0.422719
cg06356482	0.000476769	0.0106235	0.964309	0.00342499	0.00597633	0.568095	0.00479411	0.00856739	0.57724
cg06356607	-0.00712839	0.0145308	0.624994	-0.00216711	0.00817443	0.791567	0.00433567	0.0117185	0.712313
cg06356696	0.00266535	0.046353	0.954281	0.0154983	0.0260762	0.553861	-0.0277662	0.0373817	0.459666
cg06356698	-0.00554042	0.00959965	0.565365	-0.00216062	0.00540036	0.690095	0.00715302	0.00774171	0.358123
cg06356708	0.0129652	0.00656059	0.0513722	-0.00591897	0.00369071	0.11248	-0.00923773	0.00529084	0.0844264
cg06356838	0.00362171	0.0115717	0.755063	-0.00232544	0.00650976	0.72181	-0.00948594	0.00933209	0.312283
cg06356867	0.0148437	0.0135206	0.275368	-0.0113417	0.00760614	0.139632	-0.0135334	0.0109038	0.21796
cg06356912	-0.014761	0.0116298	0.207819	0.00324881	0.00654242	0.620769	0.00477711	0.00937891	0.61183
cg06356931	0.00353208	0.0101617	0.72901	-0.00256071	0.00571656	0.655332	-0.00484568	0.008195	0.555891
cg06357031	-0.024665	0.01592	0.125023	0.0139285	0.00895594	0.123607	0.0184286	0.0128388	0.154847
cg06357061	-0.0023009	0.00726888	0.752368	-0.000254465	0.00408917	0.950526	0.00577	0.00586204	0.327763
cg06357128	-0.00575481	0.00676822	0.397563	-0.000533481	0.00380751	0.888902	0.00888812	0.00545828	0.107147
cg06357267	-0.0153913	0.0107997	0.157772	0.00264126	0.00607544	0.66485	0.0183877	0.00870947	0.0376898
cg06357305	0.000466881	0.0101392	0.963381	0.00120039	0.00570388	0.833819	-0.00224687	0.00817683	0.784148
cg06357314	0.0128667	0.022289	0.565285	-0.00606527	0.0125389	0.62983	0.00948134	0.0179752	0.599242
cg06357321	0.00232954	0.0257246	0.928058	-0.00805356	0.0144715	0.579324	-0.0207096	0.0207458	0.320987
cg06357326	0.00440244	0.00841666	0.602291	0.000534269	0.00473486	0.910426	-0.000668834	0.00678768	0.921738
cg06357341	-0.00499581	0.00975121	0.60975	0.00452697	0.00548562	0.411544	-0.00078761	0.00786393	0.920457
cg06357371	-0.0135428	0.0163176	0.408891	0.0130424	0.00917957	0.159031	0.0216233	0.0131594	0.10404
cg06357398	0.0350225	0.0150183	0.0220668	-0.00539489	0.00844869	0.524834	-0.030387	0.0121117	0.0140087
cg06357438	-0.00126055	0.00894173	0.888224	0.00286423	0.00503024	0.570585	0.000840026	0.00721113	0.907539
cg06357441	0.010257	0.0130841	0.435262	-0.00352862	0.00736056	0.632888	-0.00539015	0.0105518	0.610794
cg06357454	-0.00431364	0.00744791	0.564003	-0.00583732	0.00418988	0.167194	0.00755539	0.00600642	0.211878
cg06357512	0.00987345	0.0115567	0.395312	-0.00932951	0.00650129	0.15495	-0.00154533	0.00931995	0.868701
cg06357615	0.00936978	0.00807708	0.249278	0.00277483	0.00454382	0.54304	-0.00582348	0.00651382	0.373836
cg06357685	0.00640212	0.0114883	0.578807	0.00105321	0.00646286	0.870933	0.00204257	0.00926486	0.826038
cg06357691	0.000183307	0.0042417	0.965631	-0.00109576	0.0023862	0.647259	-0.000888702	0.00342075	0.795648
cg06357743	-0.00405087	0.0166359	0.808203	0.00147857	0.00935863	0.87484	-0.00598248	0.0134161	0.656791
cg06357748	0.00108998	0.00786022	0.890038	-0.00470348	0.00442183	0.290479	0.00331823	0.00633893	0.602011
cg06357773	0.0249504	0.0126447	0.0517228	-0.00583516	0.00711335	0.414334	-0.0245482	0.0101974	0.0182354
cg06357807	-0.000980586	0.00596205	0.869751	0.000872043	0.003354	0.795492	0.00419412	0.00480814	0.385505
cg06357842	-0.00690352	0.0125276	0.583034	-0.0012068	0.00704749	0.864443	0.0115588	0.010103	0.255794
cg06357843	-0.00261467	0.00396907	0.51183	0.00186253	0.00223283	0.406532	0.00180055	0.00320089	0.575246
cg06357908	-0.00157507	0.00875429	0.857644	-0.000880125	0.0049248	0.858588	0.00152839	0.00705997	0.829127
cg06357925	-0.00114053	0.00303464	0.707973	-0.00270079	0.00170716	0.117355	0.00260875	0.00244731	0.289457
cg06357940	0.0145205	0.0138929	0.298906	-0.0115783	0.00781556	0.142187	-0.0129331	0.011204	0.251602
cg06357945	-0.000155781	0.00829369	0.985058	0.00658232	0.00466568	0.161954	-0.00296634	0.00668851	0.658533
cg06357993	0.022275	0.0178209	0.214753	-0.000885979	0.0100253	0.929787	-0.0330841	0.0143718	0.0237795
cg06357999	0.0059224	0.00969879	0.543072	-0.00495588	0.00545613	0.366281	-0.00362146	0.00782166	0.644545
cg06358105	-0.00158312	0.007617	0.835851	0.0038455	0.004285	0.372023	0.00339523	0.00614279	0.581907
cg06358108	-0.00208814	0.0232526	0.928655	0.0132299	0.0130809	0.3147	0.000987004	0.0187522	0.958147
cg06358131	-0.00153497	0.00828785	0.853508	0.000828969	0.0046624	0.859304	0.00854605	0.0066838	0.20451
cg06358171	0.0104935	0.00990988	0.292646	-0.00191938	0.00557488	0.731478	-0.00934011	0.0079919	0.245793
cg06358212	0.00550556	0.013354	0.681175	-0.00754904	0.00751242	0.31781	-0.00308953	0.0107695	0.774903
cg06358218	-0.0159751	0.00943874	0.0942127	0.00173953	0.00530984	0.744016	0.014516	0.00761194	0.0598974
cg06358270	-0.00061141	0.0187788	0.974103	0.0112309	0.0105642	0.290741	-0.00695345	0.0151443	0.647301
cg06358300	0.0109191	0.00673741	0.108793	-0.00144813	0.00379018	0.703361	-0.0110716	0.00543343	0.0446925
cg06358322	-0.00510908	0.0242138	0.833393	0.00305836	0.0136216	0.82289	0.0143033	0.0195274	0.465895
cg06358344	-0.00251741	0.0163417	0.877937	0.00892477	0.00919317	0.3344	-0.00972942	0.0131789	0.462392
cg06358378	0.0327841	0.0142559	0.0239169	-0.0115349	0.00801975	0.154017	-0.0189684	0.0114968	0.102656
cg06358433	-0.0030265	0.00310142	0.331911	-0.00037953	0.00174473	0.828317	0.00602327	0.00250116	0.0181941
cg06358442	-0.00450007	0.00235223	0.0591009	0.00439821	0.00132326	0.00131176	0.00256561	0.00189697	0.17981
cg06358534	-0.00897598	0.0182754	0.624586	0.0166675	0.010281	0.10868	0.00753222	0.0147384	0.610633
cg06358541	0.00643815	0.00424646	0.133199	0.00150948	0.00238888	0.529162	-0.00675071	0.00342459	0.0519495
cg06358564	0.0114456	0.0117342	0.332128	-0.00618714	0.00660118	0.351271	-0.00709633	0.00946315	0.455391
cg06358566	0.00360823	0.00360708	0.319996	0.0010689	0.00202919	0.599732	-0.00194716	0.00290896	0.505075
cg06358612	0.00160656	0.00299377	0.592922	0.000334657	0.00168417	0.842966	-0.00270529	0.00241435	0.265655
cg06358636	0.006072	0.0100173	0.546031	0.000521995	0.00563533	0.926416	-0.00740536	0.00807856	0.36191
cg06358752	-0.0273402	0.0185958	0.14519	0.000397597	0.0104612	0.969771	0.00685225	0.0149967	0.648896
cg06358792	-0.0311604	0.0199868	0.1227	0.012692	0.0112437	0.262156	0.0296638	0.0161185	0.0692055
cg06358793	-0.00257726	0.00369695	0.487623	-0.00123274	0.00207975	0.554932	0.0029169	0.00298143	0.330675
cg06358794	-0.00129175	0.00972442	0.894637	0.000934889	0.00547055	0.864713	-0.00279174	0.00784233	0.722735
cg06358862	0.00775458	0.0052723	0.145033	-0.00840027	0.00296597	0.00577057	-0.00598254	0.00425188	0.163064
cg06358970	0.00286645	0.00208842	0.173504	-0.00357135	0.00117485	0.00314579	-0.0018662	0.00168422	0.270965
cg06359026	-0.00945728	0.0084228	0.264676	0.00394887	0.00473831	0.40696	0.00372019	0.00679263	0.585346
cg06359056	0.00215004	0.0199177	0.914293	-0.00231948	0.0112049	0.8365	0.00268322	0.0160628	0.867731
cg06359059	0.000111304	0.00207418	0.957331	0.000840247	0.00116685	0.473439	0.00234828	0.00167274	0.164006
cg06359077	-0.00070269	0.00963422	0.942028	-0.00110298	0.00541981	0.839224	0.00569703	0.00776959	0.465425
cg06359086	0.00334089	0.0041887	0.427327	-0.000940848	0.00235639	0.690691	-0.0015178	0.00337801	0.654347
cg06359101	0.00111217	0.0040609	0.784847	0.000837306	0.00228449	0.71489	0.000438206	0.00327494	0.893872
cg06359132	-0.00934139	0.0216341	0.666988	-0.00445041	0.0121704	0.715517	-0.00599345	0.017447	0.732053
cg06359167	-0.00494056	0.00498298	0.324262	0.000274212	0.00280321	0.922305	0.00419263	0.00401856	0.29976
cg06359173	-0.0165379	0.00951062	0.0856746	0.00179422	0.00535028	0.738187	0.00709727	0.00766991	0.357409
cg06359190	-0.00155226	0.00867271	0.858378	0.0110801	0.0048789	0.0256736	0.00385107	0.00699417	0.583344
cg06359253	0.00449506	0.00823278	0.586499	-0.00271776	0.00463142	0.558887	-0.00463622	0.00663939	0.486902
cg06359302	-0.00554014	0.0105772	0.601792	0.00781116	0.00595027	0.192804	0.00839184	0.00853003	0.328006
cg06359328	-0.0145123	0.010609	0.174943	0.0104125	0.00596818	0.0846575	0.0115584	0.00855571	0.180296
cg06359375	0.00578622	0.00944469	0.541748	-0.00113168	0.00531319	0.831842	-0.00592677	0.00761675	0.438657
cg06359394	-0.0014052	0.00279318	0.616209	0.00140656	0.00157133	0.373238	0.000238569	0.00225258	0.915904
cg06359396	-0.0241427	0.0240233	0.317764	0.0282142	0.0135145	0.0398184	0.0296248	0.0193737	0.129947
cg06359492	0.000263004	0.00469516	0.955461	0.00302874	0.0026413	0.254729	-0.00226908	0.00378645	0.550592
cg06359500	-0.0210975	0.0105674	0.0490834	0.00875665	0.00594476	0.144444	0.00350636	0.00852214	0.681785
cg06359521	0.012774	0.00737965	0.0870854	-0.00692259	0.00415148	0.0990957	-0.00451004	0.00595137	0.450658
cg06359616	0.000168277	0.0203239	0.993413	-0.00409066	0.0114334	0.721393	0.0104033	0.0163904	0.527314
cg06359630	-0.0190393	0.0192652	0.325824	0.00729454	0.0108378	0.502733	0.0266665	0.0155366	0.0897373
cg06359632	-7.19989e-05	0.00908135	0.993693	0.00397736	0.00510879	0.438416	0.00390634	0.00732372	0.595162
cg06359671	0.00414661	0.00847424	0.625875	0.00442892	0.00476725	0.355504	0.00012622	0.00683411	0.985308
cg06359676	0.00228718	0.00244126	0.351471	0.00266832	0.00137335	0.0553348	-0.00214496	0.00196877	0.279017
cg06359703	-0.0121772	0.0303827	0.689578	0.00931523	0.017092	0.587178	0.0136181	0.0245023	0.579816
cg06359825	-0.00217763	0.0240511	0.92807	0.00254372	0.0135301	0.851322	-0.0107846	0.0193962	0.579662
cg06359884	0.050057	0.0224021	0.0280754	-0.0217596	0.0126025	0.0878694	-0.0439372	0.0180663	0.017115
cg06359931	-0.0115833	0.0192127	0.548182	0.0232673	0.0108083	0.0341736	0.00155157	0.0154942	0.92047
cg06359938	-0.0016433	0.00677074	0.808818	0.0002061	0.00380893	0.956975	0.00365764	0.00546031	0.504763
cg06359968	0.0218446	0.0165807	0.191222	-0.00817138	0.00932762	0.383476	-0.00659004	0.0133716	0.623399
cg06360218	0.0225165	0.0124957	0.0750989	-0.0179881	0.00702953	0.0122701	-0.0180489	0.0100772	0.0768428
cg06360232	-0.00721819	0.0220139	0.743799	0.000156204	0.0123841	0.989966	-0.00968171	0.0177533	0.586942
cg06360271	-0.00112747	0.0140366	0.936169	-0.011181	0.00789639	0.16044	-0.00622946	0.0113199	0.58355
cg06360274	0.00391095	0.0180477	0.828961	0.000265827	0.0101529	0.979173	0.00455607	0.0145547	0.755024
cg06360298	0.00339596	0.00886735	0.702696	-0.00305137	0.0049884	0.542373	-0.00571426	0.00715114	0.426477
cg06360318	0.0301643	0.0190681	0.11738	-0.011016	0.0107269	0.307356	-0.0313891	0.0153776	0.0443307
cg06360347	0.0188	0.0163875	0.254513	-0.00403358	0.00921894	0.662836	-0.0134042	0.0132159	0.313343
cg06360427	0.00934596	0.00697403	0.183781	-0.00862541	0.0039233	0.03063	-0.00522462	0.00562426	0.355548
cg06360450	-0.01513	0.0107179	0.161698	0.00101798	0.00602941	0.866327	0.00734782	0.0086435	0.397659
cg06360505	-0.0169309	0.00862351	0.0528756	0.00287572	0.00485122	0.554901	0.0103265	0.00695449	0.141278
cg06360520	0.00522663	0.0335309	0.876501	-0.0215238	0.0188631	0.257052	-0.020173	0.0270413	0.457721
cg06360521	0.000223681	0.00747507	0.976198	0.00159435	0.00420516	0.705528	0.00271014	0.00602833	0.654166
cg06360527	0.00164018	0.0121536	0.892967	-0.00878575	0.00683713	0.202281	0.00114438	0.0098014	0.907328
cg06360543	0.00725354	0.00623751	0.248128	0.00124196	0.00350896	0.724261	-0.0040789	0.00503028	0.419706
cg06360554	-0.00148123	0.00813021	0.855869	3.50656e-06	0.00457371	0.99939	0.00402428	0.00655667	0.541007
cg06360597	-0.00280198	0.00694095	0.687455	-0.000505252	0.00390468	0.89735	0.00432868	0.00559758	0.441483
cg06360604	0.0180627	0.0129039	0.165216	-0.00182441	0.0072592	0.80217	-0.00700506	0.0104065	0.502681
cg06360614	-0.00268445	0.00896163	0.765252	0.00444086	0.00504144	0.380871	0.0012028	0.00722717	0.868216
cg06360629	-0.0224755	0.0177558	0.20904	0.012221	0.00998866	0.224527	0.00869245	0.0143193	0.545439
cg06360705	0.0276669	0.0105876	0.0106081	0.00345616	0.00595614	0.563269	-0.0255318	0.00853845	0.00364595
cg06360776	0.0272694	0.0140567	0.0557	-0.0122408	0.00790769	0.125347	-0.0309248	0.0113361	0.00774091
cg06360784	0.00186011	0.00927735	0.841568	-0.00290875	0.00521905	0.578764	-0.00301166	0.00748179	0.688303
cg06360796	-0.00831969	0.0171056	0.627954	0.00305606	0.00962286	0.75158	-0.000295106	0.0137949	0.982983
cg06360820	-0.100425	0.0748112	0.183048	0.0756438	0.0420856	0.0758272	0.0543987	0.0603321	0.369788
cg06360834	-0.00710382	0.01102	0.520904	-0.0056172	0.0061994	0.36745	0.0145129	0.00888717	0.106165
cg06360841	0.0186085	0.0173064	0.28531	-0.0101912	0.00973583	0.298174	-0.0130499	0.0139569	0.352429
cg06360875	-0.0328343	0.0181616	0.0741607	3.73698e-05	0.010217	0.99709	0.0262154	0.0146466	0.0770375
cg06360940	0.00186821	0.0101598	0.854543	-0.00575291	0.00571545	0.317006	-0.00567894	0.00819341	0.490129
cg06360956	0.0152887	0.0271256	0.574494	-0.00281748	0.0152597	0.853955	-0.0154287	0.0218757	0.482559
cg06360976	0.00747336	0.0109967	0.498603	0.000774195	0.00618627	0.900702	-0.0119269	0.00886835	0.182242
cg06360990	0.00739137	0.00973732	0.449907	-0.00724788	0.00547781	0.189338	0.00149504	0.00785274	0.849462
cg06361006	0.00352271	0.00707262	0.619716	-0.000318978	0.00397876	0.93629	0.000639203	0.00570377	0.911035
cg06361057	0.00694387	0.00682653	0.311951	0.00315441	0.00384032	0.41372	-0.00792831	0.00550531	0.153506
cg06361072	-0.00185611	0.00747825	0.804578	0.00155282	0.00420695	0.712965	-0.00364504	0.00603089	0.547191
cg06361108	0.00806572	0.00456132	0.0806008	-3.94831e-05	0.002566	0.987759	-0.0052387	0.00367851	0.158068
cg06361114	0.0141022	0.011014	0.203893	-0.000904597	0.00619601	0.88427	-0.00828174	0.00888232	0.353778
cg06361127	0.0137866	0.00939795	0.146073	-0.00197714	0.00528689	0.709358	-0.00143747	0.00757905	0.850025
cg06361161	-0.00226548	0.00262368	0.390306	0.000685758	0.00147597	0.643395	0.00295517	0.00211588	0.166152
cg06361238	-0.0017622	0.0135723	0.897001	-0.00434169	0.0076352	0.571099	-0.00664243	0.0109455	0.545558
cg06361245	0.020607	0.0184675	0.267632	0.00194893	0.0103891	0.851642	-0.0197801	0.0148933	0.187692
cg06361266	0.00161042	0.00751415	0.830812	0.00203685	0.00422715	0.631151	-0.00193463	0.00605984	0.750317
cg06361278	-0.00399041	0.0082789	0.631046	0.00186712	0.00465736	0.689503	0.00300508	0.00667658	0.653789
cg06361302	-0.00977795	0.0227983	0.669089	0.00697849	0.0128254	0.587786	0.00442938	0.0183859	0.810203
cg06361383	0.0225763	0.00795464	0.00567402	-0.0111637	0.00447495	0.0145411	-0.0119129	0.00641508	0.0667737
cg06361405	0.00409088	0.00331431	0.220489	-0.00310364	0.00186449	0.0996731	-0.00326345	0.00267285	0.225476
cg06361453	0.0137177	0.0126628	0.281737	-0.00825239	0.00712356	0.249919	-0.0104109	0.010212	0.310869
cg06361505	0.00109419	0.00329544	0.740682	0.00291856	0.00185388	0.119133	-0.000934628	0.00265763	0.725951
cg06361510	-0.009268	0.00694449	0.185577	0.00234217	0.00390668	0.550414	0.00226869	0.00560043	0.686428
cg06361531	-0.00920008	0.0166641	0.582335	0.00934021	0.00937451	0.321913	-0.00179122	0.0134389	0.894282
cg06361543	-0.00265777	0.0108636	0.807318	0.00601848	0.0061114	0.327519	-0.000925444	0.00876103	0.916123
cg06361606	0.00146297	0.0113046	0.897336	0.00487594	0.00635949	0.445373	-0.00765303	0.00911667	0.403569
cg06361628	-0.0140018	0.0160274	0.384789	0.0152751	0.00901632	0.0938966	0.00391605	0.0129254	0.762651
cg06361667	0.00906583	0.00897512	0.315311	-0.00474629	0.00504902	0.34986	-0.00357471	0.00723805	0.622667
cg06361699	0.00603575	0.0115545	0.602772	0.0060627	0.0065001	0.353612	-0.012988	0.00931825	0.167004
cg06361744	0.0173392	0.00762163	0.0254233	-0.0121862	0.00428761	0.00560831	-0.0106507	0.00614652	0.0867576
cg06361775	-0.00895194	0.0101661	0.381035	0.00209246	0.00571902	0.715366	0.014687	0.00819853	0.0767861
cg06361793	-0.0139906	0.0158451	0.379747	-0.0120004	0.00891378	0.181793	0.0214483	0.0127784	0.0969266
cg06361798	0.000409127	0.00749902	0.956619	0.00109372	0.00421863	0.796061	0.00231771	0.00604764	0.702497
cg06361835	0.00133375	0.0095517	0.889279	-0.00302562	0.00537338	0.574866	-0.00496005	0.00770304	0.521369
cg06361845	-0.046447	0.0194715	0.0192844	-0.000392872	0.0109539	0.971473	0.0418589	0.015703	0.00919473
cg06361913	0.0117457	0.0187737	0.533223	-0.0113076	0.0105613	0.287353	0.00578239	0.0151402	0.703472
cg06361936	0.00540339	0.00959187	0.574693	-0.00514059	0.00539598	0.343459	-0.00489852	0.00773544	0.528266
cg06361948	0.00446375	0.00778974	0.568138	0.00181398	0.00438218	0.679958	-0.00204771	0.00628209	0.745256
cg06361973	-0.0064528	0.00604946	0.28914	-0.00201338	0.00340317	0.555676	0.00752837	0.00487863	0.126514
cg06361984	0.00741899	0.0115069	0.52083	0.00564097	0.00647329	0.385978	-0.0014865	0.00927982	0.873114
cg06362008	0.00643259	0.00983955	0.515039	-0.00142361	0.00553532	0.797656	-0.0113186	0.00793518	0.157421
cg06362028	-0.0105645	0.00677865	0.12283	0.00181994	0.00381338	0.634407	0.00611247	0.00546669	0.266662
cg06362030	-0.00808123	0.012351	0.514688	0.00157208	0.00694817	0.821544	0.0106883	0.00996058	0.28628
cg06362048	-0.017229	0.0172398	0.320448	0.00980675	0.00969836	0.314802	0.0102673	0.0139031	0.462253
cg06362052	0.00505945	0.0134595	0.707926	0.0016196	0.00757174	0.831137	0.000675867	0.0108545	0.950497
cg06362065	0.00224254	0.00365809	0.541489	-0.000712502	0.00205789	0.730025	0.000262596	0.00295009	0.929281
cg06362070	0.00171395	0.00717922	0.811883	-0.0015656	0.00403872	0.699247	-0.00253527	0.00578973	0.662577
cg06362078	-0.00304531	0.00985102	0.757974	-0.00366192	0.00554177	0.510537	0.00756461	0.00794443	0.3437
cg06362155	0.0106111	0.00977819	0.280911	0.00736218	0.0055008	0.184341	-0.00606619	0.0078857	0.443869
cg06362176	0.0223306	0.0363463	0.540602	-0.0244612	0.0204469	0.234894	-0.0245445	0.0293117	0.404738
cg06362186	-2.55648e-05	0.00724356	0.997192	-0.00242139	0.00407492	0.553945	0.000949371	0.00584162	0.871283
cg06362200	0.0141796	0.00911186	0.123383	-0.00529299	0.00512595	0.304727	-0.0184338	0.00734833	0.0140211
cg06362213	0.0115518	0.00731865	0.118187	-0.00256962	0.00411717	0.534218	-0.00798954	0.00590218	0.179434
cg06362249	0.00390142	0.00974459	0.68989	-0.0023159	0.0054819	0.673754	-0.00191823	0.0078586	0.807747
cg06362292	0.00208058	0.00875442	0.812716	-0.00102648	0.00492487	0.835394	-0.00713505	0.00706006	0.315066
cg06362313	0.0164973	0.010569	0.12226	-0.0138543	0.00594568	0.0221682	-0.0141323	0.00852345	0.100993
cg06362319	-0.0242937	0.0562131	0.666712	0.0308324	0.0316231	0.332329	0.00424859	0.0453335	0.925553
cg06362328	-0.00703124	0.0181077	0.698765	0.0178648	0.0101866	0.0830786	0.00962695	0.0146031	0.511524
cg06362331	0.0164035	0.00723503	0.0259132	-0.0101385	0.00407012	0.0146841	-0.0039148	0.00583474	0.504074
cg06362348	-9.29207e-05	0.00309569	0.976125	-0.00113868	0.0017415	0.514975	0.000919228	0.00249654	0.713639
cg06362354	0.0333861	0.0155374	0.0344976	-0.0116959	0.00874069	0.184431	-0.00638949	0.0125303	0.611425
cg06362358	-0.0314936	0.029026	0.280983	0.0175856	0.0163288	0.284541	0.0052809	0.0234082	0.822054
cg06362432	0.0264851	0.0146234	0.0736511	-0.00834193	0.0082265	0.313445	-0.0211146	0.0117931	0.0769478
cg06362451	0.0055279	0.0289172	0.848854	-0.0131204	0.0162676	0.422184	0.00615267	0.0233205	0.792549
cg06362482	0.0167907	0.0206972	0.419485	0.00558848	0.0116434	0.632481	-0.0259444	0.0166914	0.123815
cg06362514	-0.00538044	0.00789631	0.497479	0.00257341	0.00444213	0.563907	0.00566189	0.00636804	0.376454
cg06362543	-0.0185686	0.0146082	0.207157	0.0166269	0.00821795	0.0461901	0.0196119	0.0117809	0.0996503
cg06362582	-0.00463319	0.150885	0.975575	0.0184517	0.0848817	0.828432	-0.0429827	0.121683	0.724786
cg06362656	0.0139365	0.0139118	0.319294	0.000549604	0.00782619	0.944179	-0.0154226	0.0112193	0.172852
cg06362710	-0.0127122	0.0128433	0.325086	0.00797541	0.00722512	0.272775	0.0174253	0.0103576	0.096168
cg06362725	-0.00846799	0.00943354	0.371909	0.00561954	0.00530691	0.292641	0.00359633	0.00760775	0.637625
cg06362729	-0.0229405	0.0106651	0.0343148	0.00214684	0.00599971	0.721363	0.0126518	0.00860091	0.144988
cg06362743	-0.00242639	0.00791294	0.75987	0.000808024	0.00445149	0.856393	0.00242153	0.00638145	0.70529
cg06362768	0.0151181	0.028061	0.591461	0.00208761	0.0157859	0.895103	-0.0290477	0.02263	0.202773
cg06362776	-0.0198391	0.00987489	0.0477053	0.00238373	0.0055552	0.668937	0.0130176	0.00796368	0.105827
cg06362796	0.00217449	0.00363263	0.551032	-0.000931832	0.00204357	0.649565	-0.00128492	0.00292956	0.66206
cg06362799	-0.0230025	0.0154376	0.139918	0.0168595	0.00868455	0.0555333	0.0144266	0.0124498	0.249788
cg06362804	-0.0169528	0.00989324	0.0902518	-0.00263895	0.00556552	0.636601	0.00814844	0.00797848	0.310009
cg06362838	-0.00850402	0.0109723	0.440466	0.00102603	0.00617258	0.868375	-0.00206521	0.00884872	0.816019
cg06362895	-0.0150029	0.102393	0.883856	0.156874	0.0576019	0.00784012	-0.00720617	0.0825755	0.930664
cg06362951	-0.0220207	0.0231809	0.34483	0.0235773	0.0130406	0.0741441	0.0142554	0.0186944	0.447842
cg06362954	-0.00380267	0.0179231	0.832486	0.00975594	0.0100828	0.335997	0.0182769	0.0144542	0.209518
cg06362966	-0.00775913	0.00670543	0.250456	0.0027007	0.00377219	0.475984	0.00383918	0.00540764	0.479676
cg06362971	0.00823921	0.00963157	0.394714	-0.000504732	0.00541831	0.926001	-0.00755762	0.00776745	0.333321
cg06362985	0.0130256	0.0218636	0.552915	-0.00181068	0.0122995	0.883311	-0.0133909	0.0176321	0.449676
cg06363014	-0.00390474	0.0144247	0.78728	0.00307279	0.00811474	0.705879	-0.0023653	0.0116329	0.839364
cg06363034	0.00210136	0.0139888	0.88095	0.00469454	0.00786954	0.552396	0.00572478	0.0112814	0.613152
cg06363085	-0.0109573	0.0128591	0.396552	0.00429176	0.00723398	0.55457	0.00708558	0.0103703	0.496303
cg06363129	-0.0197625	0.027077	0.467481	-0.0156466	0.0152324	0.307244	0.0204924	0.0218364	0.350674
cg06363136	0.00114002	0.0107543	0.915828	0.00734465	0.00604994	0.228109	-0.00779216	0.00867292	0.371486
cg06363163	-0.00977997	0.0148019	0.510578	-0.0032337	0.00832695	0.698734	0.0116184	0.0119371	0.333169
cg06363207	0.00451424	0.00961357	0.639865	-0.00459593	0.00540819	0.397819	-0.00508496	0.00775293	0.513676
cg06363214	-0.00279776	0.00270891	0.304626	0.000938868	0.00152392	0.539483	0.00251577	0.00218462	0.252721
cg06363243	0.00991738	0.00851846	0.247591	-0.00157284	0.00479213	0.743558	-0.000948136	0.00686978	0.890555
cg06363265	-0.000881381	0.0105346	0.933519	0.00830926	0.00592634	0.16453	0.00993932	0.00849573	0.245303
cg06363270	0.00288304	0.0124417	0.81731	-0.00778051	0.00699918	0.269431	0.0150747	0.0100337	0.136698
cg06363275	-4.99364e-05	0.00239665	0.983425	0.000547993	0.00134826	0.685437	-0.000125984	0.0019328	0.948182
cg06363286	0.0131619	0.00975353	0.180776	0.000994387	0.00548693	0.85662	-0.0135321	0.00786581	0.0890045
cg06363309	-0.000807916	0.00265822	0.761923	-0.00134873	0.0014954	0.369648	0.000423516	0.00214374	0.843861
cg06363417	0.00645496	0.0289541	0.824119	-0.0358069	0.0162884	0.0306448	-0.0244525	0.0233503	0.297973
cg06363465	0.0019775	0.0127353	0.876971	0.00914023	0.00716433	0.205502	0.0037947	0.0102705	0.712691
cg06363485	-0.032963	0.0186477	0.0807039	0.0126091	0.0104904	0.232713	0.0371851	0.0150385	0.0154038
cg06363488	0.0035011	0.00438343	0.426683	0.00132285	0.00246594	0.593048	-0.00176927	0.00353505	0.618021
cg06363516	-0.000777381	0.0091576	0.932549	-0.00555125	0.00515168	0.284279	0.00312146	0.00738522	0.673608
cg06363569	0.00154828	0.00409034	0.705988	-0.000521277	0.00230105	0.821326	8.18858e-05	0.00329868	0.980254
cg06363613	-0.00614805	0.00680255	0.368663	-0.00341811	0.00382683	0.374274	0.00215941	0.00548597	0.694844
cg06363680	-0.00207896	0.00427918	0.628336	0.00171024	0.00240729	0.479374	-0.000431726	0.00345098	0.900738
cg06363692	-0.00522278	0.0191985	0.78625	-0.000711647	0.0108003	0.947619	-0.0108737	0.0154828	0.484405
cg06363739	0.0276471	0.0178234	0.124577	0.00301223	0.0100267	0.76459	-0.0143476	0.0143738	0.321027
cg06363798	-0.0175766	0.0113704	0.125864	0.00289077	0.00639651	0.652471	0.0122396	0.00916975	0.185512
cg06363865	0.00697396	0.0160121	0.664273	-0.00200569	0.00900775	0.824332	-0.00829487	0.0129131	0.522368
cg06363887	-0.00358067	0.00392155	0.363787	0.00206874	0.0022061	0.351038	0.00297542	0.00316257	0.349461
cg06363918	0.000272524	0.0041725	0.948077	-0.001396	0.00234728	0.553601	0.000356138	0.00336495	0.915961
cg06363937	-0.0113174	0.0135399	0.405578	0.00675202	0.00761698	0.37788	0.00754428	0.0109194	0.491505
cg06363968	0.0546482	0.0389148	0.163871	-0.0229931	0.0218918	0.296555	-0.0487269	0.0313831	0.124223
cg06364023	-0.000152624	0.00287989	0.957859	-0.001949	0.0016201	0.232312	-0.000115381	0.00232251	0.960494
cg06364044	0.0191689	0.0226443	0.399639	-0.00831574	0.0127387	0.515652	-0.0119927	0.0182617	0.513139
cg06364063	0.00496563	0.00777507	0.524761	0.000333919	0.00437393	0.939325	-0.00788222	0.00627026	0.212168
cg06364066	0.0373327	0.0153442	0.01707	-0.00261799	0.008632	0.762411	-0.0400537	0.0123744	0.00172396
cg06364159	-0.00104266	0.00844053	0.901979	0.00527522	0.00474828	0.269713	-0.00581137	0.00680693	0.395647
cg06364230	0.00352749	0.00589018	0.550848	0.002087	0.00331357	0.530492	-0.00725203	0.00475018	0.130552
cg06364293	0.0278987	0.0146022	0.0594289	-0.0225831	0.00821456	0.00729711	-0.00847086	0.011776	0.47391
cg06364315	-0.0114656	0.00615688	0.0660249	-0.00208468	0.0034636	0.548855	0.01326	0.00496526	0.00907238
cg06364319	0.0105006	0.00800474	0.19312	-0.00227115	0.00450313	0.615321	-0.00664424	0.00645548	0.306287
cg06364444	-0.000172491	0.00276626	0.950426	-0.000226419	0.00155618	0.884663	0.00231142	0.00223087	0.303091
cg06364487	-0.0239466	0.0192119	0.216025	0.00446213	0.0108078	0.680748	0.0331034	0.0154936	0.0355062
cg06364539	0.00246415	0.00646385	0.703991	0.000757583	0.00363629	0.835462	-0.001347	0.00521282	0.796721
cg06364593	-0.0092748	0.00914407	0.31332	0.0033718	0.00514407	0.513934	0.00297004	0.0073743	0.68814
cg06364604	-0.00655372	0.00927021	0.481521	0.00116599	0.00521503	0.823618	0.00150802	0.00747603	0.840622
cg06364629	0.00206284	0.0018327	0.263512	-0.00136736	0.001031	0.18831	-0.00146917	0.00147799	0.32303
cg06364690	2.41935e-05	0.00845768	0.997724	-0.00613901	0.00475793	0.200456	-0.000658048	0.00682076	0.923369
cg06364753	0.000423046	0.00984419	0.965823	0.00122047	0.00553793	0.8261	0.00226954	0.00793892	0.77567
cg06364757	0.00125819	0.00400592	0.754228	-0.000941942	0.00225356	0.677016	-0.003911	0.0032306	0.229401
cg06364860	0.023084	0.0192297	0.233305	-0.0161798	0.0108178	0.138445	-0.00693145	0.0155079	0.656039
cg06364873	-0.0665455	0.0522833	0.206564	0.0242233	0.0294124	0.412486	0.0294531	0.0421643	0.486751
cg06364920	0.0283099	0.0133431	0.0367746	-0.00674467	0.00750624	0.371436	-0.0226917	0.0107606	0.037907
cg06364961	-0.0122644	0.00666924	0.0694146	0.0023948	0.00375184	0.524994	0.0121292	0.00537846	0.0266932
cg06364996	-0.00173159	0.00900879	0.848035	-0.00750243	0.00506796	0.142473	0.00294792	0.0072652	0.685939
cg06365016	0.00538949	0.0245972	0.82709	0.00472854	0.0138373	0.733403	-0.00912131	0.0198366	0.646818
cg06365057	0.00176367	0.00300358	0.558633	0.00312099	0.00168969	0.068215	-0.00183627	0.00242226	0.4505
cg06365094	0.00156196	0.00313951	0.62011	-0.000897296	0.00176616	0.612734	-0.0033496	0.00253188	0.189393
cg06365106	0.0287666	0.0145317	0.0509865	0.00756657	0.0081749	0.357282	-0.02302	0.0117192	0.0527619
cg06365118	-0.0141017	0.0105312	0.184127	0.00114952	0.00592438	0.846614	-0.000598126	0.00849293	0.94402
cg06365128	0.00922696	0.00497834	0.0672913	-0.00301784	0.00280061	0.284275	-0.00489933	0.00401482	0.225722
cg06365161	0.00123917	0.00229073	0.589957	-3.12432e-05	0.00128867	0.980714	0.00048393	0.00184738	0.79399
cg06365177	-0.0029918	0.0221478	0.892866	0.00343096	0.0124594	0.7837	0.00516346	0.0178613	0.773219
cg06365181	0.0211439	0.00761624	0.00676452	-0.0103444	0.00428458	0.0179102	-0.0114553	0.00614218	0.0656288
cg06365216	0.0100218	0.0119302	0.403243	0.000414311	0.00671143	0.950921	-0.00508151	0.00962119	0.598766
cg06365270	0.00161855	0.0225173	0.942866	-0.00809065	0.0126673	0.524732	-0.0102722	0.0181592	0.573106
cg06365303	0.0207338	0.0148412	0.166037	-0.0166722	0.00834905	0.0490354	-0.0140677	0.0119688	0.243132
cg06365391	0.0197466	0.0218371	0.368409	-0.0132148	0.0122846	0.285095	-0.0152678	0.0176107	0.388403
cg06365412	0.0195854	0.00647065	0.00327056	-0.00707067	0.00364012	0.0553963	-0.0100184	0.00521831	0.058231
cg06365535	-0.0152889	0.00965417	0.116986	0.00217967	0.00543103	0.68918	0.0166614	0.00778568	0.0352199
cg06365538	0.00131492	0.00287113	0.648137	-0.00214195	0.00161518	0.188347	0.000550789	0.00231545	0.81255
cg06365562	-0.00743784	0.0118456	0.531753	0.00448795	0.00666383	0.50247	0.000108494	0.00955296	0.990965
cg06365567	0.0126384	0.0106752	0.239754	-0.00345715	0.00600543	0.566359	-0.00771278	0.00860911	0.372844
cg06365569	0.0103566	0.0106235	0.33239	-0.00636717	0.00597636	0.289715	-0.00300917	0.00856743	0.726282
cg06365577	-0.0130577	0.00890033	0.146038	-0.00114976	0.00500695	0.818929	0.0144137	0.00717774	0.0478062
cg06365607	0.00575062	0.020023	0.774657	-0.00493849	0.0112641	0.662188	0.0125302	0.0161477	0.439917
cg06365623	0.000569435	0.0174792	0.974088	0.0157502	0.00983308	0.112919	0.005569	0.0140963	0.693781
cg06365801	-0.00959524	0.0131949	0.469107	-0.00370436	0.00742291	0.619038	0.013432	0.0106411	0.210305
cg06365843	0.0122794	0.018556	0.509922	-0.0107384	0.0104388	0.30654	-0.0219077	0.0149646	0.146893
cg06365890	-0.00144173	0.0113357	0.899094	0.00269779	0.00637697	0.673326	-0.00692223	0.00914174	0.451017
cg06365898	-0.00409245	0.0134047	0.760885	0.00437389	0.00754095	0.563437	0.00182842	0.0108104	0.866091
cg06365976	-0.00197792	0.0186481	0.91578	0.00150322	0.0104906	0.886399	0.00969551	0.0150389	0.52086
cg06365984	0.000475759	0.00286007	0.86828	-0.00164508	0.00160895	0.309467	-5.41987e-05	0.00230652	0.981308
cg06365992	0.00193957	0.00271607	0.477116	0.00123348	0.00152794	0.421759	-0.00117536	0.00219039	0.592946
cg06366002	0.00194346	0.00914501	0.832213	0.00564285	0.0051446	0.275805	-0.00463405	0.00737506	0.531466
cg06366009	0.00109028	0.00462404	0.814167	0.00149198	0.00260129	0.567784	-0.0036899	0.00372909	0.325231
cg06366062	-0.00195671	0.00253551	0.44242	-3.43831e-05	0.00142637	0.980825	0.00169876	0.00204478	0.408426
cg06366107	0.022668	0.0170189	0.186444	-0.020791	0.00957413	0.0326733	-0.0224269	0.013725	0.105955
cg06366123	-0.010587	0.0142561	0.459756	0.00403484	0.0080199	0.616193	0.022451	0.011497	0.054137
cg06366129	-0.00814653	0.0154565	0.599524	0.00106681	0.00869519	0.902642	0.00122805	0.012465	0.921752
cg06366151	-0.000717331	0.00335197	0.831057	-0.00108405	0.00188568	0.566886	0.00198327	0.00270322	0.465169
cg06366189	0.000392232	0.00432039	0.927876	-0.00173221	0.00243047	0.477981	0.000108855	0.00348421	0.97515
cg06366203	-0.0175168	0.0187138	0.351906	3.93322e-05	0.0105276	0.997028	0.0191395	0.0150919	0.208188
cg06366213	0.00405671	0.00624071	0.51742	-0.000130336	0.00351076	0.970473	-0.00548794	0.00503286	0.278609
cg06366345	-0.0166782	0.0149755	0.268547	-0.00198973	0.00842457	0.81386	0.0149904	0.0120771	0.217936
cg06366374	-0.00591495	0.0140562	0.674958	0.00587929	0.00790743	0.45922	0.00996217	0.0113357	0.381972
cg06366376	0.0298448	0.0286595	0.300663	-0.0206695	0.0161226	0.203322	-0.0253204	0.0231127	0.276384
cg06366396	-0.000905575	0.00891314	0.919313	-0.00330317	0.00501416	0.511825	0.00336392	0.00718807	0.640992
cg06366449	0.0052062	0.0596378	0.930641	-0.0218247	0.0335497	0.517112	0.037864	0.0480953	0.433314
cg06366489	-0.00203095	0.0190922	0.915535	0.0222256	0.0107405	0.0415517	-0.00238051	0.015397	0.877496
cg06366505	-0.00573939	0.00806894	0.478849	-0.00368432	0.00453925	0.419254	0.00140786	0.00650726	0.829232
cg06366587	0.00871789	0.0115083	0.450827	0.00654925	0.00647408	0.314595	0.00053638	0.00928095	0.954049
cg06366593	0.00961649	0.0117476	0.415309	-0.000217914	0.00660871	0.973773	-0.0113092	0.00947395	0.235911
cg06366611	0.00301893	0.00719156	0.675699	0.00378511	0.00404567	0.352133	-0.00273687	0.00579969	0.638207
cg06366627	0.0103238	0.0135785	0.449176	-0.00376865	0.00763868	0.623028	-0.0174094	0.0109505	0.115587
cg06366666	0.00228302	0.00822556	0.78203	0.00247802	0.00462736	0.593692	-0.00372452	0.00663357	0.575958
cg06366675	-0.0125196	0.0187439	0.505987	0.0108298	0.0105445	0.307311	0.00759368	0.0151162	0.616716
cg06366789	0.00907914	0.00692961	0.193659	-0.00385657	0.0038983	0.325327	-0.00577937	0.00558843	0.303991
cg06366791	-0.0305823	0.0193991	0.118631	0.00395752	0.0109131	0.717775	0.0145989	0.0156446	0.353381
cg06366792	0.00759895	0.0273886	0.782108	-0.00740038	0.0154077	0.632244	-0.0187194	0.0220877	0.399095
cg06366810	-0.00459295	0.00840496	0.586183	-0.00145405	0.00472827	0.759198	0.00156275	0.00677824	0.818215
cg06366833	-0.00678406	0.00542256	0.214338	-0.000971321	0.0030505	0.750953	0.000729601	0.00437307	0.867893
cg06366884	-0.0117667	0.00807997	0.148998	0.00276764	0.00454545	0.544226	0.00733832	0.00651615	0.263261
cg06366898	-0.0099136	0.0165083	0.549756	-0.00226307	0.00928687	0.808062	0.0198472	0.0133132	0.139719
cg06366937	-0.000425818	0.00365887	0.907626	-0.00124549	0.00205833	0.546727	-6.92001e-05	0.00295073	0.981345
cg06366981	0.00619098	0.0062176	0.322213	-0.00415827	0.00349776	0.237813	-0.00388624	0.00501423	0.440465
cg06366994	0.0253759	0.0295262	0.392517	-0.0258385	0.0166102	0.123523	-0.0478476	0.0238116	0.0476647
cg06367102	0.000898576	0.00267567	0.737825	-0.00113946	0.00150522	0.451141	-0.000287224	0.00215781	0.894422
cg06367113	0.00953072	0.00989672	0.33827	0.00633238	0.00556748	0.258572	-0.009147	0.00798128	0.254988
cg06367117	-0.000746585	0.00252895	0.76855	-0.000776182	0.00142268	0.586786	0.00122711	0.00203949	0.548993
cg06367135	0.00470991	0.00845513	0.578959	-0.0025634	0.0047565	0.591347	-0.00972029	0.0068187	0.157665
cg06367140	-0.00605785	0.00684579	0.378706	0.00754177	0.00385115	0.0534726	0.00159831	0.00552084	0.7729
cg06367149	0.0408056	0.0280419	0.149307	-0.015843	0.0157752	0.318085	-0.0317948	0.0226146	0.163387
cg06367154	-0.00674279	0.00591777	0.257731	0.00170693	0.00332909	0.609468	0.00866153	0.00477243	0.0730648
cg06367286	0.0104346	0.0250238	0.677739	-0.0273888	0.0140773	0.055008	0.00175552	0.0201806	0.930884
cg06367311	-0.00710353	0.00490627	0.151338	0.00594716	0.00276006	0.0340125	0.00471314	0.00395669	0.236898
cg06367321	0.00223107	0.0076806	0.772156	0.00482624	0.00432078	0.267149	-0.00661814	0.00619408	0.288337
cg06367339	0.0322896	0.0232729	0.168937	-0.0224978	0.0130924	0.0893661	-0.0209866	0.0187686	0.266642
cg06367354	-0.00503169	0.00929693	0.589771	0.00372076	0.00523006	0.478773	0.00610098	0.00749758	0.418075
cg06367429	-0.00286115	0.00787045	0.717111	-0.00515109	0.00442759	0.247919	0.00045555	0.00634719	0.942952
cg06367453	-0.00955188	0.00481253	0.0503926	0.00381054	0.00270733	0.162928	0.008721	0.0038811	0.027228
cg06367454	0.0110722	0.045048	0.80644	-0.0177897	0.0253421	0.484608	0.0185563	0.0363293	0.610829
cg06367459	-0.00531367	0.00942078	0.574214	-0.00242655	0.00529973	0.648219	-0.000604255	0.00759746	0.936795
cg06367472	0.00229884	0.00353273	0.516978	-0.000113497	0.00198737	0.954592	-0.0026416	0.002849	0.356446
cg06367527	-0.00573369	0.00855902	0.504737	0.00414767	0.00481494	0.391432	0.00292118	0.00690248	0.673213
cg06367607	0.010229	0.0112682	0.366565	-0.0112657	0.00633902	0.0791116	-0.000276241	0.00908734	0.975821
cg06367647	-0.0117304	0.00662093	0.0800259	-0.00166772	0.00372466	0.655472	0.00956706	0.0053395	0.0767313
cg06367655	0.00434384	0.0161917	0.789137	-0.00242949	0.00910878	0.790331	0.000867657	0.0130579	0.947178
cg06367659	-0.00286826	0.00727695	0.694453	-0.00290273	0.0040937	0.480221	0.00205008	0.00586855	0.727703
cg06367693	9.97133e-05	0.00372165	0.978688	0.00188307	0.00209364	0.370969	0.00165612	0.00300135	0.582539
cg06367702	-0.00671684	0.00363297	0.0679554	0.00188632	0.00204376	0.358638	0.00562127	0.00292984	0.058388
cg06367707	0.0553965	0.0346415	0.113501	-0.0423137	0.0194879	0.0326969	-0.0474231	0.0279369	0.09326
cg06367734	-0.0106191	0.0211364	0.616679	0.0172601	0.0118904	0.150294	0.0166362	0.0170456	0.331842
cg06367736	0.00627449	0.00956118	0.513438	-0.00655016	0.00537871	0.226672	-0.00705675	0.00771068	0.36268
cg06367756	-0.0315288	0.0208874	0.134889	-0.00458573	0.0117504	0.697318	0.0114448	0.0168448	0.498716
cg06367788	0.00875043	0.0139411	0.531902	0.00413845	0.00784269	0.599095	0.00564457	0.0112429	0.616927
cg06367821	0.00550609	0.0171461	0.748902	0.00934608	0.00964569	0.335325	0.00368177	0.0138276	0.790683
cg06367823	0.0195844	0.0758583	0.796899	-0.0711098	0.0426747	0.0993302	-0.0265242	0.0611765	0.6657
cg06367834	0.00960508	0.0103921	0.357963	0.00802157	0.00584616	0.17364	-0.00984362	0.00838079	0.243456
cg06367881	0.0198054	0.0221866	0.374552	0.00249666	0.0124813	0.841933	-0.0301868	0.0178926	0.0952484
cg06367887	-0.0196358	0.0156533	0.213126	0.0069846	0.00880587	0.429884	0.0102545	0.0126237	0.418878
cg06367925	-0.0101824	0.0111171	0.362299	-0.00499661	0.00625402	0.426549	-0.00364032	0.00896547	0.685735
cg06367975	-0.0108713	0.0154145	0.482572	-0.00201623	0.00867154	0.8167	0.00551235	0.0124311	0.658581
cg06368093	-0.0021765	0.00354284	0.540633	0.00210217	0.00199305	0.29453	-0.000336341	0.00285715	0.906568
cg06368118	0.00500522	0.00443029	0.26175	-0.00422184	0.00249229	0.0939352	-0.00383597	0.00357284	0.286019
cg06368153	0.0033189	0.00622329	0.595215	-0.00238254	0.00350096	0.498013	-0.00300711	0.00501882	0.550656
cg06368184	-0.0407558	0.0182858	0.0284645	0.0169636	0.0102868	0.102826	0.0325508	0.0147467	0.0299862
cg06368200	0.00454147	0.00966307	0.639571	-0.0030811	0.00543604	0.57235	-0.0039643	0.00779286	0.612274
cg06368201	0.0165144	0.0128082	0.200771	-0.00535514	0.00720537	0.459401	-0.00519721	0.0103293	0.616159
cg06368300	0.00198707	0.01233	0.872353	-0.00544478	0.00693636	0.434658	0.00916803	0.00994365	0.359139
cg06368369	0.0004935	0.00370533	0.894361	-0.000875904	0.00208446	0.675395	-0.00114359	0.00298819	0.702894
cg06368401	-0.000957993	0.0128633	0.940808	0.0112357	0.00723638	0.124219	-0.0121051	0.0103737	0.246515
cg06368429	0.0245853	0.0132112	0.066209	-0.00592675	0.00743204	0.427406	-0.016616	0.0106542	0.122578
cg06368435	0.0177183	0.0137222	0.200131	-0.0123186	0.00771953	0.114252	-0.0121892	0.0110664	0.273804
cg06368558	-0.0016902	0.00620314	0.785918	0.00196903	0.00348962	0.574069	0.000470084	0.00500257	0.925355
cg06368566	-0.0418236	0.018811	0.0288442	0.00865512	0.0105823	0.415707	0.0234164	0.0151703	0.126407
cg06368569	-0.00128337	0.0035079	0.715384	0.000989753	0.0019734	0.617282	-0.000135068	0.00282897	0.962032
cg06368617	0.0192806	0.022574	0.395446	-0.0133651	0.0126992	0.295582	-0.00333692	0.018205	0.855001
cg06368618	-0.0209637	0.0196013	0.28787	0.0196981	0.0110269	0.0776045	0.0152988	0.0158076	0.335885
cg06368642	-0.0250719	0.0323275	0.440161	0.0249057	0.0181861	0.174454	0.0188811	0.0260707	0.470915
cg06368721	-0.00262776	0.0036801	0.477156	0.000676544	0.00207027	0.74463	0.00210141	0.00296785	0.480846
cg06368760	-0.0159165	0.00965007	0.102764	-0.00897911	0.00542872	0.101816	0.0165407	0.00778237	0.036455
cg06368812	0.00822434	0.00623047	0.190372	-0.00225956	0.003505	0.520878	-0.00944235	0.00502461	0.063641
cg06368857	-0.00238686	0.00939992	0.800168	0.000209549	0.005288	0.968483	0.00474222	0.00758064	0.533273
cg06368859	0.0189637	0.0239896	0.431438	-0.00877282	0.0134955	0.517411	-0.021174	0.0193466	0.276846
cg06368932	-0.00775588	0.00765284	0.313714	0.010242	0.00430517	0.019599	0.00213663	0.00617169	0.730049
cg06368974	0.00382343	0.00762445	0.617337	-0.0027759	0.00428919	0.519257	-0.000864609	0.00614879	0.888507
cg06368978	-0.00175382	0.00348232	0.615821	0.000586914	0.00195901	0.765216	0.0020162	0.00280835	0.474769
cg06369005	-0.00336146	0.00641019	0.60137	-0.00078754	0.0036061	0.827648	0.00544914	0.00516954	0.294831
cg06369056	-0.00105744	0.0109933	0.923596	-0.00835977	0.00618435	0.180037	-0.00290621	0.0088656	0.743863
cg06369076	0.00718692	0.0124378	0.564906	0.00136884	0.00699696	0.845364	-0.00416162	0.0100305	0.679263
cg06369118	-0.0127795	0.00971628	0.191956	0.00843401	0.00546597	0.126545	0.0104476	0.00783577	0.185987
cg06369155	0.0080764	0.0105363	0.445485	0.0122064	0.00592729	0.0425209	-0.00897503	0.00849709	0.293848
cg06369248	0.00631548	0.00758737	0.407535	-0.00117131	0.00426834	0.784429	-0.00258875	0.00611889	0.67331
cg06369261	-0.0012534	0.00241739	0.605462	0.00137197	0.00135992	0.315905	0.000411895	0.00194952	0.833175
cg06369322	-0.00114364	0.0128728	0.929417	0.00959337	0.00724167	0.188806	0.00688364	0.0103813	0.509074
cg06369327	-0.00845798	0.0417725	0.840028	-0.0254407	0.0234995	0.282044	-0.00624991	0.0336878	0.85326
cg06369349	0.00218276	0.00550222	0.692579	0.00319128	0.00309532	0.305465	0.000360183	0.00443731	0.935496
cg06369352	0.0263776	0.0277541	0.344602	-0.0275471	0.0156133	0.0812671	-0.0310856	0.0223825	0.168511
cg06369407	0.00465162	0.0225662	0.83718	-0.00118713	0.0126948	0.925716	-0.0109501	0.0181987	0.548976
cg06369443	0.0136893	0.0132945	0.306072	-0.00674608	0.0074789	0.369598	-0.00529959	0.0107214	0.622369
cg06369491	-0.0315854	0.0194455	0.108015	0.0168266	0.0109392	0.127718	0.0333156	0.015682	0.0365373
cg06369493	0.00314596	0.00690912	0.65003	-0.00221878	0.00388678	0.569605	0.00155645	0.00557191	0.780664
cg06369522	-0.00252519	0.00854784	0.768394	-0.00198818	0.00480866	0.680312	-0.00405709	0.00689347	0.55773
cg06369532	0.00802408	0.00551645	0.14947	0.00144942	0.00310332	0.641655	-0.00540925	0.00444878	0.227391
cg06369564	-0.00940735	0.0215221	0.663146	0.00794929	0.0121074	0.513235	0.0132024	0.0173566	0.448967
cg06369569	-0.0244327	0.0154717	0.118007	0.0213884	0.00870372	0.0160275	0.0256917	0.0124773	0.0425473
cg06369573	-0.00271952	0.0145968	0.852647	-0.00658529	0.00821157	0.424817	-0.00422819	0.0117717	0.72035
cg06369583	-0.000509373	0.00358405	0.88732	-0.000411826	0.00201624	0.838643	0.000340822	0.00289038	0.906412
cg06369591	0.0219329	0.0315833	0.489296	-0.00333294	0.0177674	0.851647	-0.0331714	0.0254706	0.196317
cg06369624	0.00367528	0.015171	0.809164	0.00786449	0.00853456	0.359404	0.00732386	0.0122348	0.551025
cg06369626	0.0227558	0.0188528	0.23077	-0.00761548	0.0106058	0.474695	-0.00101443	0.015204	0.94696
cg06369657	0.0142252	0.0247118	0.566375	0.013885	0.0139018	0.320731	-0.0188168	0.019929	0.347746
cg06369668	-0.019251	0.0326641	0.557182	0.0146185	0.0183755	0.428513	0.0117841	0.0263422	0.655762
cg06369680	0.00792429	0.011108	0.477561	-0.0012739	0.00624889	0.83895	-0.00247758	0.00895813	0.782779
cg06369719	-0.00239361	0.00723106	0.741446	-0.00424911	0.00406789	0.299193	0.00595915	0.00583154	0.309736
cg06369760	-0.00230841	0.00365702	0.529585	0.00239542	0.00205728	0.247536	0.000197315	0.00294923	0.946815
cg06369785	-0.000601301	0.0184799	0.974119	-0.00176919	0.010396	0.865273	0.00440607	0.0149032	0.768222
cg06369833	-0.00458569	0.00434881	0.294656	-0.000340432	0.00244646	0.889658	0.00561632	0.00350713	0.112998
cg06369854	0.00371151	0.00408274	0.365882	-9.32174e-06	0.00229678	0.996771	-0.00124368	0.00329256	0.706577
cg06369879	-0.00656429	0.0151984	0.666903	0.00496071	0.00854998	0.563314	0.00560269	0.0122569	0.648761
cg06369984	-0.0128329	0.00832918	0.1271	0.00285606	0.00468565	0.543797	0.00543529	0.00671713	0.420677
cg06369992	-0.00372893	0.00635861	0.559135	0.00599873	0.00357709	0.0972186	0.00598844	0.00512795	0.246151
cg06370057	-0.0182555	0.0146978	0.217631	0.00647821	0.00826835	0.435514	0.0112474	0.0118531	0.345364
cg06370069	-0.00702379	0.00582172	0.23098	0.00368905	0.00327506	0.263163	0.00600894	0.00469497	0.204074
cg06370079	-0.00315035	0.00852924	0.712779	-0.00305425	0.00479819	0.526134	-0.000925531	0.00687847	0.893282
cg06370094	-0.0156137	0.0284094	0.584039	0.00956562	0.0159819	0.55108	0.0224001	0.022911	0.330996
cg06370132	0.000350524	0.0139693	0.98004	0.0107243	0.00785856	0.17596	-0.00357416	0.0112657	0.751824
cg06370133	-0.00282231	0.00239887	0.242673	0.000155034	0.00134951	0.908809	0.00224209	0.00193459	0.249723
cg06370149	-0.00219683	0.00998849	0.826448	0.00878999	0.00561911	0.121462	-0.00340931	0.00805529	0.67319
cg06370161	-0.00044688	0.00526313	0.932534	0.000665323	0.00296082	0.822745	0.00148502	0.00424449	0.727302
cg06370205	-0.00825369	0.00419403	0.0523329	0.00466491	0.00235939	0.0512635	0.00356339	0.00338231	0.295081
cg06370301	0.00213339	0.00340606	0.532762	0.00105006	0.00191611	0.585117	-0.00207116	0.00274684	0.452925
cg06370363	0.00732113	0.00919715	0.428237	-0.0098194	0.00517393	0.0611089	-0.00233528	0.00741711	0.753647
cg06370372	-0.00916973	0.0122664	0.456797	0.00357429	0.00690058	0.605825	0.00410478	0.00989235	0.679228
cg06370422	0.00410227	0.010168	0.687632	0.000990203	0.0057201	0.862977	-0.00425872	0.00820007	0.604865
cg06370446	0.0138306	0.00688634	0.0477751	0.00118784	0.00387397	0.759882	-0.0083153	0.00555354	0.13802
cg06370486	0.00164196	0.00800858	0.838043	-0.00140457	0.00450529	0.755986	0.00290115	0.00645858	0.654435
cg06370514	-0.00973441	0.00846507	0.25339	-4.40251e-05	0.00476209	0.992645	0.0121701	0.00682672	0.0782039
cg06370528	-0.00842536	0.0129914	0.518389	0.00964193	0.00730844	0.190616	0.00845459	0.010477	0.42194
cg06370542	-0.000303111	0.0171566	0.985946	0.00927192	0.00965157	0.339446	0.00452337	0.0138361	0.744527
cg06370560	-0.0388361	0.02799	0.168917	0.0308194	0.015746	0.0535958	0.0377398	0.0225728	0.0982186
cg06370600	-0.00185854	0.0221938	0.933459	-0.0037168	0.0124853	0.766663	-0.0126958	0.0178984	0.480062
cg06370650	0.00514581	0.00857186	0.549894	-0.0101279	0.00482217	0.0386682	-0.00540269	0.00691284	0.436654
cg06370667	-0.0123417	0.011249	0.275677	0.00684971	0.0063282	0.282131	0.00731476	0.00907182	0.42231
cg06370694	-0.00232951	0.00488503	0.634681	-0.00238771	0.00274811	0.387373	0.00218134	0.00393957	0.581237
cg06370747	0.00758541	0.0120358	0.53023	0.00304206	0.00677084	0.654367	-0.00859341	0.00970637	0.378473
cg06370771	-0.0420189	0.0170167	0.01554	0.0124322	0.00957291	0.197565	0.0329706	0.0137233	0.0184594
cg06370795	-0.00526191	0.00351799	0.138431	-0.000415189	0.00197907	0.834334	0.00502136	0.00283711	0.0803315
cg06370812	-0.00279891	0.00962901	0.772008	-0.00578867	0.00541688	0.288259	0.000608323	0.00776539	0.937744
cg06370827	0.0126822	0.0239238	0.59742	-0.00210122	0.0134585	0.876304	-0.0240089	0.0192935	0.216771
cg06370837	0.00573019	0.0142959	0.689554	0.00438935	0.00804229	0.586644	-0.00901678	0.0115291	0.436334
cg06370855	-0.0144585	0.0145424	0.322931	0.0134685	0.00818093	0.10339	0.00548188	0.0117278	0.641391
cg06370862	-0.0168383	0.00874963	0.0576421	0.00607862	0.00492217	0.220253	0.0112499	0.0070562	0.114573
cg06370886	-0.000498204	0.0111691	0.964526	0.00227925	0.00628326	0.717693	0.00359056	0.0090074	0.69117
cg06371014	-0.0105147	0.0104183	0.315717	0.00165738	0.00586089	0.778028	0.0132257	0.00840191	0.119172
cg06371044	0.00184204	0.00777131	0.813203	-0.000954813	0.00437181	0.827639	0.00152488	0.00626723	0.808351
cg06371091	0.00528142	0.00728346	0.470367	0.00140924	0.00409737	0.731742	-0.000239785	0.0058738	0.967533
cg06371135	4.08184e-05	0.0107783	0.996987	-0.00179013	0.00606339	0.768533	0.0112082	0.0086922	0.200738
cg06371211	0.0201437	0.0178758	0.262968	-0.0126319	0.0100562	0.212509	-0.00467263	0.0144161	0.746638
cg06371237	0.00976426	0.0178145	0.585054	0.0029546	0.0100217	0.76885	-0.0210399	0.0143666	0.146746
cg06371243	-0.0171001	0.0186277	0.361222	-0.00159863	0.0104792	0.879112	0.00975341	0.0150225	0.517925
cg06371280	-0.00566283	0.00612728	0.357999	0.00366713	0.00344695	0.290397	0.00505049	0.00494139	0.309644
cg06371291	-0.00476367	0.00688847	0.49111	-0.00751428	0.00387517	0.0558085	0.01096	0.00555526	0.0517567
cg06371305	0.0102037	0.0108245	0.348532	0.0100109	0.0060894	0.103871	-0.0148651	0.00872949	0.0922477
cg06371306	0.00711125	0.00309921	0.0242246	-0.00299753	0.00174348	0.0892042	-0.00555433	0.00249938	0.0289196
cg06371374	0.0204518	0.0155668	0.192446	-0.0101323	0.00875725	0.250505	-0.0078578	0.012554	0.533044
cg06371443	-0.0170183	0.0114635	0.141357	0.012163	0.00644886	0.0626997	0.00865932	0.00924479	0.351582
cg06371452	0.0163269	0.00934172	0.0841193	-0.0031335	0.00525526	0.552587	-0.0128177	0.0075337	0.0925281
cg06371473	0.0261134	0.0136787	0.0596288	-0.00187259	0.00769504	0.808321	-0.0375659	0.0110313	0.00101066
cg06371478	0.0035829	0.0174372	0.837693	-0.000990722	0.00980943	0.919791	-0.0135553	0.0140624	0.337809
cg06371489	0.00394047	0.0181541	0.828684	-0.012804	0.0102127	0.213379	-0.0146853	0.0146405	0.318678
cg06371502	0.00818749	0.0107454	0.448197	-0.00288482	0.0060449	0.634422	0.0044921	0.0086657	0.605542
cg06371555	-0.011366	0.00922157	0.221142	0.00462602	0.00518767	0.375052	0.00831179	0.0074368	0.266863
cg06371582	0.0134139	0.0111907	0.23399	-0.00622745	0.00629544	0.325373	-0.0127232	0.00902486	0.16225
cg06371583	-0.000693831	0.00957459	0.942401	-0.000220923	0.00538626	0.967379	-0.00106686	0.0077215	0.890435
cg06371628	0.0379079	0.0320904	0.240784	0.00256851	0.0180527	0.887197	-0.0268825	0.0258795	0.301865
cg06371658	-0.0225086	0.019274	0.246144	0.0143562	0.0108428	0.189041	0.0069902	0.0155437	0.654062
cg06371713	-0.0132349	0.00924828	0.156077	0.00376158	0.00520269	0.471661	0.00861371	0.00745835	0.251364
cg06371723	0.0120908	0.0107583	0.264239	-0.00725671	0.00605219	0.233851	-0.00720546	0.00867614	0.408587
cg06371799	0.0237845	0.0183148	0.197576	0.0117515	0.0103031	0.25725	-0.0220988	0.0147701	0.13831
cg06371836	-0.0142116	0.00969555	0.146396	0.00929291	0.00545431	0.0920769	0.0175841	0.00781905	0.0271064
cg06371916	0.00631015	0.0074045	0.396495	-0.00122052	0.00416546	0.770228	-0.00272463	0.00597141	0.649353
cg06371954	0.0061773	0.00930334	0.508496	-1.22187e-05	0.00523367	0.998143	0.000566928	0.00750275	0.939945
cg06371967	0.0462201	0.0433651	0.289516	-0.0598339	0.0243954	0.0162245	-0.0378595	0.0349721	0.282064
cg06371984	-0.00306936	0.00433537	0.480894	0.0029244	0.0024389	0.233834	-0.0009469	0.00349629	0.787178
cg06371996	-0.0155699	0.00969173	0.111869	0.00932583	0.00545216	0.0908242	0.0106424	0.00781597	0.176917
cg06372015	-0.0173461	0.00923546	0.0637816	0.00320877	0.00519548	0.538485	0.010493	0.00744801	0.162531
cg06372075	-0.0357409	0.0145261	0.0158999	0.0162636	0.00817176	0.0497809	0.0166738	0.0117147	0.158302
cg06372145	-0.0349986	0.0205628	0.0924043	0.00744558	0.0115678	0.521537	0.014382	0.0165831	0.388235
cg06372151	-0.000468586	0.0115292	0.967676	-0.00361096	0.00648585	0.579165	0.00164433	0.00929782	0.860046
cg06372175	-0.00192521	0.00281856	0.496434	-0.00120775	0.0015856	0.44835	0.0011652	0.00227305	0.60955
cg06372176	0.00443951	0.003555	0.215164	2.43303e-05	0.00199989	0.990322	-0.00429694	0.00286695	0.137635
cg06372233	0.00895466	0.00881768	0.312733	-0.00372292	0.00496045	0.455014	-0.0110947	0.00711108	0.122429
cg06372249	-0.011937	0.0107074	0.268064	-0.000539992	0.00602353	0.928779	0.0153698	0.00863507	0.0786611
cg06372288	0.0171482	0.0167332	0.308366	-0.0234622	0.00941339	0.0146282	-0.00743898	0.0134946	0.582905
cg06372303	-0.00709111	0.00355799	0.0494678	0.00427242	0.00200157	0.0356787	0.00435537	0.00286936	0.132754
cg06372467	-0.0298894	0.00936562	0.00198463	-0.000246011	0.0052687	0.962868	0.023926	0.00755297	0.00213453
cg06372475	-0.00643065	0.0112382	0.568687	-0.00347318	0.00632212	0.584193	0.00146025	0.00906311	0.872381
cg06372503	0.00201984	0.0107224	0.851032	0.0017598	0.00603199	0.771193	0.0024055	0.00864718	0.781548
cg06372522	0.00291855	0.00813507	0.720663	0.0014316	0.00457645	0.755184	0.00261059	0.00656059	0.691687
cg06372539	0.000857087	0.0105017	0.935145	-0.00339576	0.00590781	0.56695	0.00215652	0.00846917	0.799622
cg06372603	0.00570081	0.00311407	0.0706552	0.000574517	0.00175184	0.743756	-0.00222286	0.00251136	0.378588
cg06372607	-0.00863788	0.00819938	0.295107	0.00891134	0.00461263	0.0566977	0.00217887	0.00661245	0.742581
cg06372632	0.00502934	0.0353699	0.887264	0.0013644	0.0198976	0.945492	-0.024314	0.0285243	0.396391
cg06372633	0.00859654	0.0149829	0.567648	-0.012011	0.00842875	0.157817	-0.0154252	0.0120831	0.205222
cg06372654	-0.00241417	0.0087185	0.782527	-0.00575388	0.00490466	0.244014	-0.000349262	0.0070311	0.960499
cg06372718	0.0238839	0.0202065	0.240505	0.0041221	0.0113673	0.717784	-0.0168764	0.0162957	0.303308
cg06372761	-0.0150965	0.00781071	0.0565919	0.00151197	0.00439398	0.73162	0.0119427	0.006299	0.0613617
cg06372777	-0.0187132	0.0247832	0.45229	-0.00363434	0.013942	0.794973	0.00567082	0.0199866	0.777307
cg06372820	0.0261177	0.0246036	0.291451	0.013065	0.0138409	0.347875	-0.020409	0.0198417	0.30659
cg06372850	0.00401087	0.0150111	0.789968	-0.00980081	0.00844462	0.249055	-0.00934134	0.0121058	0.442467
cg06372851	-0.00681904	0.0105808	0.521004	0.00692675	0.00595231	0.247798	-0.00206808	0.00853296	0.809082
cg06372873	0.00189711	0.00862517	0.826437	0.00237756	0.00485216	0.625396	-0.00940617	0.00695584	0.179876
cg06372887	-0.00545027	0.0230938	0.813996	0.0171988	0.0129916	0.189105	-0.00343113	0.0186241	0.854272
cg06372909	0.00108503	0.0108581	0.920636	-0.000317885	0.00610829	0.958618	-0.00134443	0.00875657	0.878341
cg06372919	0.000872633	0.00316275	0.783287	0.00171494	0.00177923	0.337849	-0.00309405	0.00255062	0.228469
cg06372929	-0.00302142	0.00459039	0.512184	0.0043183	0.00258236	0.0981563	-0.000194047	0.00370195	0.958319
cg06372941	-0.017225	0.011425	0.13535	0.00521771	0.00642723	0.419167	0.0127222	0.00921378	0.170968
cg06372962	-0.00129853	0.00558418	0.81668	0.00134426	0.00314143	0.669796	0.00233574	0.00450341	0.605345
cg06372967	-0.00322406	0.0130011	0.804746	0.00168931	0.00731389	0.817891	0.00592476	0.0104849	0.57351
cg06373011	0.00165443	0.00298565	0.580947	0.000262234	0.0016796	0.876302	-0.00247596	0.0024078	0.306721
cg06373029	0.00380036	0.00817013	0.643012	-0.00157308	0.00459617	0.733001	-0.00913931	0.00658887	0.169042
cg06373032	0.059634	0.0229681	0.0110989	-0.0344456	0.0129209	0.00918939	-0.0574324	0.0185228	0.00261966
cg06373083	0.00395817	0.00671211	0.556953	-0.00110939	0.00377595	0.769623	-0.00531527	0.00541303	0.328916
cg06373086	-0.00977486	0.0117523	0.407888	0.0050254	0.00661137	0.44929	0.0107541	0.00947777	0.259703
cg06373167	0.00471821	0.0085678	0.58329	0.00069511	0.00481989	0.88567	0.000283841	0.00690957	0.967329
cg06373233	-0.00598571	0.0159773	0.708863	0.017004	0.00898815	0.0619192	0.00299956	0.012885	0.81648
cg06373240	0.00272692	0.0177864	0.878513	-0.0152865	0.0100059	0.130286	0.00108219	0.014344	0.940037
cg06373268	-0.00786616	0.00927261	0.398641	0.0176878	0.00521638	0.00105916	0.00620708	0.00747797	0.408836
cg06373322	0.00310132	0.00437675	0.480518	-0.000967478	0.00246218	0.69535	-0.000972088	0.00352966	0.783673
cg06373342	-0.00954817	0.0107967	0.378996	0.0093144	0.00607376	0.128855	0.00369027	0.00870707	0.672764
cg06373369	0.00522687	0.00761016	0.494061	-0.000581779	0.00428116	0.892227	-0.00662883	0.00613727	0.283156
cg06373375	0.0266381	0.0205682	0.198789	-0.015563	0.0115708	0.182195	-0.0106676	0.0165874	0.521881
cg06373395	0.00301243	0.0142949	0.833599	0.00034567	0.0080417	0.965815	-0.00805776	0.0115282	0.486485
cg06373470	-0.0212198	0.0149237	0.15872	0.0130606	0.00839547	0.123503	0.011073	0.0120354	0.360154
cg06373526	0.000152704	0.00556032	0.978155	0.0017097	0.003128	0.5861	8.59606e-05	0.00448416	0.984751
cg06373574	-0.00171475	0.00722364	0.812933	0.000871775	0.00406372	0.83065	-0.00370632	0.00582556	0.526344
cg06373583	-0.0355384	0.0233845	0.132288	0.0062384	0.0131551	0.636561	0.0407945	0.0188586	0.0333352
cg06373584	-0.00548246	0.00879273	0.534611	-0.00525411	0.00494642	0.291152	0.0027837	0.00709097	0.69562
cg06373648	-0.0265462	0.0161299	0.103503	0.00825164	0.00907402	0.365727	0.0242894	0.0130081	0.0653134
cg06373653	0.00457912	0.010465	0.66281	-0.00105243	0.00588715	0.858545	0.000490694	0.00843955	0.953772
cg06373660	-0.0872087	0.0294915	0.00402003	0.0509532	0.0165907	0.00286324	0.0750651	0.0237837	0.00221185
cg06373674	0.00755419	0.0103953	0.469411	0.000943527	0.00584796	0.872206	0.00063166	0.00838337	0.940116
cg06373684	0.00122695	0.00310673	0.693882	-0.00068154	0.00174772	0.697541	0.00130514	0.00250545	0.603776
cg06373687	0.00518366	0.0121107	0.669717	0.000418368	0.00681297	0.951179	0.00432586	0.00976676	0.658951
cg06373716	0.0217094	0.0129619	0.0976363	-0.0114942	0.0072918	0.118666	-0.0187582	0.0104532	0.0762898
cg06373721	0.000205528	0.01004	0.983716	0.00542652	0.00564808	0.339392	-0.00453883	0.00809683	0.576566
cg06373723	0.0152533	0.0159822	0.34259	-0.0081066	0.00899089	0.369793	-0.00687185	0.0128889	0.595314
cg06373726	-0.00600261	0.00843046	0.478405	0.00428558	0.00474262	0.368745	0.00666051	0.00679881	0.330035
cg06373764	0.000316263	0.00271821	0.90765	-0.00111756	0.00152915	0.466891	-0.000614336	0.00219212	0.779969
cg06373779	0.0077275	0.00857841	0.370235	0.000506798	0.00482585	0.91661	-0.00298051	0.00691812	0.667685
cg06373787	-0.00023881	0.00818577	0.976794	0.00208093	0.00460497	0.652502	-0.000972144	0.00660148	0.883274
cg06373816	0.0134509	0.0186951	0.473813	-0.0035519	0.0105171	0.736402	-0.00506137	0.0150768	0.73792
cg06373817	-0.00253289	0.00584021	0.665606	0.00126544	0.00328546	0.701078	0.00225602	0.00470988	0.633171
cg06373835	0.00428274	0.00934843	0.648033	-0.0044391	0.00525903	0.400988	-0.00334064	0.00753911	0.658814
cg06373870	-0.0154699	0.00915192	0.0946264	0.0139437	0.00514848	0.00817537	0.00704119	0.00738063	0.342784
cg06373887	-0.0124567	0.00806985	0.126398	0.00643683	0.00453976	0.159882	0.00775055	0.00650799	0.236997
cg06373919	-0.0163702	0.0213191	0.444694	-0.00890195	0.0119932	0.459983	0.0125385	0.0171929	0.467835
cg06373940	0.0067799	0.00763551	0.377077	-0.00235901	0.00429542	0.584313	-0.00297055	0.00615771	0.630753
cg06374026	0.0090204	0.0190328	0.636759	-0.0144835	0.0107071	0.179739	-0.0189044	0.0153492	0.221486
cg06374075	-0.0018543	0.00370129	0.617675	0.000590803	0.00208219	0.777299	0.00238299	0.00298493	0.426899
cg06374097	-0.0178295	0.0122412	0.148935	0.00235422	0.0068864	0.733297	0.0144919	0.00987203	0.145802
cg06374185	0.0292939	0.0222364	0.19125	-0.0218887	0.0125093	0.0837615	-0.0290759	0.0179327	0.108639
cg06374192	-0.00241555	0.00756187	0.750178	-0.00249332	0.00425399	0.559352	0.00712311	0.00609833	0.246055
cg06374204	0.00617788	0.0131316	0.639232	-0.00494435	0.00738729	0.505115	-0.00745389	0.0105901	0.483447
cg06374208	-0.0148194	0.0184556	0.424226	0.014119	0.0103823	0.177457	-0.00395361	0.0148836	0.791164
cg06374249	-0.00182359	0.00754356	0.809563	0.00135521	0.00424369	0.750246	0.00393746	0.00608356	0.519228
cg06374258	-0.00748901	0.00891182	0.403072	-0.00586173	0.00501342	0.245588	0.0113884	0.00718701	0.116774
cg06374307	-0.00314062	0.00497055	0.529184	0.00266228	0.00279622	0.343747	-0.00123106	0.00400854	0.759512
cg06374325	0.000635927	0.011613	0.956458	0.00701559	0.00653297	0.285918	-0.0032467	0.00936537	0.729695
cg06374336	0.00994139	0.0118366	0.40333	-0.00465395	0.00665879	0.486512	-0.00463087	0.00954574	0.628836
cg06374374	-0.00360388	0.00846027	0.671201	0.00171558	0.00475939	0.719396	0.0047175	0.00682285	0.491182
cg06374384	-0.00828838	0.0101656	0.417159	0.00555841	0.00571874	0.333826	0.0110448	0.00819813	0.181485
cg06374595	-0.0113344	0.0359076	0.75304	0.0277656	0.0202001	0.172891	0.0293215	0.028958	0.314146
cg06374604	-0.0399385	0.0114088	0.000741783	0.0158458	0.00641814	0.0155546	0.0327265	0.00920075	0.000616349
cg06374610	-0.00892258	0.00929446	0.339784	-0.00339543	0.00522867	0.51784	0.0174013	0.00749559	0.0226506
cg06374715	-0.00931225	0.0191592	0.628186	0.0160353	0.0107782	0.140515	0.00793251	0.0154511	0.609008
cg06374756	-0.0127628	0.0118257	0.283533	-0.00560799	0.00665264	0.40161	0.0108468	0.00953693	0.258591
cg06374760	0.0113409	0.00896989	0.209566	-0.00419977	0.00504608	0.407581	-0.00906399	0.00723383	0.213642
cg06374766	-0.0146064	0.00786321	0.0666936	-0.00141289	0.00442351	0.750204	0.015135	0.00634134	0.0192188
cg06374794	0.00245828	0.0130938	0.851525	0.0109793	0.00736603	0.139787	-0.00213338	0.0105596	0.840374
cg06374807	-0.00292002	0.0104297	0.78018	0.010945	0.00586733	0.0655736	-0.00154186	0.00841114	0.85499
cg06374811	-0.00904796	0.0228854	0.693568	0.0108227	0.0128743	0.402906	0.00359221	0.0184561	0.846143
cg06374814	-0.0336094	0.0222691	0.134946	0.0314435	0.0125277	0.0139712	0.0292269	0.0179591	0.107351
cg06374834	0.00801439	0.0187989	0.670951	0.0116852	0.0105755	0.272308	-0.0104128	0.0151605	0.494054
cg06374862	0.00056425	0.0099679	0.954991	-0.000606696	0.00560752	0.914097	0.00531115	0.00803869	0.510592
cg06374892	0.00844622	0.00861899	0.32989	0.00139537	0.00484868	0.774213	-0.00732353	0.00695085	0.295045
cg06374899	0.0141452	0.0149246	0.34593	-0.00204889	0.00839594	0.807793	-0.0111553	0.012036	0.356641
cg06374918	0.00812128	0.0138071	0.557962	-0.010439	0.00776732	0.182538	-0.0165385	0.0111349	0.141168
cg06374962	-0.0052633	0.0065132	0.42129	0.00413748	0.00366405	0.261986	0.0032467	0.00525262	0.538156
cg06375042	-0.0129936	0.0212846	0.543179	0.00745949	0.0119738	0.534963	-0.00701826	0.0171651	0.683665
cg06375062	0.0106445	0.0107886	0.326619	0.00346209	0.00606923	0.569889	-0.0109064	0.00870057	0.213451
cg06375068	0.00985036	0.00961971	0.308751	0.004894	0.00541164	0.368368	-0.00257353	0.00775789	0.740909
cg06375071	0.0142336	0.0213576	0.506934	-0.00947017	0.0120149	0.432771	-0.0158311	0.017224	0.360629
cg06375073	0.01096	0.0170264	0.521497	0.00769999	0.00957831	0.423698	-0.0117359	0.013731	0.39512
cg06375077	0.00486267	0.0210004	0.817443	0.0107804	0.0118139	0.36408	-0.0023347	0.0169359	0.890681
cg06375085	0.000498426	0.00292133	0.864931	0.000317908	0.00164342	0.847073	-0.000162573	0.00235593	0.945147
cg06375148	-0.0107286	0.0222101	0.630302	-0.00667916	0.0124945	0.594343	0.0093073	0.0179115	0.604674
cg06375202	-0.000777481	0.0116136	0.946782	0.00137787	0.00653332	0.833471	-0.00210891	0.00936587	0.822388
cg06375206	-0.0031051	0.00782493	0.692494	-0.00263235	0.00440197	0.551435	0.00784319	0.00631047	0.217328
cg06375217	-0.00137972	0.00346142	0.691187	-0.00272941	0.00194725	0.164653	0.000985938	0.00279149	0.724817
cg06375218	-0.0047698	0.0369125	0.89749	0.0317012	0.0207654	0.130564	0.00860999	0.0297684	0.773108
cg06375292	0.0139215	0.0176033	0.431233	-0.0165142	0.00990287	0.0990717	-0.0174002	0.0141963	0.223702
cg06375308	0.00247146	0.0102162	0.809428	0.00137859	0.0057472	0.811007	-0.000367079	0.00823892	0.964567
cg06375313	0.00315514	0.00252557	0.214994	-0.00180627	0.00142078	0.207083	-0.00178609	0.00203677	0.382999
cg06375328	-0.000552535	0.002698	0.838222	-0.000157595	0.00151778	0.917547	0.00105681	0.00217582	0.628423
cg06375342	-0.00484875	0.0208884	0.816998	-0.0149821	0.0117509	0.205794	-0.000551263	0.0168456	0.973971
cg06375409	-0.00211943	0.0113916	0.852847	0.00466396	0.00640843	0.468745	0.00870693	0.00918683	0.345938
cg06375497	-0.0123155	0.0112783	0.277937	-0.000468904	0.00634471	0.94126	0.00468593	0.00909549	0.607756
cg06375525	-0.000630676	0.00877698	0.942886	0.00450424	0.00493756	0.364222	0.000242109	0.00707827	0.972794
cg06375534	-0.00171375	0.00289818	0.555875	0.000389658	0.00163039	0.811683	0.00110966	0.00233726	0.636167
cg06375539	0.0202066	0.00793054	0.0126343	-0.00910099	0.00446139	0.0444605	-0.0140332	0.00639564	0.0309503
cg06375542	-0.00745671	0.00769047	0.334995	-0.00382277	0.00432634	0.379403	0.0125304	0.00620204	0.0464935
cg06375556	0.000528083	0.00338454	0.876381	0.00410628	0.001904	0.0338561	-0.00332009	0.00272948	0.227207
cg06375559	-0.01421	0.0114232	0.216933	0.0112514	0.0064262	0.0835763	0.00731017	0.00921232	0.429684
cg06375580	0.000175014	0.00274942	0.949394	-0.00106546	0.00154671	0.49279	0.00278531	0.00221729	0.212493
cg06375623	-0.0149077	0.0189114	0.432718	0.00416356	0.0106388	0.696512	0.00803084	0.0152512	0.599864
cg06375628	-0.00538105	0.00394041	0.175666	0.00204761	0.00221671	0.358248	0.00430826	0.00317777	0.17877
cg06375652	-0.0109341	0.00979946	0.267658	0.00619399	0.00551276	0.264357	0.0111272	0.00790285	0.162777
cg06375706	-0.00271295	0.00917678	0.768232	-0.00507763	0.00516247	0.328121	0.00264539	0.00740068	0.721639
cg06375758	0.00652766	0.0158083	0.680701	-0.0128975	0.0088931	0.150659	-0.013835	0.0127487	0.280898
cg06375761	0.0149553	0.0175507	0.396542	-0.0085708	0.00987329	0.387795	-0.0174869	0.0141539	0.220055
cg06375786	0.00573053	0.00944298	0.545564	-0.00510003	0.00531222	0.33975	-0.00759495	0.00761536	0.32144
cg06375806	-0.004317	0.013295	0.7462	-0.00689232	0.00747922	0.359383	0.00736381	0.0107219	0.494077
cg06375812	0.0113542	0.00779766	0.149046	-0.00603334	0.00438664	0.172624	-0.00848217	0.00628848	0.18097
cg06375839	-0.00385218	0.0108808	0.724189	0.00285913	0.00612106	0.641626	0.00230217	0.00877488	0.793679
cg06375876	0.00719999	0.0128155	0.575719	0.00782562	0.00720947	0.280786	-0.00311837	0.0103352	0.763599
cg06375882	-0.0278115	0.0149372	0.0660736	0.0126502	0.00840305	0.13592	0.00495185	0.0120462	0.682055
cg06375884	-0.0354975	0.0124165	0.00534634	0.00750344	0.00698501	0.285764	0.0314724	0.0100134	0.00230251
cg06375903	0.0006209	0.00974338	0.949339	-0.000763867	0.00548121	0.889495	-0.00381819	0.00785762	0.628273
cg06375949	-0.0482277	0.0264869	0.0721538	0.0228005	0.0149004	0.129683	0.0341332	0.0213606	0.113764
cg06375967	0.00247722	0.00892505	0.782026	7.07998e-06	0.00502086	0.998878	0.00691675	0.00719767	0.339293
cg06375969	-0.0203802	0.0161416	0.21019	0.00227168	0.00908058	0.80306	0.0137012	0.0130175	0.295544
cg06376016	-0.000725515	0.00300137	0.809573	0.00200308	0.00168844	0.238791	0.000360534	0.00242048	0.881944
cg06376033	-0.0270929	0.018031	0.136655	0.0075572	0.0101435	0.458308	0.0201637	0.0145412	0.169172
cg06376129	0.000312378	0.00293562	0.915508	0.000430703	0.00165146	0.794876	0.001253	0.00236745	0.598004
cg06376130	0.0418313	0.0346658	0.230895	-0.0263778	0.0195015	0.179771	-0.0270412	0.0279565	0.336158
cg06376138	-0.0184852	0.00916959	0.0469662	0.00796486	0.00515843	0.126292	0.0082985	0.00739488	0.264939
cg06376161	0.00597911	0.00313117	0.0595653	-0.00385357	0.00176147	0.0314363	-0.00377311	0.00252516	0.138825
cg06376186	-0.00801563	0.0078951	0.31286	0.00544478	0.00444145	0.223622	0.0118841	0.00636706	0.0654208
cg06376196	-0.0262439	0.020822	0.210978	0.026583	0.0117136	0.0257749	0.0156481	0.0167921	0.35404
cg06376214	0.00684776	0.00782252	0.383829	-0.00224691	0.00440062	0.610962	-0.00781683	0.00630853	0.218723
cg06376220	-0.0165749	0.0205462	0.422082	0.0103348	0.0115584	0.373772	0.0200498	0.0165696	0.22962
cg06376233	-0.0158934	0.0150353	0.293476	-0.00121457	0.00845824	0.886159	0.00970717	0.0121254	0.425614
cg06376238	-0.00241425	0.0152499	0.874586	-0.00463048	0.00857893	0.590781	-0.00431451	0.0122984	0.726592
cg06376277	0.000443804	0.00832564	0.957613	0.00435701	0.00468366	0.354872	-0.00598108	0.00671428	0.375551
cg06376279	-0.00673219	0.0187038	0.719787	0.0115688	0.010522	0.274658	0.00345938	0.0150838	0.819152
cg06376357	0.00242912	0.0376063	0.948649	-0.0231761	0.0211557	0.276391	-0.0259179	0.0303279	0.395181
cg06376392	0.000232163	0.0113486	0.983726	0.00676984	0.00638422	0.291966	-0.00145418	0.00915213	0.874133
cg06376395	0.00102049	0.00288275	0.724217	0.000932955	0.00162171	0.566615	-0.0010517	0.00232482	0.652147
cg06376402	0.00790107	0.0166709	0.636755	-0.00516461	0.00937836	0.583288	-0.00133535	0.0134444	0.921115
cg06376426	-0.0144643	0.0137259	0.294963	0.0108959	0.00772164	0.16187	0.022248	0.0110694	0.0476167
cg06376458	0.00259143	0.00829269	0.755429	0.000500845	0.00466512	0.914757	-0.00019042	0.0066877	0.977352
cg06376466	0.0182607	0.0111106	0.103965	-0.00289522	0.00625036	0.644399	-0.0038677	0.00896023	0.667088
cg06376482	-0.00959554	0.0137457	0.487034	-0.00021385	0.00773273	0.978002	0.00737271	0.0110853	0.507794
cg06376494	0.00711558	0.0093129	0.44695	0.0016423	0.00523905	0.754689	-0.00773226	0.00751046	0.30615
cg06376496	-0.00452957	0.0115498	0.695907	-0.00477206	0.0064974	0.464692	0.0135521	0.00931438	0.149361
cg06376500	-0.00396319	0.00607482	0.515906	-0.00144652	0.00341744	0.673163	0.00188429	0.00489908	0.701479
cg06376507	0.00217232	0.0130297	0.867986	0.00641292	0.00732997	0.384099	-0.0105614	0.0105079	0.317705
cg06376520	-0.02126	0.0280237	0.450164	-0.0123061	0.015765	0.437206	0.0231915	0.0226	0.307721
cg06376522	-0.000206708	0.00271192	0.939422	0.00095984	0.00152561	0.530938	0.000613277	0.00218705	0.779842
cg06376547	0.00645496	0.0108217	0.552438	-0.00398149	0.00608783	0.514872	-0.00608161	0.00872724	0.487796
cg06376558	-0.00520235	0.00652909	0.427789	0.00178881	0.00367299	0.627499	0.000466089	0.00526543	0.929673
cg06376598	-0.0174617	0.016858	0.303229	0.0107833	0.00948362	0.258715	0.0126201	0.0135953	0.355897
cg06376599	0.00220291	0.00313035	0.483527	-0.00120387	0.001761	0.49607	6.11505e-05	0.00252449	0.980732
cg06376619	0.0114025	0.00854616	0.185694	0.00100184	0.00480771	0.835429	-0.00907669	0.00689212	0.191389
cg06376640	-0.000193494	0.0120017	0.987175	-0.0102029	0.00675165	0.134454	0.0106252	0.00967886	0.275402
cg06376701	0.0119652	0.0127124	0.349256	0.0145365	0.00715143	0.0452072	-0.00889803	0.010252	0.387875
cg06376715	-0.0209261	0.0147882	0.160707	0.0153231	0.00831923	0.0689786	0.00958499	0.0119261	0.423812
cg06376718	-0.00764561	0.00544128	0.163632	0.0028373	0.00306103	0.356598	0.00434186	0.00438816	0.325252
cg06376725	-0.0202234	0.0407536	0.621008	-0.00501145	0.0229262	0.827493	0.0103239	0.032866	0.754199
cg06376771	0.00184239	0.00837966	0.826504	-0.00483266	0.00471404	0.308195	0.00132055	0.00675784	0.845538
cg06376782	-0.00854912	0.0142899	0.551256	0.00463587	0.00803891	0.56568	0.00442215	0.0115242	0.702139
cg06376786	-0.0127634	0.00881119	0.151143	0.00527098	0.00495681	0.29062	0.0112915	0.00710585	0.115763
cg06376845	2.83218e-05	0.00664053	0.996607	-0.000785541	0.00373569	0.833952	-0.00079198	0.00535531	0.882782
cg06376939	0.00158396	0.00939726	0.866547	0.000195768	0.0052865	0.970547	-0.00915567	0.00757849	0.230355
cg06376940	0.00656804	0.0081503	0.42257	-0.00676064	0.00458502	0.144039	-0.00409988	0.00657287	0.534457
cg06376942	0.000749742	0.00669648	0.911119	-0.00220346	0.00376716	0.560156	0.000277891	0.00540043	0.959082
cg06376949	0.0138682	0.0321652	0.667448	-0.015985	0.0180948	0.379511	-0.0217869	0.0259399	0.403322
cg06376951	0.0229953	0.0313616	0.465435	-0.023101	0.0176427	0.193935	-0.00818302	0.0252918	0.747077
cg06377021	0.0340126	0.0136677	0.014778	-0.00122768	0.00768889	0.87352	-0.029174	0.0110224	0.00968195
cg06377037	-0.013025	0.0106488	0.224656	0.00389371	0.00599055	0.517461	0.00858232	0.00858778	0.320455
cg06377069	0.0334671	0.0151231	0.0295787	-0.0142152	0.0085076	0.0984242	-0.0114437	0.0121961	0.350747
cg06377106	-0.0199794	0.0248044	0.422792	0.0240974	0.0139539	0.087813	0.0137339	0.0200037	0.494222
cg06377129	0.0132974	0.0130075	0.309547	-0.00632335	0.00731749	0.389942	0.00348645	0.01049	0.740436
cg06377152	0.00244385	0.00290271	0.402197	0.000812533	0.00163295	0.62006	-0.00183631	0.00234092	0.434963
cg06377160	-0.0306601	0.0831227	0.713154	0.0355014	0.0467613	0.44983	0.019532	0.0670349	0.771477
cg06377177	-0.0264669	0.0153163	0.0876163	0.00650096	0.00861631	0.452637	0.0259711	0.0123519	0.0384591
cg06377220	0.00269674	0.00838998	0.748678	-0.000192314	0.00471985	0.967594	0.00135131	0.00676616	0.84218
cg06377221	0.000103689	0.00323344	0.974493	0.00284887	0.001819	0.121024	-0.00165504	0.00260763	0.527335
cg06377222	-0.0049888	0.00656298	0.449273	-0.00255727	0.00369206	0.490423	0.00174474	0.00529277	0.742479
cg06377226	-0.00568372	0.00974704	0.561355	0.00618112	0.00548327	0.262801	0.000199467	0.00786057	0.979815
cg06377256	-0.00119772	0.0193748	0.950853	-0.0110608	0.0108994	0.313077	0.00491822	0.0156249	0.75371
cg06377268	-0.021808	0.0190625	0.255825	0.0233355	0.0107238	0.0323257	0.0241233	0.0153731	0.12032
cg06377272	0.0166032	0.0120564	0.17209	0.00180708	0.00678244	0.790549	-0.0144204	0.00972301	0.141741
cg06377278	-0.00352952	0.00394575	0.373575	0.00134563	0.00221971	0.545986	0.00306477	0.00318208	0.338213
cg06377306	0.034473	0.0201999	0.091548	0.00857479	0.0113636	0.452584	-0.040934	0.0162903	0.0138668
cg06377362	-0.00309407	0.00424694	0.468286	0.00268649	0.00238915	0.263986	0.00085745	0.00342498	0.802919
cg06377386	-0.0263659	0.0199231	0.189257	0.00958537	0.0112079	0.394826	0.0265756	0.0160671	0.10181
cg06377417	0.000627565	0.0118982	0.958059	0.00498682	0.00669344	0.458308	-0.00475304	0.00959542	0.621635
cg06377473	-0.00978867	0.00611454	0.113113	0.00355506	0.00343978	0.304296	0.00777746	0.00493111	0.118459
cg06377543	0.00610627	0.0110879	0.583274	-0.0084794	0.00623759	0.177615	-0.00865576	0.00894193	0.335792
cg06377585	0.0354798	0.019119	0.066957	0.00519099	0.0107555	0.630596	-0.0203866	0.0154186	0.189647
cg06377626	-0.007187	0.00649755	0.2718	0.00246904	0.00365525	0.501206	0.0053228	0.00524	0.312607
cg06377635	0.0197477	0.0173343	0.257808	-0.00521338	0.00975154	0.594308	-0.0219369	0.0139794	0.120309
cg06377646	0.00383563	0.00336047	0.25691	0.000257567	0.00189046	0.891949	-0.00236135	0.00271008	0.386033
cg06377684	-0.0178988	0.0158231	0.26116	-0.00399036	0.0089014	0.655089	0.00612674	0.0127606	0.63237
cg06377716	-0.00745101	0.0137992	0.590638	-0.0042261	0.00776287	0.587592	0.00716773	0.0111285	0.521253
cg06377825	-0.00219205	0.0115119	0.849437	0.00311056	0.00647613	0.63224	-0.00282835	0.00928389	0.761377
cg06377828	-0.0258958	0.0117202	0.0298284	-0.00150583	0.00659328	0.819892	0.0199357	0.00945183	0.0378699
cg06377904	0.0112834	0.00810873	0.167702	-0.00496038	0.00456163	0.279928	-0.0133075	0.00653934	0.0449678
cg06377912	-0.0150384	0.0146831	0.308645	0.00306558	0.00826007	0.711462	-0.00236564	0.0118413	0.84213
cg06377929	0.0168524	0.0102182	0.102786	-0.00843333	0.00574831	0.14604	-0.00868609	0.00824051	0.294837
cg06377964	-0.0539657	0.048373	0.267731	-0.0234612	0.0272126	0.391033	0.0404741	0.0390108	0.30244
cg06377993	0.00781746	0.0104979	0.458527	-0.00382151	0.0059057	0.519319	-0.00242412	0.00846614	0.775321
cg06378010	0.0125246	0.0104855	0.235621	-0.0128087	0.00589873	0.032685	-0.0120858	0.00845615	0.156603
cg06378091	0.0154453	0.0150797	0.308625	-0.00124497	0.00848319	0.883671	-0.00155523	0.0121611	0.898542
cg06378100	-0.00964154	0.0116108	0.408641	0.00288964	0.00653173	0.659323	0.00908982	0.00936359	0.334421
cg06378107	-0.00829595	0.00953445	0.386695	0.00686472	0.00536368	0.204079	0.00970633	0.00768913	0.210277
cg06378129	0.0265608	0.025803	0.306228	-0.00955459	0.0145157	0.512173	-0.0147739	0.0208091	0.479663
cg06378130	-0.00233515	0.00358113	0.516115	-0.000566785	0.00201459	0.779134	1.27959e-05	0.00288803	0.996475
cg06378132	-0.00171818	0.00721893	0.812446	0.00234151	0.00406107	0.565751	0.00133283	0.00582176	0.819467
cg06378142	0.155304	0.135857	0.25619	0.000222881	0.0764276	0.99768	-0.0960275	0.109563	0.383251
cg06378244	0.0186737	0.00804182	0.0226204	-0.00854681	0.00452399	0.0622722	-0.0109863	0.00648539	0.0939267
cg06378324	0.0023127	0.00824527	0.779785	-0.00350216	0.00463844	0.452318	0.000517873	0.00664946	0.938105
cg06378357	-0.004754	0.00460138	0.304455	-0.00206076	0.00258854	0.428186	0.00486418	0.00371081	0.193452
cg06378374	0.0122572	0.0108983	0.263889	-0.0183884	0.00613094	0.00354946	-0.00285456	0.00878903	0.74614
cg06378434	-0.0154875	0.0157195	0.327303	0.0161153	0.00884312	0.0719176	0.00675951	0.0126771	0.595282
cg06378441	0.0308366	0.0169158	0.0718278	-0.00891554	0.00951613	0.351471	-0.0237333	0.0136419	0.0855244
cg06378466	-0.0887744	0.0617335	0.154098	0.0413467	0.0347287	0.237139	0.0689409	0.0497854	0.16975
cg06378490	-0.0260242	0.0178316	0.148129	-0.000651849	0.0100313	0.948341	0.0240721	0.0143804	0.0978178
cg06378491	-0.00813332	0.0101328	0.424403	-0.0122066	0.0057003	0.0351046	0.00615388	0.00817169	0.453486
cg06378498	0.00127284	0.00225008	0.573095	-0.000971701	0.0012658	0.444817	-5.47997e-05	0.00181459	0.975979
cg06378534	-0.00804469	0.0167166	0.631583	0.00018669	0.00940405	0.984208	0.0110559	0.0134812	0.414454
cg06378561	0.0880493	0.0539182	0.106165	-0.0180777	0.0303321	0.552765	-0.083681	0.0434827	0.057642
cg06378607	-0.000819162	0.00686094	0.905244	-0.00127072	0.00385968	0.742793	-0.000743232	0.00553306	0.893462
cg06378609	0.000197191	0.00648963	0.975831	-0.00638876	0.00365079	0.083733	0.00136786	0.00523361	0.794447
cg06378617	-0.00623048	0.00884221	0.482967	-0.00344405	0.00497426	0.490589	0.00542351	0.00713087	0.44902
cg06378669	-0.00171354	0.0125651	0.891849	-4.52157e-05	0.0070686	0.994911	0.00282714	0.0101332	0.780925
cg06378672	0.00918896	0.0171524	0.593548	-0.0205896	0.00964923	0.0357399	-0.00848871	0.0138327	0.541073
cg06378674	0.0013373	0.0091038	0.883563	-0.00107938	0.00512141	0.833581	-0.00868417	0.00734183	0.240173
cg06378871	0.00228158	0.00602471	0.705852	-0.000504722	0.00338925	0.881971	-0.000628921	0.00485867	0.897313
cg06378948	0.0047806	0.00993068	0.631471	-0.00626933	0.00558658	0.264933	-0.000490079	0.00800867	0.951349
cg06378964	0.0138048	0.0187989	0.464762	0.00106788	0.0105755	0.919806	-0.00674543	0.0151605	0.657498
cg06378976	0.00275871	0.00679009	0.685554	0.000535562	0.00381982	0.888829	-0.00418488	0.00547592	0.446844
cg06378981	0.01972	0.0135565	0.14945	0.00232457	0.00762634	0.761258	-0.0117662	0.0109328	0.28487
cg06378990	-0.0373112	0.0411845	0.367522	0.03215	0.0231686	0.168871	0.0446363	0.0332135	0.182551
cg06379000	0.00760278	0.0199068	0.703474	-0.00707854	0.0111987	0.529027	0.000117885	0.0160539	0.994158
cg06379027	0.0143828	0.021631	0.507904	0.00097472	0.0121687	0.936346	-0.00565806	0.0174445	0.746473
cg06379040	0.00402091	0.0139772	0.774295	-0.00360074	0.00786299	0.648167	-0.00699798	0.011272	0.536375
cg06379095	0.0085793	0.00598348	0.155289	-0.0053832	0.00336605	0.113473	-0.0100569	0.00482542	0.0401487
cg06379110	-0.00540532	0.0107543	0.616533	0.00489622	0.00604994	0.420602	-0.000376298	0.00867292	0.965494
cg06379130	-0.00184645	0.00897573	0.837505	0.00211588	0.00504937	0.676244	0.00482654	0.00723854	0.506716
cg06379192	0.00608393	0.00560377	0.280688	0.00395747	0.00315244	0.212787	-0.00565255	0.0045192	0.214445
cg06379214	0.00515387	0.0119437	0.667188	0.00133901	0.00671904	0.842515	0.00246462	0.00963211	0.798665
cg06379224	0.00122485	0.0059969	0.838648	0.00113907	0.00337361	0.736466	0.00237772	0.00483625	0.624237
cg06379340	0.0228566	0.0122147	0.0647519	0.00274237	0.00687146	0.690824	-0.0229972	0.00985061	0.0219228
cg06379368	-0.0304478	0.0278775	0.277832	0.00487897	0.0156827	0.756483	0.00907228	0.0224821	0.687569
cg06379383	0.0143247	0.0124537	0.253272	-0.0178911	0.00700591	0.0124419	-0.00194901	0.0100434	0.846592
cg06379435	0.07035	0.0279323	0.0136559	-0.0283439	0.0157136	0.0748076	-0.0579873	0.0225262	0.0117795
cg06379531	-0.00077475	0.00268057	0.773266	0.000149501	0.00150798	0.92126	0.000876097	0.00216176	0.686298
cg06379532	-0.00388924	0.0126744	0.759703	0.000203546	0.0071301	0.977292	-0.0043031	0.0102214	0.674825
cg06379599	-0.00430545	0.0119645	0.71985	-0.00298307	0.00673072	0.658746	0.00392596	0.00964885	0.685116
cg06379640	-0.018017	0.0152167	0.239703	-0.0036927	0.00856029	0.667288	0.0117841	0.0122716	0.339643
cg06379657	-0.011971	0.0189435	0.529128	-0.00616896	0.0106568	0.564204	0.0022559	0.0152771	0.882957
cg06379671	0.0130491	0.0102137	0.204866	-0.00115209	0.00574579	0.84156	-0.012217	0.0082369	0.141719
cg06379721	-0.0210275	0.0140029	0.136893	0.0243255	0.00787744	0.00272173	0.00848922	0.0112927	0.454283
cg06379722	-0.0138064	0.0149402	0.358044	-0.00175502	0.00840471	0.835093	0.0223987	0.0120486	0.0664843
cg06379731	-0.00434631	0.0242927	0.858431	-0.0111643	0.013666	0.416249	-0.00183665	0.019591	0.925529
cg06379754	0.00229477	0.00302978	0.450901	-0.00105012	0.00170442	0.539465	-0.00192723	0.00244339	0.43245
cg06379856	0.00100599	0.0220474	0.963713	-0.00724782	0.0124029	0.560524	-0.00452054	0.0177803	0.799921
cg06379858	0.0124568	0.00871992	0.1568	-0.00342508	0.00490546	0.486947	-0.00928456	0.00703224	0.190284
cg06379876	-0.000334231	0.00283314	0.906368	-0.0017983	0.0015938	0.262366	-0.0020117	0.0022848	0.381089
cg06379883	0.00143756	0.010041	0.886496	-0.00259599	0.00564866	0.646994	-0.00495424	0.00809766	0.542296
cg06380007	0.00425341	0.00284984	0.139269	-0.00171951	0.0016032	0.286511	-0.00571013	0.00229828	0.0149337
cg06380029	-0.00381661	0.00944519	0.687169	-0.000334273	0.00531347	0.949985	0.00394808	0.00761714	0.605585
cg06380030	0.0148524	0.0172609	0.391954	0.000955796	0.00971028	0.921822	-0.0154531	0.0139202	0.270078
cg06380039	0.0010662	0.00250148	0.671021	0.000106293	0.00140723	0.939968	0.00178753	0.00201734	0.378072
cg06380072	0.00111772	0.0115406	0.923073	-0.00292488	0.00649224	0.653483	0.00410193	0.00930698	0.660523
cg06380117	-0.00413435	0.0085564	0.630204	0.000751251	0.00481347	0.876346	0.00151287	0.00690037	0.826985
cg06380123	-0.00653568	0.00937698	0.48771	-0.00109791	0.00527509	0.835624	0.0113733	0.00756213	0.136293
cg06380157	0.00238524	0.00288276	0.410318	-0.000237349	0.00162172	0.883987	-0.000192565	0.00232482	0.934181
cg06380167	0.022049	0.0315723	0.486855	-0.000185324	0.0177612	0.991699	-0.0144141	0.0254617	0.57281
cg06380199	-0.00724964	0.0220864	0.743538	0.00937585	0.0124249	0.452574	0.0226944	0.0178118	0.206093
cg06380249	-0.00731122	0.00801924	0.3645	-0.00328972	0.00451129	0.467872	0.00575202	0.00646718	0.376289
cg06380320	0.0203421	0.0117266	0.0864181	-0.0127835	0.00659688	0.0559664	-0.00657548	0.00945698	0.488761
cg06380338	-0.0114756	0.0154854	0.460702	0.00355216	0.00871144	0.684477	0.0113831	0.0124883	0.364609
cg06380352	0.0115783	0.00849564	0.17653	-0.00177725	0.00477929	0.71092	-0.00626122	0.00685138	0.363374
cg06380355	0.00540499	0.0144743	0.709766	-0.0110563	0.00814264	0.178114	0.00386343	0.0116729	0.741479
cg06380356	-0.0173001	0.0132555	0.195372	0.00542551	0.00745697	0.468873	0.013701	0.01069	0.203443
cg06380401	-0.00373806	0.0235201	0.874101	0.0114298	0.0132314	0.390108	0.000536563	0.0189679	0.977499
cg06380405	-0.00552983	0.00378985	0.148218	-0.001236	0.00213201	0.563627	0.00586699	0.00305635	0.0582622
cg06380443	-0.0057642	0.0109437	0.599763	0.00516318	0.00615645	0.404012	0.00504016	0.00882561	0.56945
cg06380449	0.00652974	0.0121492	0.592352	0.00607831	0.00683461	0.376329	-0.00887869	0.00979779	0.367395
cg06380459	0.0039383	0.00472755	0.40715	0.000875513	0.00265952	0.742815	-0.00187374	0.00381257	0.624365
cg06380475	-0.000201873	0.0131879	0.987823	0.0011815	0.00741898	0.873847	0.0132594	0.0106355	0.215927
cg06380530	-0.00504055	0.00793481	0.526974	-0.00727391	0.00446379	0.1069	0.00860208	0.00639908	0.182439
cg06380553	0.0079825	0.00560042	0.157721	-0.0034811	0.00315056	0.272315	-0.00682001	0.0045165	0.134747
cg06380691	-0.0349862	0.0370645	0.347882	0.0157874	0.0208509	0.451049	0.0253905	0.0298909	0.398024
cg06380725	-0.0380755	0.0387349	0.328409	0.0111254	0.0217906	0.610984	-0.0143291	0.0312381	0.647616
cg06380818	0.000260543	0.00617475	0.966442	0.000774896	0.00347365	0.82401	-0.00282011	0.00497967	0.572666
cg06380820	-0.0151321	0.0125559	0.231477	0.0100277	0.00706339	0.159362	0.00907649	0.0101258	0.372583
cg06380923	-0.000922405	0.00243935	0.706273	-0.000111063	0.00137228	0.935685	0.000782069	0.00196723	0.69196
cg06380966	0.0204711	0.0188433	0.28038	0.00641902	0.0106005	0.546433	-0.0256761	0.0151964	0.0947648
cg06381000	0.00537863	0.0128086	0.6756	0.00706534	0.00720556	0.329603	-0.0104713	0.0103296	0.313595
cg06381031	-0.000585882	0.00867845	0.946334	0.00513274	0.00488213	0.296086	0.00254163	0.0069988	0.717393
cg06381088	-0.00132062	0.0150523	0.930293	-0.00389506	0.00846777	0.6467	-0.00676551	0.012139	0.578762
cg06381123	0.00331634	0.00360411	0.360096	-0.00125627	0.00202752	0.537172	-0.00273896	0.00290656	0.348692
cg06381133	0.00244164	0.00343984	0.479764	-0.00127294	0.00193511	0.512437	8.62685e-05	0.00277409	0.975264
cg06381135	0.00331801	0.0175641	0.850615	-0.0103983	0.00988083	0.295612	-0.00273347	0.0141647	0.847437
cg06381246	0.00824293	0.00806955	0.309923	-0.00264508	0.00453959	0.561658	0.00437559	0.00650775	0.503174
cg06381284	0.0144838	0.0141048	0.307393	-0.00797426	0.00793475	0.317759	-0.0214317	0.0113749	0.0629665
cg06381298	0.0113844	0.0100212	0.259137	-0.00290731	0.00563751	0.607398	-0.00448546	0.00808168	0.580342
cg06381319	0.0045804	0.0115577	0.692871	-0.00700122	0.00650187	0.284616	0.00345242	0.00932079	0.712006
cg06381367	-0.00224307	0.00442205	0.613296	-0.00130995	0.00248766	0.599857	0.00341592	0.0035662	0.340849
cg06381423	0.00229997	0.00967251	0.812621	-0.0169635	0.00544135	0.00248881	-0.00164768	0.00780047	0.833215
cg06381455	0.00430471	0.00438282	0.328799	-0.000167352	0.00246559	0.946044	-0.00249616	0.00353455	0.481985
cg06381463	-0.00100019	0.0164689	0.951715	0.0112653	0.00926473	0.227375	-0.00683007	0.0132815	0.608408
cg06381480	0.00156842	0.01019	0.87804	0.000714327	0.00573245	0.901126	0.00445132	0.00821778	0.589463
cg06381587	0.00455493	0.00295021	0.12632	-0.00117905	0.00165967	0.479393	-0.00501792	0.00237922	0.0378816
cg06381665	0.00592636	0.010748	0.582812	-0.0145772	0.00604638	0.0180685	0.000575665	0.00866782	0.947204
cg06381693	-0.0030285	0.00976829	0.757294	-0.00486343	0.00549523	0.378638	0.000882423	0.00787771	0.911076
cg06381725	0.0107072	0.00726078	0.143997	-0.0058905	0.00408461	0.152943	-0.00180386	0.00585551	0.758789
cg06381772	-0.00594215	0.0109807	0.589823	-0.00195396	0.00617728	0.75254	0.000218682	0.00885547	0.980356
cg06381803	-0.0228531	0.0117233	0.0545496	-0.00150202	0.00659506	0.820388	0.0196051	0.00945438	0.0411388
cg06381831	-0.0119602	0.0209955	0.570415	0.0153045	0.0118112	0.198566	0.00264833	0.016932	0.876081
cg06381846	-0.00169518	0.00416858	0.685283	0.00107444	0.00234507	0.648	0.00258007	0.00336178	0.444928
cg06381864	-0.00231703	0.0132273	0.861363	-0.00330244	0.00744112	0.658308	-0.00176964	0.0106672	0.868634
cg06381879	-0.00894997	0.0109883	0.417635	0.00597753	0.00618156	0.33629	0.0028927	0.0088616	0.744901
cg06381905	0.00323664	0.0116651	0.782098	0.000238571	0.00656231	0.971085	-0.00475091	0.00940743	0.614854
cg06381931	-0.00141381	0.00931386	0.879707	-0.00648548	0.00523959	0.219205	-0.00191116	0.00751124	0.79977
cg06381933	-0.00535593	0.00967718	0.581402	-0.0081355	0.00544398	0.138773	0.00742284	0.00780424	0.344235
cg06381959	0.00622239	0.0115808	0.592462	-0.00139671	0.00651486	0.830758	-0.00285616	0.00933941	0.760491
cg06381964	0.000370894	0.00553618	0.946743	-0.00806392	0.00311442	0.0113148	0.00216778	0.0044647	0.628543
cg06381966	0.0158573	0.00925717	0.0903629	-0.0122746	0.0052077	0.0207215	-0.00849513	0.00746552	0.258353
cg06381991	-0.00323326	0.00705049	0.647702	0.00351797	0.00396631	0.377601	0.00295182	0.00568592	0.605009
cg06382008	0.00219329	0.00841168	0.794921	0.00399854	0.00473206	0.400489	-0.00266368	0.00678366	0.695553
cg06382028	0.000824445	0.00442389	0.852605	-0.0046851	0.0024887	0.0631825	0.00161203	0.00356768	0.652533
cg06382040	0.0152139	0.012715	0.234813	-0.0197135	0.0071529	0.00715828	-0.0163994	0.0102541	0.113463
cg06382042	0.000339065	0.00364682	0.926142	0.000388436	0.00205155	0.850279	0.00164058	0.00294101	0.578426
cg06382090	-0.00287044	0.0077591	0.712344	-8.78807e-05	0.00436494	0.983984	0.00613306	0.00625739	0.329803
cg06382093	-0.0148273	0.0108749	0.176341	0.00164576	0.00611774	0.78857	0.0108389	0.00877011	0.219903
cg06382132	0.015544	0.0107696	0.152606	-0.0169511	0.00605854	0.00636209	-0.00521832	0.00868525	0.549555
cg06382167	-0.00253553	0.00501748	0.614628	0.000144207	0.00282263	0.959374	0.00265311	0.00404639	0.513805
cg06382173	-0.0124613	0.0107323	0.248848	0.00707583	0.00603751	0.244481	0.0088291	0.00865511	0.310574
cg06382236	-0.00100525	0.00282357	0.722707	0.00135039	0.00158842	0.397631	0.000461446	0.00227709	0.839895
cg06382244	0.00193465	0.00443961	0.664108	-0.00201293	0.00249754	0.42251	-0.00014363	0.00358036	0.968095
cg06382254	-0.0149389	0.0111883	0.185366	0.00685963	0.00629404	0.278855	0.00864607	0.00902286	0.340659
cg06382294	-0.00212474	0.00366223	0.56333	0.00105297	0.00206022	0.610607	-0.00216313	0.00295343	0.465933
cg06382303	0.01006	0.0233095	0.667137	0.00629274	0.013113	0.63254	-0.00641759	0.0187981	0.733649
cg06382345	0.00201468	0.00731319	0.783611	0.00101852	0.00411409	0.805066	-0.00163209	0.00589777	0.782659
cg06382459	0.00410254	0.00498255	0.412595	0.000383564	0.00280297	0.891479	-0.00365952	0.00401822	0.365011
cg06382526	-0.0197116	0.0106702	0.0681761	0.00837032	0.00600262	0.166818	0.0157694	0.00860508	0.0703692
cg06382539	0.00611445	0.00970848	0.530511	-0.010208	0.00546158	0.0650599	-0.0001168	0.00782947	0.988133
cg06382546	0.000503642	0.00909202	0.955955	0.00817482	0.00511479	0.113694	-0.000959039	0.00733233	0.896246
cg06382559	-0.0184928	0.0135825	0.176949	0.00329431	0.00764094	0.667458	0.011231	0.0109537	0.308123
cg06382562	-0.0440002	0.0594625	0.461359	0.00057898	0.0334511	0.986231	-0.0303726	0.047954	0.528192
cg06382651	-0.0242811	0.033707	0.473281	-0.00745114	0.0189622	0.695342	0.0317323	0.0271833	0.246335
cg06382664	-0.00045768	0.0197235	0.981541	0.00602455	0.0110956	0.588574	0.00821067	0.0159062	0.607059
cg06382685	-0.012984	0.0124652	0.300541	0.00276221	0.00701239	0.694638	0.00999854	0.0100526	0.322745
cg06382770	0.00225513	0.0173322	0.896785	-0.0121518	0.00975038	0.21608	0.00013669	0.0139777	0.99222
cg06382786	0.00157749	0.00258246	0.542929	0.000279694	0.00145278	0.847792	-0.000940451	0.00208264	0.652732
cg06382831	0.0086322	0.00946108	0.364144	0.000177422	0.00532241	0.973486	-0.0114273	0.00762996	0.13792
cg06382842	0.0161513	0.0109853	0.14518	0.00276306	0.00617985	0.655934	-0.0166678	0.00885915	0.0633382
cg06382894	-0.00241975	0.0037734	0.523077	-0.000450483	0.00212276	0.832447	0.00452271	0.00304309	0.14092
cg06382895	-0.00544371	0.0144397	0.707117	0.00713884	0.00812319	0.381975	0.00487382	0.011645	0.676614
cg06382922	0.00267094	0.023818	0.910977	-0.0131966	0.013399	0.32747	-0.0173689	0.0192082	0.368421
cg06382930	0.00582749	0.00589191	0.325438	-0.00234445	0.00331454	0.481301	-0.0113369	0.00475157	0.0192577
cg06383022	0.00204536	0.0318067	0.948878	-0.0148931	0.0178931	0.407551	-0.0161941	0.0256508	0.529519
cg06383048	-0.00238818	0.00300251	0.428599	0.000423144	0.00168908	0.802792	0.00294018	0.00242139	0.228016
cg06383082	-0.0035389	0.0115232	0.75951	-0.00820084	0.00648247	0.2093	0.00394837	0.00929297	0.672
cg06383088	0.000132899	0.00296793	0.964389	0.000262552	0.00166964	0.87542	-0.00135161	0.00239351	0.573767
cg06383113	0.0164621	0.0100029	0.103513	-0.000591722	0.00562722	0.916502	-0.0140022	0.00806693	0.0862321
cg06383124	-0.00709648	0.0113744	0.534365	0.00918198	0.00639876	0.154967	0.00448234	0.00917297	0.626351
cg06383133	-0.00621794	0.00859337	0.471314	0.00439135	0.00483427	0.366246	0.00147765	0.00693018	0.831666
cg06383135	-0.0287241	0.0214017	0.183125	-0.0131913	0.0120397	0.276325	0.015927	0.0172595	0.358727
cg06383157	-0.00068886	0.00493762	0.889375	0.00618031	0.0027777	0.0287315	-0.00158361	0.00398198	0.691852
cg06383163	0.00307408	0.00339614	0.367934	0.00249077	0.00191053	0.195853	-0.00269543	0.00273884	0.327835
cg06383173	0.000606173	0.0151229	0.968121	0.0059705	0.00850753	0.484728	0.00468709	0.012196	0.701706
cg06383189	-0.00751738	0.0163693	0.647237	-0.00217967	0.00920868	0.813461	0.00238045	0.0132011	0.857329
cg06383207	0.00999392	0.0210879	0.636775	-0.00454292	0.0118632	0.702718	-0.00538826	0.0170065	0.752146
cg06383233	0.0071762	0.00903577	0.429292	0.00463931	0.00508314	0.36399	-0.00668005	0.00728697	0.361887
cg06383241	0.00796673	0.0289472	0.783818	-0.00739091	0.0162845	0.651084	-0.0173216	0.0233447	0.460136
cg06383247	0.0497047	0.0357583	0.168153	-0.00932997	0.0201161	0.643973	-0.0691873	0.0288376	0.0186166
cg06383324	-0.00133801	0.00782057	0.864561	-0.00550278	0.00439952	0.214452	0.00348808	0.00630696	0.581678
cg06383339	-0.027308	0.0227178	0.232682	0.0183064	0.0127801	0.155692	0.0273878	0.018321	0.138646
cg06383401	-0.025079	0.0204322	0.223051	0.0229018	0.0114943	0.0495308	0.00727455	0.0164777	0.659988
cg06383405	0.0217629	0.015173	0.15515	0.00563836	0.00853567	0.510678	-0.0157233	0.0122363	0.202296
cg06383411	-0.0109938	0.00982896	0.266501	0.00904734	0.00552936	0.105488	0.0133072	0.00792664	0.096866
cg06383512	0.00853821	0.0109455	0.437521	-0.00190257	0.0061575	0.75809	-0.00147756	0.00882712	0.867462
cg06383531	0.00355157	0.00595292	0.552353	-0.00563189	0.00334886	0.0962917	-0.00346406	0.00480078	0.472544
cg06383546	-0.000946237	0.00278804	0.735152	-0.00191341	0.00156843	0.225859	0.00302896	0.00224844	0.181515
cg06383579	-0.0136842	0.00859693	0.115152	0.00731286	0.00483627	0.134221	0.00684774	0.00693305	0.326106
cg06383625	-0.000609484	0.0147731	0.967188	0.00441491	0.00831074	0.596645	0.00544679	0.0119139	0.648709
cg06383709	0.0120371	0.0146741	0.414342	0.00260266	0.00825501	0.75332	-0.0230111	0.011834	0.0551434
cg06383759	-0.00507224	0.0078415	0.519475	0.000151291	0.0044113	0.972721	0.0023717	0.00632383	0.708563
cg06383798	0.0122721	0.0122645	0.319851	0.00527057	0.0068995	0.447039	-0.0137583	0.00989081	0.167851
cg06383909	-0.0259749	0.0147607	0.0820507	0.00709412	0.00830373	0.395324	0.0118369	0.0119039	0.322863
cg06383915	0.00945564	0.0074582	0.208325	-0.00311289	0.00419567	0.460176	-0.00486724	0.00601472	0.420647
cg06384026	-0.00162973	0.00478451	0.734225	-0.000496505	0.00269157	0.854086	0.00261264	0.00385851	0.500174
cg06384049	0.00714509	0.0159024	0.654352	-0.0194472	0.00894601	0.0324977	-0.000624383	0.0128246	0.961283
cg06384055	-0.000815624	0.00327879	0.804149	0.000326441	0.00184451	0.859945	0.00217783	0.00264421	0.412458
cg06384134	-0.0143657	0.00855258	0.0966885	0.0064263	0.00481132	0.185225	0.0117549	0.00689729	0.0919817
cg06384145	-0.00263917	0.01202	0.826736	-0.00878926	0.00676194	0.197179	0.000771333	0.00969361	0.936765
cg06384413	0.000297079	0.00466037	0.949322	0.00535775	0.00262173	0.0440899	-0.000647594	0.00375839	0.863606
cg06384435	-0.000450763	0.00373483	0.90422	0.00178787	0.00210106	0.397194	-0.000990447	0.00301198	0.743088
cg06384463	-0.00101403	0.00354896	0.775783	0.00232027	0.00199649	0.248418	0.00191672	0.00286208	0.504867
cg06384475	0.00550525	0.00922793	0.552369	-0.00498068	0.00519124	0.340059	-0.00111335	0.00744193	0.881431
cg06384491	0.0168882	0.0266121	0.527389	-0.0358777	0.0149708	0.0187454	-0.00613929	0.0214615	0.775528
cg06384523	0.000261455	0.0138264	0.984957	0.00413206	0.00777813	0.596637	0.00145519	0.0111504	0.896475
cg06384524	0.000106098	0.0112199	0.992477	7.69325e-05	0.00631186	0.990304	-0.00351336	0.00904839	0.698776
cg06384528	0.00607565	0.00753417	0.422255	0.000154258	0.0042384	0.971052	-0.00482362	0.00607598	0.429475
cg06384533	0.00621356	0.0106857	0.562452	-0.00143965	0.00601131	0.811302	-0.0128443	0.00861754	0.139799
cg06384579	0.00220177	0.00735927	0.765531	0.00639601	0.00414001	0.12608	-0.00292298	0.00593494	0.623632
cg06384592	0.00708369	0.0100962	0.484835	-0.00761489	0.00567971	0.183585	-0.0017788	0.00814218	0.827589
cg06384607	-0.0176582	0.0113191	0.122467	-0.00245521	0.00636763	0.700773	0.0274088	0.00912835	0.00351461
cg06384623	-0.00285171	0.00544077	0.601547	-0.000315258	0.00306075	0.918205	0.000512224	0.00438775	0.907342
cg06384642	-0.00629173	0.00503804	0.215151	-0.000908084	0.00283419	0.749449	0.0040892	0.00406297	0.317052
cg06384737	-0.00482086	0.0118839	0.686009	-0.00810869	0.00668537	0.228528	-0.00150549	0.00958384	0.875549
cg06384763	0.00894587	0.00984081	0.36589	-0.005864	0.00553603	0.292489	-0.00930964	0.0079362	0.244049
cg06384825	0.016286	0.00678535	0.0185705	-0.0114858	0.00381715	0.00344859	-0.0101142	0.00547209	0.0680322
cg06384827	0.00248089	0.00693278	0.721343	0.00319312	0.00390009	0.41523	0.000359326	0.00559099	0.948907
cg06384861	-0.0198419	0.0189138	0.29712	0.0102646	0.0106401	0.337427	-0.0019195	0.0152532	0.900154
cg06384865	0.00484395	0.0131412	0.713336	0.0046144	0.00739266	0.534177	-0.0122176	0.0105978	0.252208
cg06384912	-0.00460245	0.00980199	0.639884	-0.000909929	0.00551419	0.869323	0.00428227	0.00790489	0.589426
cg06384952	0.000283888	0.00209442	0.892501	-0.000752071	0.00117823	0.524992	0.00036024	0.00168906	0.831621
cg06384958	0.00853745	0.00855395	0.321078	-0.00442742	0.00481209	0.360145	-0.0062783	0.0068984	0.365339
cg06385000	0.002977	0.0130339	0.819881	-0.00142698	0.00733233	0.846159	-0.000768435	0.0105113	0.941894
cg06385079	0.0110715	0.0111161	0.32208	-0.00465927	0.00625344	0.458283	-0.0102423	0.00896465	0.256447
cg06385087	-0.0277118	0.00973961	0.00555932	0.0135639	0.00547909	0.0152868	0.025408	0.00785458	0.00173474
cg06385118	0.00508363	0.00629592	0.421662	-0.00580724	0.00354182	0.10478	-0.000812593	0.00507739	0.873228
cg06385152	-0.000692072	0.00342363	0.840286	0.00114849	0.00192599	0.552554	0.00224798	0.00276101	0.417812
cg06385187	-0.0378123	0.0283829	0.186349	0.0307328	0.015967	0.0576035	0.0378407	0.0228896	0.101983
cg06385202	0.00822425	0.0158102	0.604287	-0.00958905	0.00889418	0.284027	-0.00382451	0.0127503	0.764944
cg06385226	0.00555178	0.012694	0.662964	0.00430738	0.00714113	0.547995	-0.00609769	0.0102372	0.552998
cg06385227	0.0760779	0.0353707	0.034325	-0.0566402	0.0198981	0.00553947	-0.0558655	0.028525	0.0534539
cg06385233	-0.0011482	0.00794281	0.885402	-0.000370003	0.00446829	0.9342	0.0062144	0.00640554	0.33472
cg06385281	-0.0231036	0.0190602	0.228817	0.0222829	0.0107225	0.0407121	0.0148539	0.0153712	0.336614
cg06385324	-0.0119795	0.00946721	0.209196	0.00514987	0.00532585	0.336309	0.0125437	0.0076349	0.104089
cg06385378	0.0259788	0.015402	0.095326	-0.00375257	0.00866454	0.666043	-0.0210504	0.0124211	0.0937867
cg06385380	-0.0184656	0.0299346	0.538974	0.0170341	0.01684	0.314634	0.0157873	0.024141	0.514902
cg06385383	-0.0235154	0.0342852	0.494658	0.0207119	0.0192874	0.285926	0.00325625	0.0276495	0.906529
cg06385407	-0.0830106	0.0668294	0.217605	0.0144764	0.0375954	0.701157	0.0252517	0.053895	0.640602
cg06385411	-0.0533953	0.0305032	0.0836434	0.0374206	0.0171598	0.0319682	0.0369777	0.0245996	0.136497
cg06385412	-0.00692187	0.00793629	0.385567	0.000459281	0.00446462	0.918308	0.0100696	0.00640028	0.119363
cg06385449	5.90893e-05	0.00764586	0.993852	-0.00335478	0.00430124	0.437582	0.00178881	0.00616606	0.772442
cg06385459	-0.00184463	0.00499715	0.712944	-0.0015868	0.00281119	0.573929	0.00143146	0.00402999	0.723318
cg06385482	0.0113195	0.00946555	0.235077	0.00637217	0.00532492	0.234762	-0.0091997	0.00763356	0.231484
cg06385583	-0.00566365	0.0101156	0.577026	0.00365993	0.00569062	0.521857	0.00142547	0.00815781	0.861702
cg06385584	-0.0166164	0.00953312	0.084947	-0.000104025	0.00536293	0.98457	0.00808892	0.00768806	0.295717
cg06385639	0.0201714	0.0133208	0.133665	-0.00249266	0.00749373	0.740231	-0.0110821	0.0107427	0.305188
cg06385740	-0.042887	0.0191913	0.0280596	0.0200506	0.0107962	0.0667478	0.0342344	0.015477	0.0296524
cg06385757	0.0263452	0.0154568	0.0919512	-0.00130846	0.00869532	0.880743	-0.0142064	0.0124652	0.257619
cg06385766	0.000183892	0.00322811	0.954706	4.38946e-05	0.001816	0.980773	-0.00151465	0.00260334	0.562233
cg06385773	-0.011504	0.0193153	0.553033	0.00511003	0.010866	0.639361	0.00587275	0.015577	0.707102
cg06385817	0.0145923	0.00968255	0.1355	-0.0091362	0.005447	0.0971595	-0.00232422	0.00780857	0.766697
cg06385858	-0.0109657	0.0108571	0.315358	0.00175651	0.00610773	0.774362	0.00923436	0.00875576	0.294569
cg06385874	0.00551173	0.0116571	0.637554	0.0088673	0.00655782	0.179907	-0.0131233	0.009401	0.166365
cg06386009	-0.00489512	0.0176635	0.782351	-0.00717333	0.00993672	0.472337	0.000173273	0.0142448	0.990323
cg06386053	0.00331045	0.0199942	0.868888	0.00511052	0.0112479	0.650733	-0.00251998	0.0161245	0.876181
cg06386141	0.00215968	0.00708522	0.761252	-0.00266984	0.00398585	0.504782	-0.002543	0.00571393	0.657413
cg06386143	0.0130368	0.00794793	0.104644	-0.00580265	0.00447117	0.19787	-0.0137344	0.00640967	0.034991
cg06386180	-0.0287978	0.0261373	0.273663	0.0154238	0.0147037	0.297163	0.0217129	0.0210786	0.305889
cg06386205	-0.00728611	0.0193732	0.707786	0.0070877	0.0108986	0.51723	0.0081713	0.0156237	0.60233
cg06386206	0.00596152	0.00807366	0.462311	-0.00763461	0.0045419	0.0964481	-0.00282377	0.00651106	0.665614
cg06386210	-0.0128941	0.010155	0.207646	0.00552976	0.00571277	0.335808	0.00843564	0.00818957	0.30591
cg06386231	-0.0115643	0.0078967	0.14676	-0.00192324	0.00444235	0.666161	0.00702102	0.00636835	0.273362
cg06386236	-0.014023	0.0175739	0.427125	-0.00368983	0.00988633	0.70991	0.0163562	0.0141726	0.251706
cg06386249	-0.0523289	0.0242012	0.0334096	0.00923568	0.0136146	0.499382	0.0214168	0.0195173	0.275599
cg06386266	-0.00362596	0.00790549	0.647646	0.00156306	0.0044473	0.72611	0.00525366	0.00637544	0.41222
cg06386278	-0.002122	0.00341278	0.53575	0.00115575	0.00191989	0.548783	-0.00251137	0.00275226	0.3641
cg06386307	0.0049527	0.0113192	0.662823	0.00435219	0.0063677	0.496163	-0.00400745	0.00912845	0.66177
cg06386331	0.037998	0.0165702	0.0243082	-0.0106377	0.00932171	0.257001	-0.027138	0.0133632	0.0453998
cg06386368	0.00654011	0.0135032	0.629391	-0.00506967	0.00759631	0.506334	-0.0124091	0.0108897	0.257687
cg06386401	-0.00134807	0.00833457	0.871891	0.000551815	0.00468868	0.90659	0.0029022	0.00672148	0.666994
cg06386426	-0.00540204	0.0107656	0.617116	-0.0018935	0.0060563	0.755313	0.00913825	0.00868204	0.295532
cg06386451	-0.00379748	0.010409	0.716148	0.00897031	0.00585569	0.129261	-0.00464188	0.00839444	0.581735
cg06386464	-0.013801	0.00857408	0.111189	0.00356763	0.00482341	0.461552	0.00341651	0.00691463	0.622511
cg06386478	-0.000869163	0.00530894	0.870343	-0.00273024	0.00298658	0.363215	-0.00187241	0.00428143	0.66298
cg06386482	-0.0213449	0.0290004	0.463743	0.00594518	0.0163144	0.716454	0.024	0.0233876	0.307715
cg06386533	-0.000570118	0.00230629	0.805348	0.00107656	0.00129742	0.408993	-0.000139622	0.00185992	0.940337
cg06386568	0.00439184	0.00982757	0.656091	0.0114063	0.00552858	0.0421501	-0.00959295	0.00792552	0.229485
cg06386578	-0.0182227	0.00998407	0.0714869	0.0022575	0.00561662	0.688742	0.0137325	0.00805173	0.091746
cg06386634	0.0127098	0.0151107	0.402645	-0.00509411	0.00850064	0.550592	-0.000356465	0.0121861	0.976732
cg06386702	-0.0103712	0.0084905	0.225272	0.00324805	0.0047764	0.498339	0.0120447	0.00684723	0.0821654
cg06386723	0.00608941	0.0130368	0.641628	-0.00889908	0.00733397	0.228336	0.00110758	0.0105136	0.916349
cg06386733	0.000963606	0.00854155	0.910444	-0.00223765	0.00480511	0.642635	0.00195162	0.00688839	0.777621
cg06386789	0.0184954	0.00849452	0.0322272	-0.00574199	0.00477866	0.232859	-0.00765544	0.00685047	0.266926
cg06386810	-0.00511834	0.00848318	0.547882	-0.001328	0.00477228	0.781478	0.0027853	0.00684132	0.684936
cg06386814	0.000607017	0.0166261	0.970961	-0.00761623	0.00935315	0.417751	-0.00748293	0.0134083	0.578254
cg06386863	-0.0108155	0.0076577	0.161492	0.00478011	0.0043079	0.270295	0.00920766	0.00617561	0.139671
cg06386880	0.00764422	0.00639623	0.235367	-0.0016035	0.00359825	0.656994	-0.00631414	0.00515829	0.224305
cg06386920	-0.00425331	0.0114899	0.712169	-0.00822884	0.00646371	0.206459	0.00625466	0.00926608	0.501504
cg06386936	-0.00622665	0.0172103	0.718402	0.00543833	0.00968182	0.575795	0.00460787	0.0138794	0.740712
cg06386979	0.000925922	0.00781878	0.906012	-0.0012846	0.00439852	0.770957	0.00519696	0.00630551	0.412137
cg06386983	-0.00116503	0.0141304	0.934484	-0.00377852	0.00794918	0.635768	0.00764902	0.0113956	0.503896
cg06387089	0.00471254	0.00348488	0.179872	0.000446011	0.00196044	0.820577	-0.00390756	0.0028104	0.168041
cg06387141	-0.011217	0.00914986	0.223613	0.00250888	0.00514732	0.62722	0.00219035	0.00737897	0.767315
cg06387147	0.0330476	0.0270653	0.225449	-0.0141771	0.0152258	0.354426	-0.044241	0.021827	0.0458075
cg06387198	-0.0132181	0.00733707	0.0751619	-0.00733887	0.00412753	0.0789752	0.00998931	0.00591704	0.0950336
cg06387245	0.0102065	0.00909577	0.264973	-0.00123776	0.0051169	0.809443	-0.00119022	0.00733535	0.871488
cg06387380	0.018618	0.0266625	0.486906	-0.0192334	0.0149992	0.203227	-0.00337712	0.0215022	0.87557
cg06387392	0.000496825	0.00899003	0.956058	-0.00493585	0.00505741	0.331852	0.000614197	0.00725008	0.932686
cg06387459	6.00301e-05	0.00475135	0.989949	-0.0013753	0.00267291	0.608216	-0.000183605	0.00383176	0.961895
cg06387467	-0.0101844	0.0112677	0.368623	0.00624859	0.00633872	0.327039	0.0106415	0.0090869	0.244839
cg06387470	0.012779	0.0158267	0.421672	-0.00683349	0.00890346	0.444905	-0.0188231	0.0127636	0.143974
cg06387496	0.0464135	0.0595891	0.438206	-0.0540485	0.0335223	0.110601	-0.0608892	0.048056	0.2086
cg06387516	0.00774525	0.0162033	0.633873	-0.00503357	0.00911527	0.582251	-0.00488543	0.0130672	0.709433
cg06387552	0.0133956	0.00820305	0.106168	0.00262011	0.00461469	0.571683	-0.00990337	0.00661541	0.138093
cg06387582	0.00556823	0.0120515	0.645236	0.00177926	0.00677968	0.793617	-0.00130132	0.00971904	0.893803
cg06387602	0.00222384	0.0354521	0.95013	0.0294362	0.0199438	0.143651	0.0103084	0.0285906	0.71933
cg06387620	0.0170517	0.0131475	0.198156	-0.0117291	0.0073962	0.116492	-0.0082536	0.0106029	0.438476
cg06387622	-0.00868183	0.0102341	0.398642	0.0138853	0.00575729	0.0180276	0.00384165	0.0082534	0.64279
cg06387649	-0.00109858	0.00280248	0.696038	-0.00171679	0.00157656	0.279254	0.000387387	0.00226008	0.864314
cg06387669	-0.0116169	0.0174144	0.506524	0.00973951	0.00979661	0.322961	0.0101037	0.014044	0.473846
cg06387797	0.000473346	0.00786099	0.952126	0.00164947	0.00442226	0.710083	0.00713181	0.00633956	0.263769
cg06387806	-0.00238948	0.0194154	0.902341	-0.00451634	0.0109223	0.680283	0.00593482	0.0156577	0.705607
cg06387820	0.0195501	0.0252578	0.441066	-0.025479	0.014209	0.0765037	-0.0216336	0.0203694	0.291213
cg06387822	0.00557476	0.00633278	0.381177	0.00585259	0.00356255	0.104117	-0.00743259	0.00510712	0.149258
cg06387829	0.00812444	0.0107172	0.450504	-0.00409086	0.00602907	0.499283	-0.00713831	0.00864299	0.411169
cg06387842	-0.0238014	0.0384518	0.537577	0.0237151	0.0216314	0.276032	0.0470296	0.0310098	0.133077
cg06387851	-0.00692021	0.0172422	0.689166	-0.00248009	0.00969971	0.79881	-0.00253911	0.0139051	0.855544
cg06387865	0.0444395	0.0277658	0.113195	0.011023	0.0156199	0.482302	-0.0543915	0.0223919	0.0172444
cg06387870	-0.0251942	0.015215	0.101434	0.0193965	0.00855933	0.0259841	0.0173553	0.0122703	0.160891
cg06387924	0.0074791	0.00933956	0.425481	-0.00698719	0.00525405	0.187119	-0.0108747	0.00753196	0.152468
cg06387943	0.0649635	0.0294701	0.0301993	-0.0318709	0.0165786	0.0579041	-0.0446654	0.0237664	0.0636234
cg06387980	-0.00187939	0.00290144	0.518897	0.000698532	0.00163223	0.669761	0.00341002	0.00233989	0.148706
cg06388006	-0.0013184	0.0111609	0.906246	-0.0072391	0.00627868	0.252156	0.000324419	0.00900082	0.971332
cg06388099	-0.00927661	0.0159967	0.563511	0.0134357	0.00899908	0.139138	0.0156923	0.0129007	0.227201
cg06388206	0.00212983	0.00513883	0.679584	-0.000330286	0.00289089	0.909309	0.00040873	0.00414425	0.921668
cg06388217	-0.00326324	0.00680384	0.632731	0.00033539	0.00382756	0.930381	0.00283688	0.00548701	0.606487
cg06388223	-0.00186256	0.0168008	0.911988	0.00752654	0.00945142	0.428053	0.0178783	0.0135491	0.19054
cg06388279	-0.00256779	0.00680322	0.706789	-0.0042412	0.00382721	0.270914	0.00723381	0.00548651	0.190887
cg06388330	-4.92686e-05	0.00696288	0.994371	-0.00231061	0.00391702	0.55683	0.00287605	0.00561526	0.60985
cg06388338	-0.00614227	0.00987271	0.535511	-0.00075996	0.00555397	0.891487	0.00777125	0.00796192	0.331809
cg06388346	-0.00695147	0.00742883	0.352057	0.00215358	0.00417915	0.607669	0.00799853	0.00599104	0.185414
cg06388350	-0.00890362	0.0119765	0.459273	0.00676024	0.00673745	0.318524	0.0144805	0.0096585	0.137514
cg06388363	-0.00287223	0.00814275	0.72516	0.000741752	0.00458077	0.871747	0.00288257	0.00656678	0.661803
cg06388418	-0.000527803	0.00967065	0.956603	0.000903027	0.0054403	0.86856	0.00714271	0.00779897	0.362335
cg06388516	0.00776285	0.0105413	0.463501	0.00808763	0.00593009	0.176222	-0.00470339	0.00850111	0.581533
cg06388605	-0.007627	0.00792046	0.338305	-0.00171062	0.00445572	0.702	0.00976663	0.00638752	0.129973
cg06388615	0.0121827	0.0103859	0.244071	0.000117766	0.00584265	0.983966	-0.0070479	0.00837575	0.402449
cg06388635	0.0104265	0.0136982	0.448668	0.00188004	0.00770602	0.807842	-0.00580537	0.011047	0.600593
cg06388647	-0.00498326	0.0080338	0.536729	-0.00104415	0.00451948	0.817844	0.000312044	0.00647892	0.961699
cg06388706	-0.00188822	0.00795972	0.813055	-0.00184346	0.0044778	0.681604	-0.00299248	0.00641917	0.64228
cg06388730	-0.0235614	0.0193567	0.226889	0.0211785	0.0108893	0.0550938	0.0211001	0.0156104	0.180066
cg06388809	-0.0146321	0.0212115	0.492189	0.00379963	0.0119327	0.750947	0.0217021	0.0171062	0.208023
cg06388838	0.0238435	0.0096343	0.0153153	-0.00922707	0.00541985	0.0923242	-0.0159969	0.00776965	0.042566
cg06388871	0.0078372	0.00593703	0.190361	-0.00229975	0.00333993	0.492973	-0.00886454	0.00478797	0.0675816
cg06388937	0.00351156	0.00675641	0.604598	-0.00528717	0.00380087	0.167844	-0.00362805	0.00544876	0.50731
cg06388946	-0.000330094	0.00364404	0.928036	0.00221727	0.00204998	0.282488	-0.000433912	0.00293876	0.882968
cg06389015	-0.0176547	0.0100712	0.0832107	0.00359852	0.00566565	0.527039	0.0116031	0.00812202	0.156783
cg06389019	0.0326065	0.0221255	0.144256	-0.0197256	0.0124469	0.11673	-0.0208324	0.0178433	0.246265
cg06389098	-0.00443365	0.00830077	0.594649	0.00388675	0.00466966	0.407549	0.00494866	0.00669422	0.461795
cg06389101	-0.00809319	0.0234887	0.731278	-0.00589333	0.0132137	0.656732	-0.00618007	0.0189426	0.745036
cg06389185	-0.00223126	0.00724728	0.758931	-0.00334345	0.00407701	0.414468	-0.000188822	0.00584462	0.974303
cg06389188	0.00691691	0.0104241	0.508774	-0.0098631	0.00586416	0.0962535	-0.00304053	0.0084066	0.718486
cg06389252	-0.00999603	0.0155026	0.520796	0.00811007	0.00872112	0.355038	0.0242552	0.0125022	0.055686
cg06389256	0.0204843	0.024317	0.401936	0.00520026	0.0136797	0.704787	-0.0154195	0.0196106	0.43389
cg06389267	0.00725463	0.0150927	0.631986	-0.000204478	0.00849054	0.980843	0.00163427	0.0121717	0.893508
cg06389274	0.00142017	0.00853806	0.868289	-0.00156034	0.00480316	0.746087	-0.00650892	0.00688559	0.347187
cg06389277	0.0188114	0.020283	0.356322	-0.0206137	0.0114104	0.0743672	-0.026172	0.0163574	0.113307
cg06389304	-0.0102005	0.012643	0.422028	0.0145265	0.00711245	0.0442107	0.00282786	0.0101961	0.782186
cg06389315	-0.0213106	0.0202931	0.29663	0.00531074	0.011416	0.642978	0.002783	0.0163655	0.865373
cg06389359	-0.00732352	0.00962246	0.448712	0.00313203	0.00541319	0.564394	0.01317	0.00776011	0.0933287
cg06389387	0.00610027	0.00815775	0.456652	0.00293592	0.00458921	0.52406	-0.0108682	0.00657888	0.102229
cg06389392	0.00978363	0.0109339	0.373424	-0.0106518	0.00615098	0.0869499	-0.010782	0.00881776	0.224799
cg06389399	-0.026814	0.0287127	0.353015	0.0332882	0.0161526	0.0423728	0.023409	0.0231556	0.314913
cg06389444	0.0118829	0.0173305	0.494791	-0.0171425	0.0097494	0.0822943	0.00126059	0.0139763	0.928345
cg06389521	-0.108758	0.114797	0.346123	-0.0568756	0.0645797	0.380962	0.0925221	0.0925785	0.320442
cg06389554	-0.000358376	0.00291401	0.90241	0.000571931	0.0016393	0.728037	-0.00091357	0.00235003	0.698434
cg06389560	-0.0112545	0.0201977	0.578843	0.0112432	0.0113624	0.325221	0.0168263	0.0162886	0.304528
cg06389574	0.0150927	0.0263277	0.567981	-0.0175308	0.0148109	0.239853	-0.0138556	0.0212322	0.515791
cg06389590	-0.0610134	0.036145	0.0950742	0.0508492	0.0203337	0.0143127	0.0442583	0.0291494	0.132643
cg06389605	-0.00481353	0.00767541	0.532251	-0.00424509	0.00431786	0.328325	-0.00026684	0.00618989	0.965716
cg06389703	-0.00132745	0.0101817	0.896578	-0.0107819	0.00572782	0.063207	-0.00256083	0.00821115	0.755901
cg06389706	0.0084991	0.0216104	0.695092	-0.010277	0.0121571	0.400292	-0.0215422	0.0174279	0.219835
cg06389787	0.018723	0.0151487	0.219882	0.0022757	0.00852202	0.790087	-0.00393938	0.0122168	0.747899
cg06389867	-0.000150072	0.0093839	0.987278	-0.00229491	0.00527899	0.664863	-0.00166158	0.00756772	0.826739
cg06389888	0.00175508	0.00783317	0.82325	-0.00253942	0.00440661	0.565953	3.72083e-05	0.00631712	0.995314
cg06389934	-0.000930063	0.00266028	0.727495	-0.000987202	0.00149656	0.511263	0.00153431	0.0021454	0.476468
cg06389950	0.00561673	0.0252595	0.824567	-0.0184928	0.01421	0.196638	0.0105048	0.0203707	0.607418
cg06389955	-0.0130579	0.00682954	0.0592493	0.00114117	0.00384201	0.767173	0.0114248	0.00550774	0.0410753
cg06389962	-0.0202535	0.015076	0.182709	0.00563396	0.00848112	0.5083	0.0230751	0.0121582	0.0611023
cg06389974	0.00836862	0.0165232	0.613834	0.00879195	0.00929528	0.346905	-0.00935644	0.0133253	0.4845
cg06390020	0.00896471	0.0130862	0.495175	-0.0156614	0.00736173	0.0362833	0.00189717	0.0105534	0.857763
cg06390041	0.00234136	0.00851689	0.784055	0.00267712	0.00479125	0.5778	-0.00551007	0.00686851	0.424662
cg06390057	-0.000230309	0.0180549	0.989852	-0.0101068	0.0101569	0.32253	0.00206424	0.0145605	0.887597
cg06390067	0.0218158	0.0176015	0.2186	-0.0152239	0.00990189	0.127892	-0.015746	0.0141949	0.270442
cg06390077	-0.0370189	0.0218348	0.0936588	0.0249912	0.0122834	0.0450124	0.0288545	0.0176089	0.104985
cg06390295	0.0091196	0.0157232	0.563442	-0.0170667	0.00884519	0.0570059	-0.00368962	0.0126801	0.771777
cg06390316	0.00323455	0.0121834	0.791277	-0.00854541	0.00685388	0.215896	-0.00613063	0.00982541	0.534327
cg06390363	-0.0497862	0.02334	0.0358005	0.0328992	0.0131301	0.0141297	0.0465012	0.0188227	0.0154909
cg06390368	0.0145192	0.015563	0.353497	-0.00543389	0.00875507	0.536487	-0.0189176	0.0125509	0.135448
cg06390387	-0.00225103	0.140505	0.987255	0.0621048	0.079042	0.434217	0.0238872	0.113311	0.83354
cg06390391	-0.00884861	0.00429668	0.0425157	0.0057725	0.00241713	0.0191483	0.00489578	0.00346509	0.161341
cg06390411	-0.0119449	0.0039637	0.00340206	0.00314066	0.00222981	0.162635	0.0101159	0.00319656	0.00215523
cg06390459	-0.00286411	0.0102656	0.780922	-0.00306532	0.005775	0.596947	0.00555924	0.00827877	0.50372
cg06390484	0.00546473	0.00612955	0.375157	0.00392867	0.00344823	0.257767	-0.00653473	0.00494322	0.189729
cg06390490	0.018233	0.0162896	0.266165	-0.0134438	0.00916386	0.146054	-0.0114908	0.0131369	0.384205
cg06390536	0.00288605	0.0126162	0.819607	0.000652332	0.00709735	0.926984	6.4586e-05	0.0101744	0.99495
cg06390585	-0.00476816	0.00789333	0.547402	0.00738273	0.00444045	0.100074	0.00059575	0.00636563	0.925656
cg06390606	0.00372954	0.00483081	0.442238	-0.00378086	0.00271761	0.167782	-0.00159289	0.00389585	0.683665
cg06390613	-0.00376612	0.00802354	0.639997	-0.00740897	0.00451371	0.104402	-0.000362749	0.00647065	0.955425
cg06390648	-0.00103701	0.0175501	0.95302	-0.0097922	0.00987295	0.3241	0.00998153	0.0141534	0.48259
cg06390653	0.0258143	0.0108858	0.0199824	-0.0199953	0.00612391	0.00157797	-0.0130493	0.00877896	0.140867
cg06390664	0.000378688	0.00920713	0.967289	-0.00937603	0.00517954	0.0737981	-0.00407303	0.00742516	0.584756
cg06390694	0.00132867	0.00289475	0.64741	-0.00183242	0.00162846	0.263654	-0.00100465	0.00233449	0.668028
cg06390790	-0.0147918	0.0129884	0.257967	-0.00451633	0.00730675	0.538159	0.022216	0.0104746	0.0368402
cg06390863	0.00432901	0.00846569	0.610425	-0.000302502	0.00476244	0.949503	-0.00646709	0.00682722	0.346196
cg06390879	0.000661935	0.00330502	0.841739	0.000908165	0.00185927	0.626487	-0.000109015	0.00266536	0.967471
cg06390911	-0.00217855	0.0225562	0.923285	-0.00215241	0.0126892	0.865708	0.00413259	0.0181906	0.820827
cg06390946	-0.00985268	0.0268594	0.714662	0.0406364	0.01511	0.00861465	0.00812745	0.021661	0.708438
cg06390960	0.0083989	0.00843441	0.322178	-0.0108638	0.00474484	0.0245225	0.00341011	0.00680199	0.617428
cg06391046	0.000605113	0.00776708	0.938085	0.00373724	0.00436943	0.394781	-0.00452163	0.00626382	0.472359
cg06391061	0.0316047	0.0336267	0.349948	-0.0206389	0.018917	0.278345	-0.0310118	0.0271185	0.256015
cg06391107	-0.00206059	0.00283766	0.469736	0.00243532	0.00159635	0.130832	0.0016444	0.00228845	0.474379
cg06391109	-0.0214829	0.0161974	0.188287	0.0200386	0.00911198	0.0305828	0.00626829	0.0130625	0.632553
cg06391160	-0.0083537	0.0330677	0.801168	0.0149031	0.0186025	0.425286	0.0160722	0.0266677	0.548322
cg06391165	0.00808181	0.0091095	0.377483	0.00276062	0.00512462	0.591503	-0.0036307	0.00734642	0.62243
cg06391186	0.00399354	0.0117259	0.734263	0.000952545	0.00659647	0.885525	-0.00694056	0.0094564	0.464997
cg06391199	0.00121736	0.00569373	0.831209	-0.000242924	0.00320305	0.939723	0.00224725	0.00459175	0.625811
cg06391206	0.0150787	0.0121181	0.216803	0.000147701	0.00681711	0.982765	-0.0118717	0.0097727	0.227813
cg06391251	-0.00883831	0.0177107	0.619042	0.000738782	0.00996329	0.941065	0.0157416	0.0142829	0.273518
cg06391286	-0.00021982	0.00735099	0.976214	0.0028786	0.00413536	0.488269	-0.000229833	0.00592826	0.969165
cg06391300	-0.00564673	0.00731142	0.442069	0.00243472	0.0041131	0.55546	0.00780977	0.00589635	0.188884
cg06391325	0.0048609	0.0108699	0.655876	-0.00866029	0.00611495	0.160357	-0.0114288	0.00876612	0.19584
cg06391377	-0.00479737	0.00652741	0.464388	0.000495003	0.00367205	0.893086	0.00323257	0.00526408	0.540802
cg06391402	-0.000961062	0.010481	0.927155	0.00707813	0.00589615	0.233294	-0.000182764	0.00845246	0.9828
cg06391412	0.0200403	0.0106082	0.0622853	-0.0120223	0.00596775	0.0471143	-0.012097	0.0085551	0.16101
cg06391431	-0.000750246	0.00478068	0.87567	0.00167896	0.00268941	0.534112	-0.00267698	0.00385542	0.489361
cg06391451	0.00239016	0.00846934	0.778466	-0.00585615	0.00476449	0.222418	-0.00147669	0.00683016	0.829349
cg06391453	-0.000234326	0.00231539	0.919627	0.00267358	0.00130254	0.0431886	0.000101549	0.00186726	0.956757
cg06391468	0.00529649	0.00236134	0.0274981	-0.00408828	0.00132839	0.0028083	-0.00358149	0.00190432	0.0634347
cg06391473	0.00671536	0.00665423	0.315749	-0.00577384	0.00374339	0.126689	0.000722649	0.00536635	0.893197
cg06391483	-0.00442967	0.00428893	0.30462	-0.00057601	0.00241277	0.811887	0.00217843	0.00345884	0.530504
cg06391536	-0.00492377	0.0187487	0.793479	-0.0067326	0.0105472	0.524976	0.00602693	0.01512	0.691183
cg06391548	0.00072842	0.00292037	0.803632	-5.17926e-05	0.00164288	0.974924	0.00106403	0.00235516	0.652573
cg06391558	-0.0121821	0.0255475	0.6347	0.0220467	0.0143719	0.128742	0.0145248	0.020603	0.482746
cg06391563	0.000305443	0.00253462	0.904365	0.00105816	0.00142587	0.460062	0.001092	0.00204406	0.594578
cg06391577	-0.00492228	0.00474054	0.302058	-0.00240581	0.00266683	0.369539	0.0052726	0.00382304	0.171463
cg06391591	-0.0303267	0.0119127	0.0127089	0.0152269	0.0067016	0.0256037	0.0155758	0.00960712	0.108663
cg06391627	0.00778338	0.00787914	0.326032	0.00498096	0.00443247	0.264286	-0.00970225	0.00635419	0.130497
cg06391660	0.0244685	0.0101915	0.0185377	-0.00678431	0.00573332	0.239984	-0.016038	0.00821902	0.054312
cg06391663	-0.00488911	0.0130552	0.708969	0.00685826	0.00734432	0.353043	0.000858869	0.0105285	0.935176
cg06391732	0.033733	0.0166083	0.0453703	-0.0147771	0.00934313	0.117455	-0.024322	0.0133939	0.072911
cg06391762	-0.00216149	0.00396931	0.587489	0.00139329	0.00223297	0.534324	0.00156111	0.00320108	0.627031
cg06391776	0.0114841	0.0174549	0.512363	0.00428562	0.00981941	0.663621	-0.0157514	0.0140767	0.266305
cg06391839	-0.0034924	0.0100521	0.729127	-0.00547679	0.00565489	0.33554	0.00919598	0.00810659	0.259823
cg06391877	0.0115988	0.012047	0.338381	0.00338002	0.00677714	0.619252	-0.00689476	0.00971541	0.47985
cg06391889	-0.0036019	0.0151131	0.8122	0.00828715	0.00850201	0.332461	0.00151758	0.0121881	0.901203
cg06391894	-0.000956201	0.00309121	0.757828	0.00106449	0.00173898	0.542084	-0.00312797	0.00249293	0.213013
cg06391926	0.000874128	0.00340045	0.797752	-0.00107317	0.00191295	0.576271	-0.00289235	0.00274232	0.294548
cg06391932	-0.0310968	0.0155281	0.0484063	0.0182488	0.00873547	0.0396936	0.0210426	0.0125228	0.0965619
cg06391982	-0.00645562	0.006585	0.329695	0.00398147	0.00370445	0.285514	0.000877477	0.00531053	0.869153
cg06391985	0.000392529	0.00374455	0.91676	-0.000251153	0.00210653	0.905378	0.00197557	0.00301982	0.514749
cg06392088	-0.00431434	0.012858	0.738046	0.0119971	0.00723335	0.100887	0.00841941	0.0103694	0.41909
cg06392109	0.00180893	0.00906073	0.842235	0.00503574	0.00509719	0.325983	0.00590913	0.00730709	0.420955
cg06392169	-0.00231979	0.00440131	0.59952	-0.00257815	0.00247599	0.300708	0.00382978	0.00354947	0.283652
cg06392204	0.00869689	0.0321834	0.787639	0.0303328	0.018105	0.0975355	-0.0207363	0.0259546	0.426547
cg06392241	-0.018492	0.0118186	0.12138	0.00288691	0.00664865	0.665236	0.0122698	0.0095312	0.201472
cg06392242	0.00401462	0.00666061	0.548286	-0.00472177	0.00374698	0.211063	0.00229415	0.0053715	0.670389
cg06392296	0.0100049	0.00450627	0.0290651	-0.000478695	0.00253504	0.850675	-0.0060901	0.00363412	0.0974499
cg06392318	-0.00272197	0.00321596	0.39971	0.00132672	0.00180917	0.465372	-0.000373647	0.00259354	0.885787
cg06392331	0.00887807	0.0121462	0.46683	-0.00447232	0.00683294	0.514542	0.000241871	0.00979539	0.980358
cg06392333	-0.0108809	0.01278	0.396936	0.000560013	0.00718947	0.938096	0.014413	0.0103065	0.16562
cg06392426	-0.0120127	0.0103442	0.248774	0.00561063	0.00581923	0.337704	0.00737958	0.00834219	0.378863
cg06392440	0.00608127	0.0166481	0.715807	-0.00186651	0.0093655	0.842507	-0.0156945	0.013426	0.245685
cg06392442	0.0038873	0.00357951	0.280555	-9.96256e-05	0.00201368	0.960657	-0.0041742	0.00288673	0.151855
cg06392451	0.00373931	0.00402217	0.355172	-0.00191821	0.0022627	0.398957	-0.000255492	0.00324371	0.937404
cg06392470	-0.00306469	0.00830837	0.713143	0.0116313	0.00467394	0.0147775	-0.00596402	0.00670035	0.375921
cg06392516	0.00966577	0.0211961	0.649541	-0.00850945	0.011924	0.477406	-0.00386079	0.0170937	0.821853
cg06392565	0.0121656	0.00765742	0.115833	0.000905041	0.00430774	0.834095	-0.0120412	0.00617538	0.0544876
cg06392589	0.0144437	0.00863565	0.0980898	-0.00702906	0.00485805	0.151606	-0.00688327	0.00696429	0.325778
cg06392637	-0.00790584	0.0073038	0.282123	0.00222751	0.00410881	0.589147	0.00877525	0.0058902	0.139977
cg06392698	0.0238082	0.0210414	0.261028	-0.0260521	0.011837	0.0304539	-0.0143738	0.016969	0.399339
cg06392733	0.00200243	0.0139889	0.886516	0.000199321	0.00786959	0.979853	-0.00641944	0.0112815	0.57084
cg06392753	-0.0151168	0.0277963	0.587973	0.027229	0.0156371	0.0852471	0.00406606	0.0224166	0.856496
cg06392818	0.0238915	0.0183122	0.195523	-0.00890506	0.0103017	0.389785	-0.0195829	0.014768	0.188381
cg06392883	-0.0381114	0.0133361	0.00536367	0.00619575	0.00750231	0.411204	0.0205204	0.010755	0.0597689
cg06392913	-0.000631463	0.00344341	0.854934	-0.00131944	0.00193712	0.497638	0.00121752	0.00277696	0.662182
cg06392956	-0.000549164	0.011644	0.962494	0.00237445	0.00655043	0.717887	-0.00020551	0.0093904	0.982591
cg06393084	0.0163889	0.0140172	0.24559	0.000952886	0.00788548	0.904103	-0.015246	0.0113043	0.181018
cg06393098	-0.00251927	0.0183378	0.891055	0.0160895	0.0103161	0.122558	-0.0016676	0.0147887	0.910485
cg06393122	-0.00186427	0.0110328	0.866218	-0.00102538	0.00620661	0.869172	0.00399167	0.00889751	0.654842
cg06393130	0.0201431	0.010282	0.0533826	-0.0157915	0.00578419	0.00769516	-0.0129197	0.00829196	0.122925
cg06393227	-0.00473328	0.00369056	0.203141	0.00310063	0.00207615	0.139022	0.00361719	0.00297628	0.227602
cg06393239	0.00763916	0.010262	0.458682	-0.00159203	0.00577299	0.783392	0.0027916	0.00827589	0.736709
cg06393249	0.0160535	0.0145076	0.271607	-0.0119678	0.00816138	0.14623	-0.013581	0.0116998	0.248976
cg06393263	0.0410283	0.0157329	0.0107623	-0.019049	0.00885068	0.034212	-0.0224726	0.0126879	0.0801153
cg06393286	-0.00136553	0.00304273	0.654728	0.00167582	0.00171171	0.330342	0.00236833	0.00245383	0.337204
cg06393290	-0.0014194	0.0047157	0.764153	0.0022128	0.00265285	0.406551	0.00426747	0.00380301	0.264967
cg06393328	0.0208918	0.0165375	0.209936	-0.000144314	0.00930328	0.98766	-0.0206463	0.0133368	0.125319
cg06393340	0.00242464	0.00928282	0.794573	0.00332532	0.00522212	0.525982	-0.00614762	0.0074862	0.413833
cg06393354	-0.0261066	0.0301475	0.388948	0.0120584	0.0169597	0.479029	0.0195372	0.0243127	0.423881
cg06393376	0.0159507	0.00800155	0.049419	-0.0031486	0.00450134	0.486161	-0.00968383	0.00645291	0.137141
cg06393529	-0.0908336	0.126934	0.476201	-0.157207	0.0714076	0.0304076	0.143237	0.102367	0.165375
cg06393558	-0.00883432	0.0248736	0.723343	-0.00409227	0.0139928	0.770651	0.00157731	0.0200595	0.93751
cg06393563	0.00401401	0.0146849	0.785254	0.00263685	0.00826113	0.750368	0.00827807	0.0118428	0.486462
cg06393589	-0.000743302	0.00426612	0.862096	0.00117961	0.00239994	0.624329	-0.00186345	0.00344044	0.58949
cg06393639	7.05452e-05	0.00771199	0.992723	-0.00157471	0.00433844	0.717532	0.00183074	0.0062194	0.7692
cg06393679	-0.0261416	0.01333	0.0531396	0.0124461	0.00749888	0.100654	0.0227551	0.0107501	0.0372047
cg06393703	0.000367263	0.00608803	0.952038	0.000305895	0.00342487	0.929041	-0.000424951	0.00490974	0.931231
cg06393830	-0.00406723	0.00895283	0.650774	0.00115307	0.00503648	0.819463	0.00129512	0.00722008	0.858068
cg06393874	0.0211518	0.0190129	0.269061	-0.00727178	0.0106959	0.498435	-0.015295	0.0153331	0.321345
cg06393879	-0.00578881	0.00915898	0.529059	-0.00715381	0.00515246	0.168635	0.00211262	0.00738633	0.77556
cg06393885	0.0138976	0.0209624	0.50914	-0.00666926	0.0117926	0.57319	-0.011425	0.0169053	0.500985
cg06393909	-0.00401853	0.00765667	0.60106	0.00704941	0.00430732	0.105409	0.00171055	0.00617478	0.782436
cg06393960	0.00701949	0.0182676	0.701746	-0.00709287	0.0102766	0.49195	-0.023124	0.014732	0.120214
cg06393998	-0.00748659	0.00822121	0.365058	-0.00119311	0.00462491	0.79705	0.00971712	0.00663006	0.146443
cg06394058	-0.0169941	0.0133126	0.205241	0.0132616	0.00748913	0.080183	-0.00697227	0.0107361	0.517815
cg06394082	0.00897511	0.00849161	0.293534	-0.00650378	0.00477702	0.176962	-0.00382042	0.00684812	0.578394
cg06394103	-0.0163794	0.0143297	0.256229	0.0148822	0.00806126	0.0683531	0.0109756	0.0115563	0.344929
cg06394109	-0.0863247	0.0885102	0.332175	0.0997985	0.0497921	0.0482213	-0.0120831	0.0713797	0.865979
cg06394209	-0.00260579	0.0085825	0.762162	-0.000687189	0.00482815	0.887157	0.00459932	0.00692142	0.508166
cg06394229	0.000787915	0.00778952	0.919669	-0.00497753	0.00438205	0.259195	0.0108159	0.00628191	0.0887523
cg06394247	-0.00807447	0.00728521	0.270843	0.00525562	0.00409835	0.203198	0.00659028	0.00587522	0.265145
cg06394327	-0.00158732	0.00867984	0.855332	-0.00586473	0.00488292	0.23306	0.000239384	0.00699993	0.972799
cg06394333	0.0063112	0.00484666	0.196374	0.00473852	0.00272652	0.0858439	-0.0081733	0.00390862	0.0395051
cg06394442	0.00832178	0.00999393	0.407357	0.00219654	0.00562216	0.697001	-0.00696429	0.00805968	0.38997
cg06394446	0.0249606	0.0171084	0.14826	-0.0129957	0.00962446	0.180512	-0.0194039	0.0137972	0.163261
cg06394451	-0.00696908	0.0124383	0.576755	0.00887701	0.00699727	0.208033	0.0044834	0.010031	0.656044
cg06394460	0.0019793	0.0321728	0.951089	0.0154471	0.0180991	0.395796	0.000587685	0.025946	0.981982
cg06394476	0.0139511	0.00675149	0.0418369	0.00270412	0.0037981	0.478435	-0.00719368	0.00544479	0.189979
cg06394478	-0.00168891	0.00299871	0.574773	0.00181211	0.00168695	0.285776	0.00074478	0.00241833	0.758856
cg06394523	0.0216103	0.00974278	0.0292153	0.00194905	0.00548088	0.723014	-0.0182205	0.00785714	0.0227965
cg06394585	0.000130169	0.00310206	0.966627	4.44644e-05	0.00174509	0.979732	0.000510264	0.00250168	0.838866
cg06394615	0.0150923	0.0258449	0.560795	-0.0213973	0.0145393	0.144797	-0.0236069	0.0208428	0.260561
cg06394621	0.00243428	0.0217293	0.911066	0.010702	0.012224	0.383774	-0.00412712	0.0175238	0.814375
cg06394630	0.00982252	0.0113335	0.388558	0.0117512	0.00637577	0.0687998	-0.012438	0.00914001	0.177165
cg06394653	0.0602542	0.0299315	0.0472722	-0.0530503	0.0168382	0.00224994	-0.0540432	0.0241385	0.0277761
cg06394677	0.00272891	0.0250763	0.913598	-0.0373339	0.0141069	0.00968918	0.021334	0.0202229	0.294441
cg06394789	-0.00446828	0.00899486	0.620641	0.00150436	0.00506013	0.766965	0.00597026	0.00725397	0.412792
cg06394820	0.0185816	0.0241199	0.443209	-0.000113263	0.0135689	0.993359	-0.0113881	0.0194517	0.559792
cg06394833	0.000911775	0.00421746	0.829357	0.000319621	0.00237257	0.893155	0.00112563	0.0034012	0.741497
cg06394874	-0.0258755	0.0193568	0.184867	0.00715635	0.0108893	0.512835	0.0161848	0.0156104	0.302774
cg06394876	-0.016615	0.0145263	0.255922	0.0116129	0.00817189	0.15895	0.0030016	0.0117148	0.798399
cg06394887	-0.00333071	0.00338329	0.327683	0.00023693	0.0019033	0.901226	0.00456106	0.00272848	0.0982716
cg06394896	0.00368529	0.0100002	0.713401	0.00256409	0.0056257	0.649709	-0.00571184	0.00806474	0.480729
cg06394904	-0.000509609	0.00461374	0.912309	0.000690391	0.0025955	0.790887	-0.00105173	0.00372079	0.778123
cg06394961	-0.00207995	0.00940055	0.825422	0.00469648	0.00528836	0.377004	-0.00199478	0.00758115	0.793092
cg06394964	0.0111913	0.00887257	0.210639	-0.00541155	0.00499133	0.281347	-0.00727885	0.00715535	0.311917
cg06394971	-0.00560608	0.0144394	0.698802	0.0137843	0.00812299	0.0933649	0.00594748	0.0116448	0.610855
cg06394976	0.00237117	0.0192165	0.902088	-0.00858654	0.0108104	0.42924	-0.0159392	0.0154973	0.306625
cg06394980	0.0123748	0.0149235	0.409303	0.00724617	0.00839532	0.3905	-0.00858852	0.0120352	0.477417
cg06395028	0.00657214	0.022471	0.770639	-0.0126712	0.0126413	0.31901	-0.000289924	0.0181219	0.987273
cg06395056	-0.00842012	0.00878647	0.340627	0.000653782	0.0049429	0.895086	0.00552456	0.00708592	0.437761
cg06395090	-0.0402093	0.0442528	0.366116	-0.000885978	0.0248948	0.971694	0.0373443	0.035688	0.298338
cg06395148	-0.00787101	0.0129269	0.544223	-0.003847	0.00727212	0.598179	0.00756698	0.010425	0.469924
cg06395167	-0.00181069	0.00989962	0.855308	0.00168638	0.00556911	0.762775	0.000657762	0.00798362	0.934531
cg06395232	-0.00812608	0.0150612	0.590927	-0.00985135	0.0084728	0.248204	-0.00449811	0.0121462	0.712058
cg06395255	-0.00343124	0.010025	0.732993	0.00377222	0.00563964	0.505387	0.00458054	0.00808473	0.572501
cg06395265	0.00941347	0.00636946	0.143128	-0.00312636	0.00358319	0.38539	-0.0124509	0.0051367	0.0174748
cg06395280	-0.00100848	0.00295991	0.73416	-8.68723e-05	0.00166512	0.958514	0.00227956	0.00238704	0.342298
cg06395296	-0.020311	0.0146718	0.169873	-0.000114006	0.00825373	0.989012	0.0141752	0.0118322	0.234239
cg06395298	-0.0113806	0.00979467	0.24852	0.00880975	0.00551007	0.113566	0.0061978	0.00789899	0.434851
cg06395392	0.000202904	0.0054544	0.970413	0.00476048	0.00306841	0.12451	0.000612544	0.00439874	0.889579
cg06395414	-0.00527738	0.0233926	0.822054	-0.00678512	0.0131597	0.607474	-0.00324771	0.0188652	0.863726
cg06395423	-0.0027467	0.016073	0.864717	-0.00941957	0.00904201	0.300479	0.0159577	0.0129622	0.221683
cg06395425	0.00876854	0.0150201	0.560909	0.0113286	0.00844966	0.183585	-0.017809	0.012113	0.145191
cg06395469	-0.00101052	0.0164653	0.951207	0.00960171	0.00926267	0.302861	0.0106227	0.0132785	0.425947
cg06395490	0.010747	0.00743384	0.151944	-0.00484558	0.00418196	0.24983	-0.00423035	0.00599507	0.482343
cg06395634	0.00558207	0.0125233	0.656923	-0.000350851	0.00704511	0.960398	-0.0113073	0.0100995	0.266043
cg06395652	0.00453343	0.0144856	0.755076	-0.00726138	0.00814898	0.375402	-0.00520809	0.011682	0.65686
cg06395692	0.00444722	0.00410439	0.281638	-0.000242847	0.00230895	0.916484	-0.00445348	0.00331001	0.182056
cg06395700	-0.00270295	0.0112454	0.81063	-0.00711646	0.0063262	0.26379	0.00113022	0.00906895	0.901115
cg06395706	-0.001604	0.00733705	0.827473	0.00238587	0.00412752	0.564765	-0.000708809	0.00591702	0.904931
cg06395778	-0.00888464	0.00361488	0.0160102	-0.000707266	0.00203358	0.728855	0.00640207	0.00291525	0.0308109
cg06395797	0.0122102	0.00867306	0.162829	-0.0145966	0.0048791	0.0036305	-0.00394412	0.00699445	0.574312
cg06395919	0.0168106	0.0114937	0.147266	-0.00462525	0.00646585	0.476362	-0.00712828	0.00926915	0.444006
cg06395936	1.95192e-05	0.00406126	0.996176	0.00233992	0.0022847	0.308661	-0.00123724	0.00327524	0.706554
cg06395942	0.0177189	0.0200664	0.37972	-0.0149486	0.0112885	0.188976	-0.00918716	0.0161827	0.571725
cg06395988	0.00228111	0.00335892	0.498907	-0.00182257	0.00188959	0.337515	-0.000573778	0.00270883	0.832756
cg06396119	-0.00907871	0.0155118	0.559911	0.0172169	0.00872626	0.051745	0.00669165	0.0125096	0.5941
cg06396237	0.00659259	0.00776738	0.398402	0.00744852	0.0043696	0.0919176	-0.011037	0.00626406	0.081673
cg06396287	0.00143888	0.00781316	0.854326	0.000171194	0.00439536	0.969022	-0.00448042	0.00630098	0.47899
cg06396309	-0.00151825	0.0103657	0.883898	-0.00432737	0.00583132	0.460078	0.00636606	0.00835952	0.448446
cg06396324	-0.00338329	0.00778346	0.664898	-0.00150899	0.00437864	0.731227	-0.000134004	0.00627703	0.983018
cg06396346	0.0169913	0.0182042	0.35327	-0.0213407	0.0102409	0.0401744	-0.00622038	0.0146809	0.67285
cg06396390	-0.0111092	0.0127239	0.385074	0.0013719	0.00715796	0.848465	0.00718907	0.0102613	0.485467
cg06396400	-0.0111888	0.0105663	0.292641	0.0109514	0.00594416	0.0689068	0.00820165	0.00852128	0.338534
cg06396496	-0.000789471	0.00366873	0.830135	-0.000432921	0.00206387	0.834356	0.00149	0.00295868	0.615843
cg06396527	-0.0390819	0.0166123	0.0209537	0.0244107	0.0093454	0.0106394	0.0133677	0.0133971	0.321206
cg06396555	0.0152583	0.0171995	0.37751	-0.00525707	0.00967573	0.588328	-0.0173425	0.0138707	0.214623
cg06396592	0.0102986	0.0128221	0.424105	-0.0060282	0.00721315	0.405654	-0.00846195	0.0103405	0.415454
cg06396649	-0.00221559	0.00571178	0.699062	0.00452872	0.00321321	0.162363	0.000872364	0.00460631	0.850243
cg06396656	0.00377428	0.0037526	0.317378	-0.00380111	0.00211106	0.0753173	-0.00257255	0.00302632	0.39768
cg06396682	-0.0172939	0.012536	0.17135	0.0205078	0.00705225	0.00463986	0.0178017	0.0101098	0.0818617
cg06396708	0.0201902	0.016589	0.226941	-0.00253782	0.00933227	0.786327	-0.0116928	0.0133783	0.384576
cg06396724	-0.000752235	0.0124054	0.95179	-0.00730837	0.00697875	0.297961	-0.00240199	0.0100044	0.810837
cg06396762	-0.0017508	0.00286333	0.542529	0.00386715	0.00161079	0.0185419	0.000238759	0.00230915	0.917892
cg06396874	0.0140106	0.0091966	0.131356	-0.00290579	0.00517362	0.575828	-0.0141335	0.00741666	0.0600775
cg06396948	0.00293557	0.00441155	0.507578	-0.00308867	0.00248175	0.216717	-0.00184648	0.00355773	0.605105
cg06397009	0.00834533	0.0149064	0.577056	0.00237745	0.00838573	0.777474	-0.00933536	0.0120214	0.439573
cg06397011	0.0250501	0.0144521	0.0866659	-0.00704304	0.00813016	0.388772	-0.0259516	0.011655	0.028615
cg06397163	0.000557071	0.0234021	0.981065	-0.00150536	0.0131651	0.909234	0.00378278	0.0188728	0.841619
cg06397202	-0.00336895	0.010232	0.742773	0.00733731	0.00575611	0.20589	0.00696247	0.0082517	0.401171
cg06397208	0.0159594	0.0127614	0.214511	0.00140297	0.00717901	0.845525	-0.00786185	0.0102915	0.447032
cg06397264	0.0578365	0.0199358	0.00473273	0.000552219	0.011215	0.960844	-0.0463873	0.0160774	0.00495541
cg06397283	0.00232811	0.00834074	0.780827	-0.00169527	0.00469215	0.718772	0.000851091	0.00672645	0.899612
cg06397333	0.00472209	0.0197499	0.811608	-0.0131766	0.0111105	0.238943	-0.00591558	0.0159275	0.711258
cg06397345	-0.01541	0.00820733	0.0638669	0.00496963	0.0046171	0.284814	0.0110823	0.00661886	0.0977377
cg06397347	0.00664663	0.00905744	0.465071	-0.00644668	0.00509533	0.209252	-0.00343068	0.00730444	0.639793
cg06397381	-0.0023863	0.00714509	0.739219	-0.00291628	0.00401953	0.470121	-0.000847709	0.00576221	0.88339
cg06397398	-0.010637	0.0268757	0.693257	0.0151665	0.0151191	0.318644	-0.00680562	0.0216741	0.754292
cg06397427	-0.0159284	0.0264487	0.548619	0.024679	0.0148789	0.100871	0.00671034	0.0213297	0.753836
cg06397447	-0.0042318	0.00807509	0.601603	-0.00084009	0.00454271	0.853723	0.00190987	0.00651222	0.770027
cg06397457	0.0069651	0.0138086	0.615284	0.00363766	0.00776816	0.640784	-0.00818591	0.0111361	0.464314
cg06397510	0.00633784	0.00276264	0.0242495	-0.000926587	0.00155415	0.552624	-0.00600193	0.00222795	0.0085074
cg06397523	-0.0177898	0.0102011	0.0847893	0.00287313	0.00573871	0.617906	0.0107114	0.00822675	0.196427
cg06397709	-0.00675621	0.00998453	0.500454	2.41357e-05	0.00561687	0.996582	0.00161253	0.0080521	0.841753
cg06397711	-0.0115652	0.015617	0.461003	-0.00241068	0.00878544	0.784447	0.0124362	0.0125944	0.326231
cg06397732	-0.017448	0.0137142	0.206753	0.0123343	0.00771505	0.113591	0.0070699	0.0110599	0.524389
cg06397807	0.00647216	0.0111632	0.563598	0.00896731	0.00627994	0.156976	-0.009485	0.00900263	0.29506
cg06397837	0.00257869	0.00516156	0.618651	0.00122165	0.00290367	0.675018	0.00196958	0.00416258	0.63731
cg06397845	0.000752701	0.0100515	0.940482	0.00394154	0.00565452	0.487668	-0.00587168	0.00810607	0.470836
cg06397944	-0.00458797	0.0132941	0.730861	-0.00318225	0.00747868	0.671541	-0.00213994	0.0107211	0.842269
cg06398054	-0.0190738	0.0265604	0.474647	-0.0133396	0.0149418	0.374501	0.00160462	0.0214199	0.94046
cg06398111	2.94569e-05	0.0132855	0.998236	-0.00285796	0.00747388	0.703125	-0.000900302	0.0107142	0.933231
cg06398113	0.0591863	0.0351384	0.0957782	0.00531747	0.0197674	0.78858	-0.0364798	0.0283377	0.201475
cg06398129	0.0148585	0.013667	0.280032	0.00405555	0.00768849	0.599232	-0.00807464	0.0110219	0.465817
cg06398138	-0.0164314	0.008363	0.0527074	0.00340992	0.00470467	0.470568	0.0121676	0.00674441	0.0747573
cg06398147	0.00117281	0.00255447	0.647318	0.000330956	0.00143703	0.818408	-0.000195689	0.00206007	0.924545
cg06398150	0.000905156	0.00385352	0.814858	-0.00136658	0.00216783	0.530131	-0.000647221	0.0031077	0.835521
cg06398166	-0.00169858	0.00288819	0.558016	0.0024776	0.00162478	0.131	0.00100256	0.0023292	0.667971
cg06398181	0.0195568	0.0179414	0.278777	-0.00938754	0.0100931	0.354956	-0.00751442	0.014469	0.604869
cg06398228	-0.00135487	0.011143	0.903511	0.00378956	0.00626856	0.547099	0.0006886	0.00898632	0.9391
cg06398236	0.0181555	0.0159739	0.258911	-8.88322e-05	0.00898624	0.992136	-0.0175408	0.0128823	0.176914
cg06398242	-0.000283311	0.0119352	0.981118	-0.00632967	0.00671423	0.348494	-0.000738789	0.00962522	0.938998
cg06398244	-0.00497711	0.00729481	0.496916	0.00141465	0.00410375	0.731155	0.00540718	0.00588295	0.36063
cg06398251	0.016409	0.0130838	0.213226	-0.00519375	0.00736038	0.482344	-0.0203015	0.0105515	0.0576962
cg06398335	-0.0204918	0.00965735	0.0367576	0.00561237	0.00543282	0.304511	0.00763269	0.00778824	0.329853
cg06398390	-0.0112109	0.0138046	0.418995	-0.0139316	0.00776589	0.0763779	0.0182817	0.0111328	0.104256
cg06398397	-0.0212435	0.0134477	0.117888	0.0191458	0.00756513	0.0132225	0.0176319	0.010845	0.107693
cg06398408	-0.0106721	0.00798919	0.185176	0.0021586	0.00449438	0.632255	0.00620089	0.00644294	0.338563
cg06398473	-0.00405132	0.00660571	0.541312	-0.00409559	0.0037161	0.273519	0.00426748	0.00532723	0.425325
cg06398482	-0.0273227	0.0165585	0.102619	0.00413184	0.00931511	0.658485	0.0196136	0.0133537	0.145585
cg06398520	0.00425173	0.00742956	0.568648	0.000509854	0.00417956	0.903197	-0.00339742	0.00599162	0.572189
cg06398524	0.00910634	0.0121692	0.456339	-0.00296955	0.00684589	0.665554	-0.00526871	0.00981396	0.592767
cg06398529	0.0117883	0.0222228	0.597176	0.00734066	0.0125016	0.558642	-0.0223905	0.0179218	0.214967
cg06398562	0.0231922	0.0161872	0.155597	-0.0183175	0.00910623	0.0474375	-0.0263329	0.0130543	0.0468317
cg06398582	-0.00959628	0.0093942	0.309911	0.00173513	0.00528478	0.743474	0.00103294	0.00757603	0.891873
cg06398600	0.0198741	0.0167229	0.237973	-0.00331156	0.00940762	0.725703	-0.02896	0.0134863	0.0346122
cg06398609	0.00407658	0.00992369	0.682258	-0.00943257	0.00558265	0.0947652	-0.00206941	0.00800304	0.796586
cg06398643	0.0250354	0.00865134	0.00483428	-0.00642773	0.00486688	0.190144	-0.0140303	0.00697694	0.0474994
cg06398741	-0.0126457	0.00986589	0.203411	0.00258711	0.00555013	0.642311	0.00840314	0.00795642	0.293894
cg06398743	-0.000990529	0.00797633	0.901463	1.10764e-06	0.00448715	0.999804	0.00203924	0.00643257	0.752007
cg06398754	0.00442094	0.0123195	0.720591	0.00541154	0.00693041	0.437066	0.00883161	0.00993512	0.376551
cg06398756	0.000917121	0.00250494	0.715181	-1.44267e-05	0.00140917	0.991856	-0.000477756	0.00202012	0.813615
cg06398769	0.00234704	0.00368611	0.526016	-0.00173067	0.00207365	0.406283	-0.00205722	0.00297269	0.490799
cg06398855	0.00440865	0.00921989	0.633759	-0.00198989	0.00518672	0.702195	0.000838614	0.00743545	0.910466
cg06398873	0.0160681	0.00980868	0.105086	-0.0101596	0.00551795	0.0690816	-0.0140956	0.00791028	0.0783321
cg06398881	0.0173989	0.0197507	0.380842	-0.0268271	0.0111109	0.0179032	-0.00681854	0.0159281	0.669674
cg06398883	0.0303463	0.0259229	0.245017	-0.0240827	0.0145832	0.102346	-0.0146771	0.0209057	0.484561
cg06398908	0.00552951	0.0107335	0.607776	-0.0142095	0.00603823	0.0209178	0.00476185	0.00865613	0.583685
cg06398997	0.0292083	0.044514	0.513493	-0.0152776	0.0250417	0.543433	-0.0600105	0.0358986	0.0982681
cg06399100	0.00438718	0.00915745	0.633109	0.00403227	0.00515159	0.435965	-0.00433942	0.00738509	0.558364
cg06399109	-0.0101065	0.0112607	0.371989	0.00677736	0.0063348	0.28771	0.016829	0.00908128	0.0673295
cg06399118	0.00268072	0.012015	0.823981	0.00996964	0.00675912	0.14391	-0.008472	0.00968956	0.384395
cg06399135	-0.00440919	0.00879236	0.61733	0.00574724	0.00494621	0.248509	0.00713814	0.00709066	0.316938
cg06399140	-0.0127667	0.00753391	0.0938192	0.00384655	0.00423826	0.366668	0.00774107	0.00607578	0.206105
cg06399148	-0.000711006	0.00324625	0.827157	-0.000100625	0.00182621	0.956187	-0.000128568	0.00261797	0.960947
cg06399164	0.0128572	0.00581181	0.0296305	-0.00242176	0.00326948	0.460906	-0.00902321	0.00468698	0.057553
cg06399192	0.0150847	0.0153907	0.329809	-0.00293817	0.00865815	0.735181	-0.00795884	0.0124119	0.523102
cg06399299	-0.00769472	0.0088816	0.388728	0.00525873	0.00499641	0.295552	0.00155961	0.00716263	0.828152
cg06399302	0.00321179	0.00483979	0.508729	-0.00414168	0.00272266	0.131925	0.00163149	0.00390309	0.677001
cg06399375	-0.00398984	0.00813679	0.625152	0.00210993	0.00457741	0.646016	0.00411854	0.00656197	0.531924
cg06399398	0.00177341	0.00595689	0.766653	0.000977165	0.00335109	0.771306	-0.00142672	0.00480398	0.767201
cg06399407	-0.0266338	0.0157803	0.0951172	0.00652571	0.00887732	0.464303	0.0221667	0.0127261	0.0851566
cg06399419	0.00318031	0.0183554	0.862857	-0.00842368	0.0103259	0.416907	-0.0059972	0.0148028	0.686393
cg06399427	-0.00667925	0.0224449	0.766747	-0.00433154	0.0126266	0.732408	-0.00771682	0.0181009	0.67095
cg06399488	0.00270595	0.00723271	0.709242	0.00446158	0.00406882	0.275944	-0.00375579	0.00583287	0.521374
cg06399500	-0.00245708	0.011117	0.825606	-0.0137386	0.00625394	0.0307572	-0.00222276	0.00896537	0.804788
cg06399504	-0.0181936	0.0160214	0.259326	0.0185119	0.00901299	0.0430567	-0.000830518	0.0129206	0.948899
cg06399569	0.0083198	0.00686584	0.22896	-0.007257	0.00386243	0.0636902	-0.000649433	0.00553701	0.906907
cg06399596	-0.00650179	0.0090114	0.472578	-0.000977935	0.00506944	0.847491	0.00397101	0.00726731	0.586208
cg06399621	0.00682442	0.00751055	0.366107	6.81835e-05	0.00422512	0.987162	-0.00406513	0.00605694	0.503944
cg06399735	0.00358979	0.00637831	0.575044	0.00106039	0.00358817	0.768313	-0.00378857	0.00514384	0.463439
cg06399786	0.0060297	0.0115194	0.602032	-0.000312004	0.00648034	0.961713	-0.00722084	0.00928992	0.439154
cg06399788	0.0110233	0.0146818	0.454838	-0.00861353	0.00825937	0.299961	-0.00918076	0.0118403	0.440264
cg06399800	-0.00857763	0.013475	0.526123	0.00819766	0.00758048	0.28257	0.0138198	0.010867	0.206941
cg06399807	-0.00501804	0.00928796	0.590421	0.00626468	0.00522501	0.233868	0.00385607	0.00749034	0.608025
cg06399839	0.00533653	0.00611797	0.385518	-0.00553689	0.00344171	0.111377	-0.00515696	0.00493388	0.298887
cg06399844	-0.00306627	0.0187449	0.870451	0.00530899	0.0105451	0.615946	0.00287283	0.015117	0.849731
cg06399865	-0.00889898	0.0135447	0.512951	0.0116518	0.00761968	0.129933	0.00682836	0.0109232	0.533565
cg06399881	0.00365697	0.00897471	0.684683	-0.00293403	0.00504879	0.562687	-0.00324797	0.00723772	0.65475
cg06399901	0.000332236	0.00937674	0.971818	0.00196528	0.00527496	0.710397	-0.00396273	0.00756194	0.601617
cg06399905	-0.00176828	0.00607979	0.771878	0.00373808	0.00342023	0.277511	0.001264	0.00490309	0.797187
cg06399914	-0.0126408	0.0285184	0.658712	0.0159894	0.0160433	0.321767	0.016764	0.0229989	0.468064
cg06399933	0.0418166	0.0326485	0.203743	-0.0268564	0.0183667	0.147364	-0.0413726	0.0263296	0.11982
cg06399965	-0.0190309	0.018268	0.300475	0.0111407	0.0102768	0.2814	0.0175213	0.0147323	0.237631
cg06399971	0.00561892	0.00459705	0.224977	-0.00404799	0.00258611	0.121232	-0.00450332	0.00370733	0.227841
cg06399992	0.0407931	0.0286844	0.158645	0.0180191	0.0161366	0.267286	-0.031623	0.0231327	0.175222
cg06400006	0.0195365	0.0123811	0.118295	-0.0070921	0.00696507	0.311454	-0.0176293	0.0099848	0.0810516
cg06400022	0.00164092	0.00960376	0.864739	0.000648173	0.00540267	0.904788	0.00207433	0.00774502	0.789481
cg06400043	0.00903565	0.00868979	0.301381	-0.00795018	0.00488851	0.107588	-0.0051441	0.00700794	0.464945
cg06400065	0.00275856	0.017354	0.874079	-0.00351703	0.00976263	0.719551	-0.0123481	0.0139953	0.3801
cg06400093	-0.0169118	0.0122097	0.169645	0.0119955	0.00686869	0.0843547	0.00826855	0.00984664	0.403414
cg06400095	0.00882525	0.0168651	0.602138	-0.0129862	0.00948761	0.174684	-0.0082698	0.013601	0.54479
cg06400096	0.0121705	0.0170907	0.478344	0.0084448	0.00961451	0.382236	-0.00911167	0.0137829	0.510346
cg06400109	0.00364601	0.0151476	0.810368	-0.000118251	0.00852141	0.988961	-0.0117963	0.0122159	0.33696
cg06400119	-0.0129964	0.0095307	0.176283	0.00176007	0.00536157	0.743511	0.0120261	0.0076861	0.12138
cg06400167	-0.0131057	0.00693689	0.0622649	0.00373644	0.0039024	0.341045	0.00996205	0.00559431	0.0785262
cg06400204	-0.0123493	0.00937748	0.191409	0.00321792	0.00527538	0.543497	0.0106495	0.00756254	0.162721
cg06400255	0.00704868	0.00649146	0.28062	0.000183745	0.00365182	0.959989	0.00451705	0.00523508	0.390653
cg06400272	0.00451262	0.00745017	0.546323	-0.000907538	0.00419115	0.829088	-0.00398153	0.00600824	0.509329
cg06400288	0.00227839	0.00930037	0.807064	-0.012356	0.005232	0.0204812	0.00312615	0.00750036	0.677875
cg06400301	-0.00237264	0.0110326	0.830238	-0.00120474	0.0062065	0.846554	-0.00779424	0.00889736	0.38349
cg06400318	-0.00340809	0.00559268	0.543895	-4.46227e-05	0.00314621	0.988717	-0.00150617	0.00451026	0.739245
cg06400319	-0.00861639	0.00821891	0.297444	0.000773446	0.00462361	0.867546	0.00895097	0.0066282	0.18046
cg06400334	-0.0182541	0.0282731	0.520255	0.0314617	0.0159052	0.0511602	0.0215475	0.022801	0.347326
cg06400348	0.0117778	0.00997665	0.241078	0.0065462	0.00561245	0.246726	-0.00783154	0.00804575	0.333128
cg06400422	0.00389611	0.00837398	0.642932	-0.00271003	0.00471085	0.566625	0.0010167	0.00675326	0.880688
cg06400590	-0.00875234	0.00931356	0.350013	0.00805079	0.00523942	0.12811	0.00145822	0.00751099	0.846526
cg06400595	0.00184174	0.00240665	0.44623	8.78677e-05	0.00135388	0.948405	-0.00171144	0.00194086	0.380373
cg06400704	0.00213532	0.00380886	0.576532	-0.00271318	0.0021427	0.208886	-0.000893491	0.00307168	0.771852
cg06400730	-0.00321087	0.0202566	0.874431	-0.00400696	0.0113955	0.725989	0.000611553	0.0163361	0.970225
cg06400734	0.018792	0.0131362	0.156223	-0.0109786	0.00738985	0.141077	-0.0117578	0.0105938	0.270182
cg06400745	0.00750105	0.0107151	0.485812	-0.00849071	0.00602788	0.162609	-0.00202449	0.0086413	0.81533
cg06401019	0.0012105	0.00288555	0.675907	-0.00103512	0.00162329	0.525404	-0.00095509	0.00232707	0.682526
cg06401021	0.00489799	0.00615056	0.428048	-0.0010138	0.00346004	0.770235	-0.00336716	0.00496016	0.499084
cg06401027	0.00122745	0.00317482	0.700003	-0.00182213	0.00178602	0.31052	0.00185118	0.00256036	0.471655
cg06401035	-0.0179881	0.0103781	0.0866746	0.00858044	0.0058383	0.14534	0.0116383	0.00836953	0.167989
cg06401108	-0.00245952	0.0187769	0.896095	0.0012277	0.0105631	0.907748	0.0115923	0.0151427	0.446074
cg06401110	-0.00629925	0.00929575	0.499835	-0.00269976	0.0052294	0.607009	0.01085	0.00749663	0.151485
cg06401114	-0.00052931	0.00358008	0.882812	0.00466455	0.002014	0.0229625	0.00102366	0.00288718	0.723803
cg06401138	0.00468641	0.0103051	0.650438	-0.00110131	0.00579722	0.849783	-0.003657	0.00831064	0.661026
cg06401154	-0.0191124	0.016474	0.249233	0.00743671	0.00926758	0.424534	0.015953	0.0132856	0.233175
cg06401182	-0.0318124	0.0251966	0.210198	0.0171491	0.0141746	0.229689	0.0244913	0.02032	0.23144
cg06401197	0.00149591	0.0103752	0.885698	-0.00482877	0.00583662	0.410371	-0.00174261	0.00836712	0.835517
cg06401227	0.010875	0.0125376	0.388169	-0.0154088	0.00705313	0.0316655	0.00341221	0.0101111	0.736592
cg06401292	-0.00604607	0.00753174	0.424361	0.00117671	0.00423704	0.781902	0.0037493	0.00607403	0.538708
cg06401307	-0.00887291	0.00633969	0.165278	0.00213636	0.00356644	0.550756	0.00600708	0.00511269	0.243302
cg06401414	0.00643844	0.009316	0.491376	0.00153372	0.00524079	0.770503	-0.00832561	0.00751296	0.270916
cg06401459	0.0162377	0.0106852	0.132313	-0.00706479	0.00601104	0.243156	-0.0136247	0.00861716	0.117567
cg06401532	-0.0064699	0.00663611	0.33235	0.00212788	0.0037332	0.570189	0.00378017	0.00535174	0.481906
cg06401579	0.00655821	0.00391866	0.0978888	-0.00105156	0.00220447	0.634577	-0.00290376	0.00316023	0.360778
cg06401614	0.00551397	0.00897726	0.540714	-0.00826815	0.00505023	0.105289	-0.000239462	0.00723978	0.973692
cg06401643	-0.00396813	0.0102233	0.698878	0.00158479	0.00575118	0.783555	0.00373629	0.00824464	0.651575
cg06401671	0.00867004	0.0113893	0.448616	-0.00242076	0.00640712	0.706503	-0.0105492	0.00918495	0.25397
cg06401677	-0.00654032	0.00805308	0.418974	-0.000870605	0.00453033	0.848065	0.00432535	0.00649447	0.507212
cg06401754	-0.016057	0.00824977	0.0549145	0.00191614	0.00464097	0.680738	0.0140275	0.00665309	0.0379378
cg06401768	-0.00466241	0.00261486	0.0781492	0.00024601	0.00147101	0.867579	0.00398971	0.00210877	0.0619011
cg06401830	0.00411286	0.0136559	0.764015	0.0140583	0.00768226	0.0707606	-0.00649593	0.0110129	0.556859
cg06401842	-0.0224766	0.0160741	0.165656	0.0170732	0.00904259	0.0624256	0.0166259	0.012963	0.203133
cg06401851	-0.00370557	0.0040429	0.361966	0.00153733	0.00227437	0.500914	0.00342759	0.00326043	0.296114
cg06401857	0.00298128	0.0120304	0.804878	0.000915088	0.00676782	0.892764	-0.0207613	0.00970204	0.0352296
cg06401858	0.00664997	0.0234841	0.777736	0.00386292	0.0132112	0.770695	-0.0288911	0.0189389	0.13085
cg06401909	-0.00273411	0.00875572	0.755603	-0.00093854	0.0049256	0.849338	0.00691514	0.00706111	0.330198
cg06401914	0.00597779	0.00699149	0.394949	0.00568371	0.00393312	0.152109	-0.00156674	0.00563834	0.781784
cg06401927	-0.0013594	0.00255331	0.595833	0.00166353	0.00143639	0.250051	-0.000410558	0.00205914	0.842439
cg06401950	0.0221134	0.027088	0.416579	0.00885982	0.0152386	0.562505	-0.0129021	0.0218453	0.556347
cg06401966	-0.000692777	0.00301524	0.818831	0.00142688	0.00169624	0.402598	-0.00146598	0.00243166	0.548199
cg06401976	0.0083305	0.00731519	0.257988	-0.00490305	0.00411522	0.236796	-0.00705239	0.00589939	0.235239
cg06401979	0.00109931	0.0073406	0.881311	-0.00189504	0.00412951	0.647477	0.00555915	0.00591988	0.350359
cg06401993	0.0170201	0.0157621	0.283281	-0.00959429	0.00886712	0.282309	-0.0091067	0.0127115	0.475699
cg06401999	-0.00214821	0.0125334	0.864317	0.00621265	0.00705075	0.380731	-0.00347407	0.0101076	0.731915
cg06402050	-0.00960961	0.0141571	0.499118	0.00784447	0.00796418	0.327435	0.000705451	0.0114171	0.950876
cg06402135	0.00195503	0.0073128	0.789852	0.00283101	0.00411387	0.493225	-0.00220262	0.00589746	0.709717
cg06402165	-0.00399227	0.00798222	0.618265	-0.000772967	0.00449046	0.86374	0.00328772	0.00643732	0.610866
cg06402194	0.00487497	0.00765514	0.525952	-0.0049377	0.00430646	0.254772	-0.00255965	0.00617354	0.679468
cg06402296	0.0184957	0.00967569	0.0593011	-0.0119298	0.00544313	0.0311344	-0.00444948	0.00780303	0.57003
cg06402315	0.0182354	0.00944466	0.0568463	0.0037121	0.00531317	0.486671	-0.0244877	0.00761672	0.00184488
cg06402325	2.04804e-05	0.00503109	0.996762	0.00211267	0.00283028	0.457453	-0.00232792	0.00405736	0.56765
cg06402330	-0.00931262	0.0129943	0.475542	0.00139274	0.00731004	0.849353	0.01307	0.0104793	0.215746
cg06402401	0.00146643	0.0153689	0.924209	-0.00874373	0.0086459	0.314736	0.0100073	0.0123944	0.421687
cg06402432	0.00273218	0.00314131	0.386882	-0.00076939	0.00176717	0.66439	-0.00128619	0.00253333	0.612975
cg06402449	-0.00104085	0.00669901	0.876895	-0.000894902	0.00376858	0.812868	-0.000204605	0.00540247	0.969878
cg06402496	-0.00326594	0.0113475	0.774192	0.00409842	0.00638364	0.522589	-0.00192205	0.0091513	0.834147
cg06402572	0.0015202	0.0059459	0.798822	-0.00252149	0.00334491	0.453036	-0.00296845	0.00479512	0.537535
cg06402589	0.00433272	0.00654781	0.50995	-0.00304871	0.00368352	0.410181	-0.00341325	0.00528053	0.519772
cg06402602	-0.00225809	0.00253117	0.37485	0.00100193	0.00142393	0.48358	0.000417372	0.00204128	0.838478
cg06402675	-0.0440172	0.0248589	0.080198	0.0260788	0.0139845	0.0656562	0.0446911	0.0200476	0.0284347
cg06402738	0.00668764	0.0211535	0.752665	0.00263429	0.0119001	0.825337	-0.010329	0.0170594	0.546478
cg06402746	0.00108589	0.00756663	0.886226	0.00246872	0.00425667	0.563473	0.00526981	0.00610217	0.39024
cg06402789	0.00850718	0.0074522	0.25684	-0.00626034	0.0041923	0.139063	-0.00391789	0.00600989	0.51622
cg06402816	0.00381912	0.00529646	0.472845	0.000346336	0.00297957	0.907739	-0.00367653	0.00427137	0.391804
cg06402833	-0.00292386	0.00851339	0.732114	0.00390016	0.00478927	0.417719	0.00417502	0.00686569	0.544743
cg06402858	0.0224005	0.0323307	0.490289	-0.040321	0.0181879	0.0292984	-0.023532	0.0260733	0.369325
cg06402882	-0.0103258	0.0111927	0.358855	0.00586252	0.00629656	0.354456	0.0023953	0.00902647	0.791372
cg06402903	-0.0140049	0.0117094	0.235004	0.0155761	0.00658719	0.0203277	0.00965474	0.00944309	0.309486
cg06402976	0.00121649	0.0159248	0.939289	-0.00530386	0.00895864	0.555396	0.00811153	0.0128427	0.529339
cg06403126	0.000796834	0.00263436	0.763027	0.000324893	0.00148198	0.826998	-0.00137974	0.0021245	0.517804
cg06403156	0.00148109	0.00466763	0.751785	-0.000819469	0.00262581	0.755742	0.000115406	0.00376424	0.975614
cg06403167	0.00292905	0.0116815	0.802618	-0.00118344	0.00657153	0.857513	0.00441217	0.00942065	0.640732
cg06403218	0.00533999	0.0109285	0.626361	0.00503708	0.00614789	0.414896	0.00070906	0.00881334	0.936066
cg06403219	0.00711195	0.0147726	0.631449	0.00167641	0.00831044	0.840615	-0.000768545	0.0119135	0.948715
cg06403278	0.0186281	0.018319	0.312099	-0.00704319	0.0103055	0.496188	-0.00370789	0.0147735	0.802434
cg06403289	-0.0037989	0.0052197	0.468736	-0.000747716	0.00293638	0.799617	0.00409055	0.00420946	0.333932
cg06403293	0.0179716	0.0190299	0.347647	-0.00714427	0.0107054	0.506356	0.00289784	0.0153468	0.850681
cg06403317	0.00855435	0.0368772	0.81712	-0.0268051	0.0207455	0.199829	-0.0169486	0.0297399	0.570252
cg06403378	-0.0074698	0.00978213	0.44721	-0.00183471	0.00550301	0.739653	0.00688281	0.00788887	0.385409
cg06403392	-0.0191235	0.00882551	0.0330455	0.00659893	0.00496486	0.187363	0.015896	0.0071174	0.0281495
cg06403422	-0.016447	0.00961984	0.090971	0.00477601	0.00541172	0.379979	0.00915036	0.00775799	0.2415
cg06403510	0.00359771	0.00350779	0.307974	-0.00112695	0.00197334	0.569448	-0.00313717	0.00282889	0.270568
cg06403535	0.0116797	0.00797737	0.146854	-0.00319924	0.00448773	0.47787	-0.0105248	0.00643341	0.105547
cg06403553	0.0113169	0.0106489	0.290914	-0.00251331	0.0059906	0.675878	-0.0116056	0.00858785	0.180155
cg06403557	-0.0183282	0.0271024	0.500714	0.00889089	0.0152467	0.561345	0.018489	0.0218569	0.399979
cg06403569	0.0033463	0.00435471	0.44436	-0.0011377	0.00244978	0.643542	-0.00496274	0.00351189	0.161271
cg06403617	0.00451068	0.00750466	0.549406	-0.00189059	0.00422181	0.655426	-0.0101148	0.00605219	0.098349
cg06403623	-0.0121126	0.0154634	0.435623	0.0108321	0.00869904	0.216478	0.0104631	0.0124705	0.40381
cg06403630	0.0185277	0.0203268	0.364615	0.000384215	0.011435	0.973275	-0.0175277	0.0163927	0.287989
cg06403660	-0.0142484	0.0203597	0.485941	0.00609685	0.0114535	0.595897	0.00914618	0.0164192	0.578963
cg06403673	0.0129885	0.00818751	0.116368	-0.00684604	0.00460595	0.140887	-0.0109524	0.00660288	0.100856
cg06403731	0.0264957	0.0208186	0.206596	-0.0115938	0.0117116	0.325016	-0.0343999	0.0167893	0.0435545
cg06403784	0.00684999	0.0102855	0.507226	0.000656487	0.00578621	0.909936	-0.000881639	0.00829485	0.915605
cg06403795	0.00397439	0.00672371	0.556022	0.00131532	0.00378248	0.728895	-0.00714032	0.00542239	0.191438
cg06403818	-0.0111482	0.0093986	0.238868	0.00420414	0.00528726	0.428744	0.00244088	0.00757957	0.748218
cg06403830	-0.00300543	0.0171052	0.860945	-0.00581495	0.00962266	0.547256	0.00189271	0.0137946	0.891192
cg06403843	0.0132448	0.00882398	0.137061	-0.00264988	0.004964	0.594859	-0.00980402	0.00711616	0.171909
cg06403845	-0.00748243	0.0075651	0.325435	0.000786729	0.00425581	0.853779	0.0103235	0.00610093	0.094285
cg06403888	-0.00630035	0.0107623	0.559823	-0.0023574	0.00605442	0.697977	0.00766211	0.00867934	0.379835
cg06403901	-0.0924588	0.133975	0.491998	-0.0153216	0.0753686	0.839395	0.0609297	0.108045	0.574287
cg06403921	-0.00169139	0.00555968	0.7617	0.00635303	0.00312764	0.045354	-0.00175951	0.00448365	0.695724
cg06404012	0.00148234	0.00305426	0.628687	-0.001376	0.0017182	0.425456	0.000597018	0.00246313	0.809068
cg06404019	-0.0269845	0.0364147	0.460716	0.0275371	0.0204854	0.182449	0.0113044	0.0293669	0.701245
cg06404080	0.00739031	0.0166234	0.65776	-0.0043833	0.00935165	0.64047	-0.0127947	0.0134061	0.342589
cg06404175	0.0114391	0.00641259	0.0780168	0.000409731	0.00360746	0.909839	-0.0092175	0.00517149	0.0782595
cg06404238	-0.01098	0.0259396	0.673152	0.00454827	0.0145925	0.756043	0.00385729	0.0209192	0.854147
cg06404340	0.0180494	0.00823762	0.0311818	-0.00260969	0.00463414	0.574819	-0.0128213	0.00664329	0.0569464
cg06404356	-0.000985133	0.00839961	0.906912	-0.00378353	0.00472527	0.425536	-0.000538367	0.00677393	0.936841
cg06404424	-0.00773881	0.0122091	0.527878	0.00578438	0.00686834	0.40205	0.00954756	0.00984614	0.334959
cg06404491	0.0185619	0.0292231	0.527019	-0.0197868	0.0164397	0.232087	-0.0251671	0.0235672	0.288595
cg06404526	-0.0096637	0.00771321	0.213686	0.00614112	0.00433913	0.160638	0.00775002	0.00622038	0.216221
cg06404571	0.00334443	0.0113592	0.769151	-0.00289202	0.0063902	0.65201	-0.00761386	0.00916069	0.408221
cg06404572	0.00956333	0.0227505	0.675285	-0.00982817	0.0127985	0.444664	-0.0221178	0.0183473	0.231352
cg06404662	0.00711734	0.00882251	0.422076	0.00389642	0.00496317	0.434598	-0.00323603	0.00711498	0.650399
cg06404695	-0.0118202	0.0103025	0.254468	0.00608811	0.00579573	0.29649	0.010754	0.0083085	0.199054
cg06404763	0.0137853	0.0241664	0.569891	-0.0142948	0.013595	0.296021	-0.0164466	0.0194892	0.401104
cg06404832	-0.0480802	0.0164646	0.00447757	0.0250462	0.0092623	0.00827142	0.0484411	0.013278	0.000454594
cg06404838	-0.0014879	0.00312948	0.635688	0.000419486	0.00176051	0.812242	-0.00011236	0.00252379	0.964594
cg06404930	-0.00146621	0.0116139	0.899835	0.00179414	0.00653347	0.784284	-0.00225159	0.00936608	0.810601
cg06404973	-0.0035819	0.0179357	0.842186	-0.000565818	0.0100898	0.955411	0.0136495	0.0144644	0.348017
cg06405006	-0.00276572	0.00720266	0.701948	0.000544279	0.00405192	0.893462	0.00382121	0.00580864	0.512413
cg06405025	-0.000966606	0.0170626	0.954957	0.00424219	0.00959872	0.659646	0.00507421	0.0137603	0.713225
cg06405034	0.046466	0.0306044	0.132655	-0.0111619	0.0172168	0.518527	-0.0670448	0.0246812	0.00799356
cg06405089	0.00989656	0.011738	0.401528	0.0019179	0.00660332	0.772183	-0.0102356	0.00946622	0.282634
cg06405090	0.000615261	0.00296859	0.836305	0.000380116	0.00167	0.820493	-0.000363123	0.00239404	0.8798
cg06405129	0.00686019	0.00747851	0.36157	-0.00414488	0.00420709	0.327316	0.00320737	0.0060311	0.596249
cg06405146	-0.0105592	0.0234799	0.654061	0.00419493	0.0132088	0.751578	0.00178069	0.0189355	0.925299
cg06405161	-0.00662718	0.00711291	0.354125	-0.00251531	0.00400143	0.531294	0.00599874	0.00573626	0.298638
cg06405186	-0.0193692	0.0211047	0.361337	-0.00603188	0.0118726	0.612734	0.0224072	0.01702	0.191538
cg06405206	0.00621456	0.0143357	0.665748	-0.00989143	0.00806465	0.223391	-0.00796719	0.0115611	0.492614
cg06405219	-0.164743	0.124985	0.19101	0.00149005	0.070311	0.983142	0.252612	0.100795	0.0141088
cg06405222	-0.00217761	0.00970004	0.822911	0.00261026	0.00545683	0.633631	9.19157e-05	0.00782267	0.990653
cg06405246	-0.00325411	0.016816	0.847019	0.00172733	0.00945995	0.855551	-0.00393415	0.0135614	0.772446
cg06405255	0.0125776	0.0269975	0.642491	-0.0156322	0.0151876	0.306273	-0.00351038	0.0217723	0.872294
cg06405299	0.00377501	0.00259726	0.149778	-0.00187882	0.00146111	0.201974	-0.000286567	0.00209458	0.891502
cg06405340	-0.00257014	0.00317084	0.419885	0.000717117	0.00178378	0.688678	0.0023438	0.00255715	0.361961
cg06405341	0.0383212	0.0401103	0.342086	-0.0255758	0.0225643	0.260208	-0.043469	0.0323472	0.182581
cg06405366	0.00505813	0.0086499	0.560257	-0.00548544	0.00486607	0.262795	-0.00649487	0.00697578	0.35446
cg06405389	0.0066719	0.0107307	0.535763	-0.00144783	0.00603661	0.811031	-0.0105114	0.00865382	0.227862
cg06405424	-0.00149857	0.0102849	0.884499	0.00118017	0.00578583	0.838859	-0.00097483	0.00829431	0.906717
cg06405430	-0.0267651	0.0223947	0.23535	0.0156572	0.0125983	0.217358	0.0091687	0.0180604	0.613
cg06405441	0.0122182	0.0162144	0.453207	-0.0164597	0.00912153	0.074697	-0.017299	0.0130762	0.189405
cg06405510	-0.000946272	0.00723405	0.896236	-0.00392481	0.00406957	0.337566	0.00397256	0.00583395	0.497762
cg06405517	0.00548336	0.0129913	0.674034	-0.00666484	0.00730838	0.364377	0.00395886	0.010477	0.706474
cg06405563	-0.0195847	0.0237452	0.411802	-0.00325311	0.0133581	0.80818	-0.00130893	0.0191495	0.945665
cg06405602	0.00281177	0.0181601	0.877321	0.00666749	0.0102161	0.515748	-0.000445701	0.0146454	0.975793
cg06405627	-0.00159026	0.00678076	0.815141	0.00014207	0.00381457	0.970378	0.000652352	0.00546839	0.905323
cg06405640	-0.00428653	0.016293	0.793117	-0.00461032	0.00916573	0.616268	0.0068656	0.0131396	0.602672
cg06405715	-0.00296736	0.00726873	0.684126	-0.00111971	0.00408908	0.78488	0.00458129	0.00586193	0.43666
cg06405765	0.00202039	0.00294798	0.49499	-0.00105022	0.00165841	0.528258	-0.000433952	0.00237742	0.855601
cg06405792	-0.0101766	0.0083263	0.225	0.00119281	0.00468403	0.799605	0.0170949	0.00671481	0.0127051
cg06405820	0.00791871	0.00996237	0.428908	-0.00114312	0.00560441	0.838865	-0.00746352	0.00803423	0.355538
cg06405860	-0.018216	0.0146076	0.215813	0.00614731	0.00821761	0.456485	0.0169846	0.0117804	0.153042
cg06405882	-0.00890703	0.0108114	0.412325	-0.00350918	0.00608201	0.56548	0.00279527	0.0087189	0.749301
cg06405978	-0.00142958	0.00564615	0.800728	0.000720256	0.00317629	0.821154	0.00328766	0.00455338	0.47226
cg06405981	0.0095352	0.011925	0.426173	0.00103025	0.0067085	0.87831	0.00230673	0.00961701	0.811016
cg06406067	-0.0175857	0.00933949	0.0631285	0.00115328	0.00525401	0.826783	0.0177897	0.0075319	0.0204665
cg06406134	0.0137224	0.00756588	0.0732487	-0.0077836	0.00425624	0.0709445	-0.0103383	0.00610156	0.0938547
cg06406157	0.0118617	0.0155257	0.446982	-0.0229337	0.00873412	0.0102519	-0.0160923	0.0125208	0.202199
cg06406209	0.0117246	0.00774006	0.133533	-0.00295891	0.00435423	0.498637	-0.00878912	0.00624203	0.162762
cg06406234	0.00788152	0.00913087	0.390471	-0.01265	0.00513664	0.0158081	-0.00146277	0.00736366	0.843013
cg06406278	0.0154245	0.0086371	0.0776919	-0.00475082	0.00485887	0.330967	-0.0034223	0.00696546	0.624463
cg06406294	-0.00663105	0.00605005	0.27616	0.0015557	0.0034035	0.648774	0.0101649	0.00487911	0.0402236
cg06406300	0.00271237	0.00261063	0.301765	-0.00103379	0.00146863	0.483408	1.91523e-05	0.00210536	0.992763
cg06406347	0.00779676	0.0293415	0.791095	0.00760175	0.0165063	0.646308	0.0177783	0.0236627	0.454534
cg06406444	-0.00419688	0.0107149	0.696272	-0.00259852	0.00602778	0.667494	0.00554262	0.00864115	0.522974
cg06406479	-0.0120111	0.0086605	0.169104	0.00354631	0.00487203	0.468681	0.00862431	0.00698433	0.220304
cg06406513	0.0112256	0.0128379	0.384359	-0.000735816	0.00722208	0.919089	-0.0170915	0.0103533	0.102463
cg06406532	0.00363855	0.0119122	0.760772	-0.00541393	0.00670129	0.421407	-0.00684325	0.00960666	0.478203
cg06406536	0.00178812	0.00869065	0.837477	-0.00312769	0.004889	0.524062	-0.00333221	0.00700864	0.635691
cg06406538	-0.0316103	0.017679	0.0773378	0.0168734	0.00994548	0.0934334	0.0175815	0.0142574	0.220919
cg06406539	-0.0060508	0.0148875	0.685444	0.00650934	0.00837507	0.439182	0.0123669	0.0120061	0.30591
cg06406598	0.00306943	0.0157204	0.845662	0.00828747	0.00884363	0.351356	-0.00295188	0.0126778	0.816447
cg06406619	-0.00182162	0.00748807	0.808383	0.0064073	0.00421247	0.131964	-0.00234922	0.00603881	0.698234
cg06406661	0.00536945	0.0316893	0.865853	-0.0205359	0.0178271	0.25257	-0.0164191	0.0255561	0.522296
cg06406717	-0.00989195	0.0136718	0.471342	0.00520455	0.0076912	0.50044	0.0130195	0.0110258	0.240966
cg06406719	-0.00259794	0.00468954	0.581043	0.000829988	0.00263814	0.753828	0.00700642	0.00378191	0.0674087
cg06406740	-0.0357279	0.0210265	0.0929423	0.0271784	0.0118286	0.0240368	0.00958294	0.016957	0.573473
cg06406893	-0.003027	0.0080614	0.708229	0.00311611	0.004535	0.493875	0.00842866	0.00650117	0.198318
cg06406909	-0.0223957	0.0135471	0.101985	-0.00307947	0.00762103	0.687172	0.0152007	0.0109252	0.167752
cg06407043	0.00781756	0.103045	0.939705	-0.042436	0.057969	0.466154	0.0326518	0.0831017	0.695367
cg06407053	-0.00261088	0.00508877	0.609235	-0.00143678	0.00286273	0.617041	0.00440256	0.00410387	0.286405
cg06407094	-0.00025538	0.0173459	0.988288	0.00799256	0.00975807	0.415036	-0.000315227	0.0139887	0.982074
cg06407111	0.00969847	0.0225682	0.668473	0.00293379	0.0126959	0.817807	-0.001178	0.0182003	0.948546
cg06407115	-0.000570106	0.00970164	0.953278	0.000842662	0.00545774	0.877662	0.000171733	0.00782396	0.98254
cg06407137	0.00321301	0.00881835	0.716498	0.0029632	0.00496084	0.551883	0.00128115	0.00711163	0.857465
cg06407149	-0.0180218	0.0312782	0.566017	-0.00730868	0.0175958	0.678921	-0.00681805	0.0252245	0.787589
cg06407172	0.0403191	0.0273955	0.144784	-0.0121173	0.0154116	0.433908	-0.011409	0.0220933	0.606917
cg06407284	0.00227098	0.00309811	0.465561	-0.00139876	0.00174287	0.424465	-0.00102692	0.00249849	0.682096
cg06407352	0.00984021	0.0124361	0.430995	-0.00107797	0.00699604	0.87791	-0.0170126	0.0100292	0.0934876
cg06407366	-0.00123606	0.0027475	0.653938	0.000350924	0.00154563	0.820936	0.00238807	0.00221574	0.284184
cg06407371	0.0254054	0.0238833	0.290464	-0.0259094	0.0134358	0.0571443	-0.019289	0.0192609	0.319448
cg06407390	0.00852862	0.00975563	0.384459	-0.00263503	0.00548811	0.632365	-0.00496498	0.0078675	0.529685
cg06407417	-0.00296093	0.00824128	0.720277	0.00389157	0.0046362	0.403606	0.0031188	0.00664624	0.640087
cg06407434	0.00624681	0.0184721	0.736066	-0.00364245	0.0103917	0.726818	-0.00629728	0.014897	0.673566
cg06407470	0.00599786	0.00662967	0.368182	-0.00077834	0.00372958	0.835187	-0.00324172	0.00534655	0.545918
cg06407482	-0.000127629	0.00823372	0.987669	-0.00319333	0.00463194	0.49244	0.000773025	0.00664014	0.907597
cg06407605	-0.00388468	0.010374	0.708992	0.00145315	0.00583596	0.803963	0.00146175	0.00836617	0.861713
cg06407625	-0.002179	0.00420092	0.60532	0.00195681	0.00236326	0.409981	-0.00122532	0.00338786	0.71849
cg06407634	0.00514124	0.00295234	0.0852294	-0.000743825	0.00166086	0.655398	-0.00143725	0.00238094	0.547685
cg06407657	-0.00141352	0.0257607	0.95637	-0.0135175	0.0144919	0.353585	0.003848	0.0207749	0.853495
cg06407663	0.00173162	0.00204238	0.398907	-0.000488987	0.00114896	0.671481	-0.000443995	0.00164709	0.78815
cg06407709	-0.00360405	0.011706	0.758928	-0.00197634	0.00658533	0.764824	0.0082046	0.00944043	0.387245
cg06407729	-0.00884225	0.00696345	0.207618	0.00437898	0.00391734	0.266783	0.00163395	0.00561573	0.771791
cg06407917	-0.00329929	0.00449376	0.464851	0.000586062	0.002528	0.817229	0.000492903	0.00362403	0.892135
cg06407976	0.0112497	0.0127504	0.380102	0.00279583	0.00717281	0.697673	-0.0148936	0.0102826	0.151178
cg06408018	0.00566998	0.00972492	0.561413	-0.000462997	0.00547083	0.932754	0.00199925	0.00784274	0.799403
cg06408025	0.00678413	0.0150131	0.652506	-0.00227645	0.00844575	0.788169	0.00216257	0.0121074	0.858665
cg06408034	0.00541058	0.00312329	0.0868418	-0.000581715	0.00175703	0.7414	-0.00400528	0.0025188	0.115513
cg06408043	0.00445118	0.0082681	0.591739	-0.00425821	0.00465129	0.362524	-0.00391538	0.00666787	0.558626
cg06408053	-0.0148771	0.0163481	0.365386	0.0159955	0.00919676	0.0856094	0.00557887	0.0131841	0.673252
cg06408078	0.0157666	0.0139896	0.262902	-0.0092727	0.00786994	0.241988	-0.0139059	0.011282	0.221133
cg06408133	0.00963779	0.00627082	0.128026	-0.00656987	0.0035277	0.0660065	-0.000212533	0.00505715	0.966576
cg06408138	0.0123202	0.0174901	0.483104	-0.000557596	0.00983918	0.95494	-0.0164304	0.014105	0.247332
cg06408185	-0.0269843	0.0154048	0.0834357	0.00976694	0.0086661	0.262902	0.0119285	0.0124233	0.339693
cg06408211	-0.00109133	0.00626958	0.862226	-0.00616721	0.003527	0.0839757	0.000613188	0.00505615	0.903759
cg06408248	-0.00130214	0.00281961	0.645393	0.0016869	0.0015862	0.290572	0.00207691	0.0022739	0.363631
cg06408301	0.00326743	0.0095993	0.734408	-0.00383382	0.00540016	0.479682	-0.00285705	0.00774143	0.713001
cg06408355	0.00334973	0.0275019	0.903345	-0.020994	0.0154714	0.178388	0.00261203	0.0221791	0.906528
cg06408385	-0.00505136	0.00958739	0.599652	-0.000318493	0.00539346	0.95305	0.00581418	0.00773183	0.45414
cg06408459	-0.0172274	0.0130487	0.190299	0.000917477	0.00734064	0.90083	0.0163739	0.0105232	0.123428
cg06408466	-0.00955898	0.0167618	0.569989	0.0100428	0.00942947	0.289871	0.00939496	0.0135177	0.488942
cg06408533	0.00355035	0.00638648	0.579728	-0.00235696	0.00359276	0.513577	-0.00377129	0.00515042	0.466043
cg06408550	0.000246937	0.00368216	0.946689	0.000789174	0.00207143	0.704168	0.00272136	0.00296951	0.362032
cg06408559	0.00355198	0.0103871	0.733226	0.00300016	0.00584337	0.608983	-0.00862284	0.00837679	0.306225
cg06408571	0.00604556	0.0213606	0.777847	-0.00647667	0.0120166	0.591311	-0.00225738	0.0172264	0.896052
cg06408679	0.000538527	0.0075915	0.943614	-0.00306188	0.00427066	0.475366	0.000466104	0.00612223	0.939492
cg06408710	0.0159164	0.0183585	0.388393	-0.0137857	0.0103277	0.185498	-0.0141305	0.0148053	0.342579
cg06408758	0.00801489	0.0121008	0.509542	0.000986494	0.00680739	0.885121	-0.00430733	0.00975876	0.660058
cg06408759	-0.0218791	0.0139458	0.120396	0.0124918	0.00784535	0.115039	0.0140265	0.0112467	0.215765
cg06408761	0.0170904	0.008896	0.0580674	-0.00107522	0.00500452	0.830399	-0.0107845	0.00717425	0.136489
cg06408776	-0.00792234	0.0114389	0.490463	0.0104596	0.00643506	0.107778	0.000947297	0.00922501	0.918453
cg06408810	-0.012364	0.0115158	0.286012	0.00158377	0.00647828	0.807454	0.0123501	0.00928697	0.187132
cg06408889	0.013579	0.00887743	0.129825	-0.00391131	0.00499407	0.435691	-0.0141376	0.00715927	0.0515459
cg06408912	-0.0094102	0.0112407	0.404853	-0.000770516	0.00632353	0.903306	0.00834208	0.00906513	0.360053
cg06408926	-0.0155521	0.0116988	0.187282	0.0084095	0.00658126	0.204801	0.00918958	0.0094346	0.332806
cg06408943	0.0101059	0.0117426	0.391869	-0.00236903	0.00660589	0.720765	-0.00829864	0.0094699	0.383327
cg06409075	0.0223157	0.0211541	0.294455	-0.00182338	0.0119004	0.878588	-0.026392	0.0170599	0.125574
cg06409105	-0.0081936	0.00864477	0.345913	0.00457647	0.00486318	0.349349	0.00796946	0.00697164	0.256196
cg06409153	-0.000940359	0.0113053	0.933905	0.00481963	0.00635989	0.450657	-0.00496877	0.00911726	0.587191
cg06409164	-0.00335763	0.00899148	0.709763	0.00586104	0.00505823	0.249818	-0.0016882	0.00725124	0.816465
cg06409176	0.0152465	0.0133916	0.258104	-0.011275	0.00753355	0.138192	-0.0074506	0.0107997	0.492145
cg06409217	0.00836184	0.0130201	0.522455	0.00521295	0.00732456	0.478594	-0.000689313	0.0105002	0.947812
cg06409244	-0.00753643	0.0111678	0.501613	0.00660205	0.00628255	0.296303	0.00504384	0.00900637	0.576932
cg06409308	-0.000259933	0.00337784	0.938842	0.00250372	0.00190023	0.191182	-0.000518454	0.00272408	0.84951
cg06409316	-0.0070393	0.0156244	0.653474	-0.00299878	0.00878965	0.733817	0.0162102	0.0126004	0.201769
cg06409334	0.0211012	0.0173326	0.226811	0.0118942	0.00975059	0.225899	-0.00339487	0.013978	0.808689
cg06409416	0.000867497	0.00885138	0.922158	0.000333373	0.00497941	0.946779	-0.006256	0.00713826	0.383281
cg06409423	-0.0362331	0.0137627	0.0100604	0.0141366	0.00774232	0.0713781	0.0148265	0.011099	0.185169
cg06409432	-0.00101351	0.00259544	0.697147	-0.000412573	0.00146009	0.778195	0.000126838	0.00209312	0.951822
cg06409490	-0.00899159	0.0126233	0.478228	0.00404163	0.00710132	0.570764	0.00500095	0.0101801	0.624519
cg06409503	0.0157501	0.0244259	0.520785	-0.0114654	0.013741	0.4064	-0.00935056	0.0196985	0.636229
cg06409588	0.0249329	0.0148276	0.0963332	-0.012445	0.0083414	0.139413	-0.0246508	0.0119579	0.0423129
cg06409665	-0.00992013	0.0221374	0.65521	0.021465	0.0124536	0.0884165	0.0150914	0.0178529	0.400306
cg06409673	0.0597011	0.124363	0.63242	-0.0599449	0.0699612	0.393948	-0.0235515	0.100293	0.814908
cg06409711	-0.0145195	0.0163633	0.377408	0.0111021	0.00920528	0.231141	0.00256268	0.0131963	0.846485
cg06409721	0.0046258	0.00927651	0.619308	-0.00518896	0.00521857	0.322886	-0.00243796	0.00748111	0.745315
cg06409741	0.014001	0.0132749	0.29455	-0.00479719	0.00746788	0.522358	-0.0114717	0.0107056	0.286953
cg06409742	0.00177631	0.0199319	0.929197	-0.0163754	0.0112128	0.147862	0.0129712	0.0160742	0.421942
cg06409747	0.0123376	0.00700487	0.0817846	-0.00764918	0.00394065	0.0555603	-0.00544122	0.00564913	0.338181
cg06409756	0.00836737	0.020981	0.691036	-0.00933599	0.011803	0.431156	-0.00775587	0.0169203	0.647852
cg06409769	0.00390741	0.0127817	0.760577	-0.00402331	0.00719043	0.577266	-0.00387767	0.0103079	0.707717
cg06409780	-0.00848186	0.00892645	0.344708	-0.00114511	0.00502164	0.820167	0.00896249	0.0071988	0.216554
cg06409812	-0.00228694	0.0212825	0.91468	-0.00611639	0.0119726	0.61077	0.0163243	0.0171634	0.344245
cg06409824	0.00804948	0.0375862	0.830935	-0.0325944	0.0211444	0.126907	0.00842414	0.0303117	0.781751
cg06409856	0.0026728	0.0130687	0.838437	-0.00901332	0.00735191	0.223591	-0.00678071	0.0105394	0.521716
cg06409934	-0.00869465	0.00659592	0.190983	0.0019812	0.00371059	0.594783	0.0066828	0.00531933	0.21244
cg06409977	0.000856217	0.0035161	0.808194	-0.00290327	0.00197801	0.145857	0.00418315	0.00283558	0.143844
cg06409997	0.00610713	0.002699	0.0262013	-4.48026e-05	0.00151834	0.976529	-0.0030941	0.00217663	0.158827
cg06410025	0.0153594	0.0140739	0.278207	-0.0128857	0.00791739	0.107328	-0.00959008	0.01135	0.400516
cg06410056	-0.00814648	0.0315065	0.796596	0.00186785	0.0177242	0.916319	-0.0116009	0.0254086	0.649142
cg06410057	-0.00438356	0.00773329	0.572314	0.00218516	0.00435042	0.616764	0.00900876	0.00623657	0.152273
cg06410104	0.000495736	0.00969013	0.959319	0.0141046	0.00545126	0.0113699	-0.00689131	0.00781468	0.380349
cg06410105	-0.00332816	0.00890224	0.709442	0.000375069	0.00500803	0.940475	0.00956414	0.00717928	0.18636
cg06410135	0.0187446	0.0319948	0.55952	-0.0059116	0.0179989	0.743385	-0.00235362	0.0258024	0.927535
cg06410158	-0.00799673	0.0120852	0.509957	0.0076711	0.00679865	0.262357	-0.000608912	0.00974623	0.95033
cg06410163	-0.0305736	0.0225465	0.178684	0.00889569	0.0126837	0.485002	0.00850421	0.0181828	0.641192
cg06410169	-0.0122645	0.0170768	0.474604	0.0157767	0.00960669	0.104231	0.00384939	0.0137717	0.780529
cg06410231	-0.0129411	0.0210613	0.540559	0.00386066	0.0118482	0.745343	0.0200782	0.016985	0.240458
cg06410273	-0.0105972	0.0158694	0.506085	-0.0014007	0.00892746	0.875698	0.0115001	0.012798	0.371414
cg06410284	0.00339704	0.00925845	0.714597	-0.000520977	0.00520842	0.920559	-0.00361523	0.00746655	0.629496
cg06410305	-0.00475386	0.0109752	0.666006	-0.00254384	0.00617419	0.681368	0.00619563	0.00885104	0.485846
cg06410314	-0.00480036	0.00678187	0.480992	0.00140481	0.00381519	0.713629	0.00446399	0.00546929	0.416672
cg06410328	-0.00121155	0.0113265	0.915068	0.00260804	0.00637179	0.683341	0.00912121	0.0091343	0.320839
cg06410356	0.00282338	0.00989425	0.776066	-0.00742793	0.00556609	0.185605	0.00623152	0.00797929	0.436995
cg06410510	-0.027827	0.0166722	0.0987847	0.0166864	0.0093791	0.0787979	0.0111415	0.0134454	0.409624
cg06410537	-0.0041822	0.0118152	0.724238	2.39945e-05	0.00664671	0.997128	0.00853167	0.00952842	0.373106
cg06410591	0.00442681	0.0188193	0.814598	-0.00576116	0.0105869	0.587745	-0.00934398	0.0151769	0.539758
cg06410620	-0.0337601	0.0128993	0.0104921	0.0139532	0.00725659	0.0578499	0.0296678	0.0104027	0.00545415
cg06410626	-0.00244351	0.016527	0.882812	-0.000815547	0.00929741	0.930307	-0.0105522	0.0133283	0.430733
cg06410630	-0.00473489	0.0120501	0.695352	0.00800864	0.00677887	0.240734	0.00995737	0.00971788	0.308438
cg06410694	-0.0047995	0.00705078	0.497909	6.8166e-05	0.00396647	0.986329	0.00444629	0.00568616	0.436417
cg06410723	0.0192442	0.0086071	0.0279818	0.00254115	0.00484199	0.601078	-0.0174531	0.00694126	0.0138078
cg06410746	0.00117963	0.00315183	0.709136	0.00179792	0.00177309	0.313458	-0.000938277	0.00254182	0.712945
cg06410824	-0.0307656	0.0285669	0.284543	0.0207218	0.0160706	0.200747	0.0323104	0.023038	0.164414
cg06410849	-0.0183201	0.0187021	0.330076	-0.00267765	0.010521	0.799721	0.0116322	0.0150825	0.442705
cg06410866	0.00252062	0.0174614	0.885563	-0.0146446	0.00982304	0.139704	0.00518107	0.0140819	0.713844
cg06410878	0.0142992	0.023967	0.552347	-0.0154632	0.0134829	0.25465	-0.000730793	0.0193284	0.969928
cg06410888	0.0272614	0.0190178	0.155392	0.00378213	0.0106986	0.724576	-0.0106336	0.015337	0.489993
cg06410901	-0.00861736	0.00842655	0.309378	-0.00121875	0.00474042	0.797725	0.0079764	0.00679566	0.243773
cg06410940	-0.0428206	0.021728	0.0520058	0.0293323	0.0122232	0.0185922	0.0228451	0.0175227	0.195841
cg06410963	-0.00376319	0.00929587	0.686624	0.0038964	0.00522947	0.458275	-0.00467518	0.00749672	0.53454
cg06410970	-0.0153465	0.011949	0.202515	0.00184154	0.00672202	0.784782	0.00656262	0.00963639	0.497707
cg06410974	-0.0069507	0.0252682	0.783925	-0.00338373	0.0142148	0.812421	-0.00419513	0.0203778	0.837386
cg06411063	0.00323565	0.00921535	0.726371	-0.00684838	0.00518417	0.19004	0.00205526	0.00743179	0.782797
cg06411096	0.00868073	0.00693978	0.214416	-0.00756674	0.00390403	0.0559194	-0.00417828	0.00559663	0.457383
cg06411121	0.00621625	0.018847	0.742341	-0.0130907	0.0106025	0.22035	-0.0123894	0.0151993	0.417276
cg06411137	-0.00219539	0.0204553	0.914783	0.0100287	0.0115073	0.385932	0.00467	0.0164964	0.777794
cg06411182	0.00670161	0.0107417	0.53437	-0.00472456	0.0060428	0.436476	-0.00394137	0.00866268	0.650282
cg06411318	0.00508854	0.0104608	0.627907	-0.00268748	0.0058848	0.649065	-0.000556812	0.00843619	0.947531
cg06411322	-0.00461638	0.00587946	0.434537	0.000456851	0.00330754	0.890469	0.00167037	0.00474153	0.725497
cg06411355	0.00661686	0.00836097	0.430914	-0.00318136	0.00470353	0.500638	-0.00270825	0.00674276	0.688948
cg06411380	0.0400627	0.0121628	0.00144174	-0.0094182	0.0068423	0.172292	-0.0284208	0.00980881	0.00478324
cg06411441	-0.00857813	0.00862496	0.322768	0.00327474	0.00485204	0.501559	0.0106633	0.00695566	0.128978
cg06411447	0.0281639	0.0168113	0.0975518	-0.0117452	0.00945734	0.217684	-0.0195177	0.0135576	0.153651
cg06411479	0.00517124	0.00561134	0.359362	-0.00308462	0.00315671	0.33126	-0.00243428	0.00452531	0.592035
cg06411506	-0.0130329	0.0129905	0.318581	-0.00492239	0.0073079	0.502412	0.0128719	0.0104763	0.222586
cg06411521	-0.0118695	0.0172776	0.493962	-0.0033554	0.00971966	0.730784	0.0282845	0.0139337	0.0454901
cg06411551	-0.00759326	0.00533944	0.158654	-0.000318089	0.00300374	0.915913	0.00354273	0.00430603	0.41296
cg06411578	-0.00898783	0.00992034	0.367497	-0.00241028	0.00558076	0.666914	0.00238453	0.00800033	0.766389
cg06411619	-0.00616777	0.0087831	0.484454	0.00383512	0.004941	0.439796	0.00475864	0.0070832	0.503519
cg06411688	-7.47283e-05	0.0242512	0.997549	-0.000797531	0.0136427	0.953521	-0.0149377	0.0195576	0.447111
cg06411730	0.00130842	0.00804624	0.87121	0.00577188	0.00452647	0.205735	-0.00319167	0.00648895	0.624085
cg06411776	0.0330892	0.0260441	0.20737	-0.024626	0.0146513	0.0964716	-0.0255759	0.0210034	0.226708
cg06411838	0.0051773	0.012525	0.680386	0.0057468	0.00704604	0.417005	-0.00839923	0.0101009	0.408002
cg06411879	0.00114745	0.0259156	0.964788	-0.00783996	0.014579	0.59215	-0.002914	0.0208998	0.889442
cg06411901	-0.00396725	0.00667882	0.554086	-0.00135336	0.00375722	0.71959	0.00236677	0.00538618	0.661476
cg06411987	0.0191352	0.024188	0.431085	-0.0211367	0.0136071	0.124054	-0.0164258	0.0195066	0.402114
cg06412030	-0.0172437	0.0350084	0.623594	0.0188374	0.0196942	0.341536	0.0215799	0.0282328	0.446772
cg06412045	-0.00674505	0.0232393	0.772337	0.0382542	0.0130735	0.00440143	-0.0117892	0.0187415	0.531009
cg06412047	-0.0317599	0.0206763	0.12824	0.0187898	0.0116316	0.109928	0.02357	0.0166746	0.161151
cg06412092	-0.00326212	0.00308911	0.293958	-0.000564946	0.0017378	0.74591	0.00340755	0.00249123	0.174975
cg06412095	-0.000246628	0.00971976	0.979816	0.00282431	0.00546793	0.606831	-0.00789909	0.00783857	0.316449
cg06412210	0.0219459	0.00913141	0.0184207	-0.00799943	0.00513695	0.123131	-0.0185077	0.00736409	0.0138499
cg06412241	0.00130168	0.0117833	0.912298	0.00995449	0.00662876	0.136877	0.00498236	0.00950269	0.601427
cg06412252	-0.00751435	0.0048377	0.12407	0.0029831	0.00272149	0.276118	0.00411228	0.0039014	0.294846
cg06412288	-0.00401945	0.007395	0.588183	-0.00388656	0.00416012	0.352825	0.00458499	0.00596376	0.444138
cg06412315	-0.002792	0.00882032	0.752368	0.0011804	0.00496194	0.812538	0.00434521	0.00711322	0.542919
cg06412320	-0.00286855	0.00257193	0.267852	0.000990032	0.00144686	0.49567	0.000827894	0.00207415	0.690785
cg06412323	0.00302743	0.0162912	0.853019	-0.00387201	0.00916474	0.673735	-0.00888715	0.0131382	0.500599
cg06412349	-0.015483	0.011402	0.178083	0.00425362	0.00641428	0.50903	0.011969	0.00919522	0.196551
cg06412358	-0.031812	0.0251891	0.210069	-0.00671285	0.0141703	0.63691	0.0143804	0.020314	0.480938
cg06412409	0.0262422	0.0143779	0.0714876	-0.00239455	0.00808842	0.767916	-0.0126773	0.0115952	0.27734
cg06412434	0.000155861	0.00339813	0.963524	0.00197144	0.00191165	0.305336	-0.00274718	0.00274045	0.318968
cg06412435	0.00141153	0.00810549	0.862165	0.00169912	0.00455981	0.710352	0.00252388	0.00653673	0.700382
cg06412465	-0.0212525	0.0151559	0.164481	0.00876523	0.00852609	0.306844	0.0127822	0.0122226	0.298627
cg06412501	-0.00697558	0.00835645	0.406196	0.00111726	0.00470099	0.812713	0.00942998	0.00673912	0.165365
cg06412525	0.00878872	0.0140143	0.532259	-0.00699202	0.00788387	0.377648	-0.00701045	0.011302	0.536729
cg06412555	-0.000721454	0.0108141	0.946966	-0.00699166	0.00608357	0.253669	0.00627344	0.00872112	0.473905
cg06412582	-0.0130904	0.0136837	0.341461	0.00970328	0.0076979	0.210935	0.00990073	0.0110354	0.372156
cg06412648	-0.00815173	0.0108404	0.454141	0.0114102	0.00609834	0.0647818	0.0106904	0.0087423	0.22477
cg06412669	-0.000757731	0.0127389	0.952708	-0.00362773	0.00716638	0.614016	-0.0119869	0.0102734	0.246556
cg06412759	0.0032303	0.00962109	0.737885	0.000623332	0.00541242	0.908584	-0.00768218	0.007759	0.324935
cg06412763	0.0108272	0.00758519	0.157126	-0.00964326	0.00426711	0.0263839	-0.0080067	0.00611713	0.194096
cg06412777	-0.016387	0.0291365	0.575308	0.0221087	0.016391	0.180973	0.0273029	0.0234973	0.248505
cg06412823	0.0123526	0.0102312	0.230649	-0.00755809	0.00575567	0.192664	-0.0122882	0.00825107	0.140112
cg06412839	0.0109663	0.0127509	0.392187	0.00948809	0.00717314	0.189475	-0.0104668	0.0102831	0.311632
cg06412917	0.018559	0.00832945	0.0285127	-0.00806401	0.0046858	0.0888985	-0.00735896	0.00671735	0.276385
cg06412935	0.00294257	0.00253621	0.249205	0.000687588	0.00142676	0.6311	-0.00219594	0.00204534	0.286027
cg06412937	0.00457714	0.00847586	0.590595	-0.00226467	0.00476816	0.636036	-0.00129357	0.00683542	0.850351
cg06412949	-0.00571935	0.0119699	0.634011	-0.00455237	0.00673376	0.500843	0.00155743	0.00965321	0.87221
cg06412996	0.0284434	0.0245273	0.249433	-0.0119363	0.013798	0.389431	-0.0332148	0.0197802	0.0967864
cg06413031	0.0053847	0.0136637	0.694504	0.0082205	0.00768665	0.287894	-0.0148099	0.0110192	0.182524
cg06413043	0.00195856	0.00793987	0.805755	-0.00303413	0.00446664	0.498802	-0.00208393	0.00640317	0.745638
cg06413076	-0.0089617	0.014596	0.540866	0.00490945	0.00821109	0.551493	0.00834682	0.011771	0.480204
cg06413087	-0.00795637	0.013046	0.543575	0.00616788	0.00733915	0.403037	-0.00531558	0.0105211	0.614703
cg06413165	-0.0160649	0.0219381	0.46601	0.0202006	0.0123415	0.105368	0.00851817	0.0176922	0.631423
cg06413192	-0.00359302	0.0112456	0.750129	-0.0084873	0.00632632	0.183304	-0.000196415	0.00906913	0.982772
cg06413196	0.00830526	0.00786054	0.293699	-0.00318681	0.00442201	0.47309	-0.00731736	0.00633919	0.25161
cg06413206	0.00252557	0.00352206	0.475296	-0.000702438	0.00198137	0.723825	-0.00120579	0.0028404	0.672262
cg06413272	0.0100347	0.0142545	0.483378	0.000271775	0.008019	0.973043	-0.0075416	0.0114957	0.513572
cg06413320	-0.00566953	0.0123465	0.647262	0.000216393	0.00694563	0.975219	0.00603141	0.00995694	0.546295
cg06413351	0.000315079	0.0196863	0.987268	0.015527	0.0110747	0.164551	-0.00455836	0.0158762	0.77472
cg06413365	-0.00870649	0.0109017	0.426727	0.00505859	0.00613283	0.411773	0.00804923	0.00879175	0.362497
cg06413398	-0.00018533	0.00570777	0.974173	0.00537732	0.00321095	0.0976725	-0.00124601	0.00460307	0.787285
cg06413417	0.0235626	0.0147828	0.114666	-0.0063604	0.00831619	0.446496	-0.0224187	0.0119217	0.0634661
cg06413426	-0.0233398	0.020737	0.263539	0.00521563	0.0116658	0.655948	0.0212494	0.0167235	0.207326
cg06413461	-0.00426534	0.0137539	0.75723	0.00768325	0.00773738	0.323526	0.00873707	0.011092	0.433066
cg06413469	-0.000375876	0.0054683	0.94536	0.00543269	0.00307623	0.0809834	-0.00189907	0.00440995	0.667826
cg06413510	-0.0240793	0.00953252	0.0133907	-0.0115538	0.0053626	0.0340298	0.0234823	0.00768757	0.00300982
cg06413569	0.0169677	0.0110607	0.128729	-5.50506e-05	0.00622226	0.992962	-0.00860354	0.00891995	0.337518
cg06413673	-0.0199788	0.0119024	0.0969123	-0.00130987	0.0066958	0.84537	0.0183487	0.0095988	0.0593024
cg06413718	-0.0127106	0.0162032	0.434959	0.00439081	0.00911525	0.631258	0.0157257	0.0130672	0.232145
cg06413759	-0.0157696	0.0117019	0.181366	0.000237226	0.006583	0.971338	0.0128631	0.00943708	0.176472
cg06413784	-0.0140185	0.0250102	0.576606	-0.0107069	0.0140697	0.448771	0.00805536	0.0201697	0.690616
cg06413794	0.00144939	0.00878542	0.869354	0.00134309	0.0049423	0.78647	0.000349031	0.00708506	0.960825
cg06413806	0.0099666	0.00994118	0.318921	-0.00818426	0.00559249	0.147036	-0.00374801	0.00801714	0.641339
cg06413842	0.006111	0.0129978	0.639448	0.00213538	0.00731203	0.770971	-0.0113371	0.0104822	0.282508
cg06413869	0.00520511	0.0116036	0.654878	-0.0147249	0.00652768	0.0266531	0.00518106	0.00935779	0.581263
cg06413873	-0.0084396	0.00845509	0.321031	0.00333039	0.00475648	0.485727	0.00618042	0.00681867	0.367288
cg06413961	0.00726133	0.0111535	0.516778	-0.00629186	0.00627447	0.318817	-0.0177853	0.00899479	0.0512503
cg06413976	-0.00195105	0.0156133	0.900849	-0.00173417	0.00878337	0.843956	0.00369573	0.0125914	0.769847
cg06414073	-0.0030056	0.00681727	0.660419	-0.0015859	0.00383511	0.680265	-0.00217308	0.00549783	0.69364
cg06414095	0.0093013	0.0204239	0.649974	-0.0105776	0.0114896	0.359855	-0.0166387	0.016471	0.315277
cg06414108	-0.00241836	0.013708	0.860384	-0.00137737	0.00771154	0.858668	-0.00188426	0.0110549	0.865065
cg06414161	-0.00979656	0.0133411	0.464779	0.00812499	0.00750516	0.282053	0.0121376	0.0107591	0.262439
cg06414254	0.00965598	0.0227434	0.672229	-0.00310259	0.0127945	0.808981	-0.0124203	0.0183416	0.50014
cg06414373	0.00457138	0.00857112	0.595186	-0.00345144	0.00482175	0.476072	0.00361563	0.00691225	0.602283
cg06414451	0.00699541	0.00681414	0.30752	0.00262695	0.00383335	0.495026	-0.0007348	0.00549532	0.893945
cg06414499	0.00259407	0.0190074	0.891767	-0.00583251	0.0106927	0.586863	-0.0123413	0.0153286	0.423001
cg06414561	0.00845324	0.00898336	0.349377	0.000770602	0.00505366	0.879167	-0.0114893	0.0072447	0.116478
cg06414580	0.002307	0.0109445	0.833554	-0.00149871	0.0061569	0.808266	0.00453275	0.00882625	0.608897
cg06414596	-0.00335496	0.00684929	0.625519	-0.000636683	0.00385312	0.869149	0.00521896	0.00552366	0.34742
cg06414605	0.000829262	0.00277366	0.765687	0.00155025	0.00156034	0.323271	-0.000614962	0.00223684	0.784041
cg06414677	0.00462797	0.0211833	0.827585	0.00966797	0.0119168	0.419467	-0.00553056	0.0170834	0.746932
cg06414816	0.049644	0.0395279	0.212585	-0.0153547	0.0222368	0.491756	-0.0452533	0.0318776	0.159383
cg06414832	0.00194515	0.0159437	0.903186	-0.013054	0.00896924	0.149238	-0.000870018	0.0128579	0.946212
cg06414842	0.00401716	0.00685009	0.559135	-0.00378749	0.00385357	0.32847	0.00242631	0.00552431	0.661627
cg06414885	0.0119639	0.00652656	0.0702865	-0.00182753	0.00367157	0.619945	-0.0105649	0.0052634	0.047901
cg06414889	0.00904044	0.00807586	0.266106	-0.000193698	0.00454314	0.966092	-0.0076378	0.00651284	0.24418
cg06414911	0.000678423	0.00667476	0.919282	-2.80069e-05	0.00375494	0.994066	-0.00383261	0.00538291	0.478417
cg06414921	0.0536239	0.0469913	0.257015	0.00529093	0.0264354	0.841845	-0.0535954	0.0378965	0.160939
cg06414929	-0.00981335	0.00970026	0.314573	0.00299484	0.00545696	0.584574	0.0100921	0.00782285	0.200524
cg06414941	-0.00793203	0.00712889	0.268991	0.0080434	0.00401042	0.0480768	0.00973095	0.00574915	0.0941962
cg06414998	-0.010112	0.00929932	0.279939	0.0131308	0.00523141	0.0139684	0.00961307	0.00749951	0.203389
cg06415049	-0.00213466	0.00777855	0.78442	-0.00192103	0.00437588	0.661773	0.00300175	0.00627307	0.633513
cg06415064	-0.000747989	0.0185999	0.968016	-0.000355435	0.0104635	0.972982	-0.00876292	0.015	0.560637
cg06415087	0.00966864	0.00863846	0.266184	-0.00341855	0.00485963	0.483692	-0.0012501	0.00696655	0.858017
cg06415153	0.00284525	0.00862815	0.74239	-0.00149181	0.00485383	0.759332	0.00844921	0.00695824	0.228006
cg06415233	-0.0108803	0.0101741	0.287909	-0.00710504	0.00572351	0.217881	0.015897	0.00820497	0.0560072
cg06415262	-0.00573217	0.0219427	0.794545	-0.0093267	0.012344	0.452	0.0177279	0.0176959	0.31928
cg06415302	0.00313584	0.0134668	0.816433	-0.00672862	0.00757586	0.376958	0.00610732	0.0108604	0.57536
cg06415304	-0.00869509	0.00916002	0.345188	0.00367704	0.00515304	0.477449	0.00547942	0.00738717	0.460284
cg06415313	0.0218228	0.0174904	0.215567	0.00232311	0.00983937	0.81392	-0.0185129	0.0141053	0.192891
cg06415446	-0.0112	0.0108629	0.305452	0.00281599	0.00611101	0.646115	0.00646779	0.00876047	0.46237
cg06415451	-0.0115291	0.0107603	0.286999	-0.00211668	0.00605327	0.727447	0.00589867	0.0086777	0.498509
cg06415533	0.0040854	0.0144127	0.777515	-0.000982749	0.00810798	0.903813	-0.00507551	0.0116232	0.663458
cg06415550	-0.00263175	0.00468996	0.576175	0.000596985	0.00263837	0.821535	0.00441698	0.00378225	0.246146
cg06415573	0.0321807	0.0191729	0.0969336	-0.00210663	0.0107859	0.845613	-0.0259884	0.0154621	0.0964786
cg06415582	4.33369e-05	0.00502943	0.993145	0.00118238	0.00282935	0.677076	0.00217148	0.00405602	0.59379
cg06415662	0.000167031	0.0108772	0.987784	-0.00380614	0.00611908	0.535599	-0.00189816	0.00877203	0.829204
cg06415712	-0.0694375	0.0481651	0.153074	-0.00966892	0.0270957	0.722093	0.022563	0.0388431	0.562861
cg06415742	0.0141029	0.00915914	0.127334	0.003867	0.00515255	0.455024	-0.0178925	0.00738646	0.0175454
cg06415864	-0.000832352	0.00479289	0.862543	0.00161442	0.00269628	0.550928	-0.000341327	0.00386527	0.929841
cg06415891	-0.00793127	0.0111644	0.479395	0.00648662	0.0062806	0.304626	0.00571076	0.00900359	0.527604
cg06415900	0.000588298	0.00671699	0.930414	-0.0031035	0.00377869	0.413765	0.00253276	0.00541696	0.641296
cg06415906	0.00746689	0.00461947	0.109714	-0.00555609	0.00259872	0.0353865	-0.00644481	0.0037254	0.0872664
cg06415923	-0.00728391	0.0164324	0.658701	0.0045325	0.00924419	0.62518	-0.010808	0.0132521	0.417026
cg06415924	-0.0123409	0.00744179	0.100939	-0.0012499	0.00418644	0.766005	0.0176753	0.00600148	0.00416308
cg06415929	0.00932805	0.0120747	0.441943	-0.00218846	0.00679271	0.748109	-0.00846476	0.00973772	0.387144
cg06415970	-0.00964488	0.0124367	0.440185	0.00794158	0.00699634	0.259522	0.00148647	0.0100296	0.88253
cg06416018	-0.0154435	0.016476	0.351241	0.0145281	0.00926869	0.120728	0.01343	0.0132872	0.315006
cg06416026	0.0180293	0.0135186	0.185876	-0.00733334	0.007605	0.337641	-0.0184306	0.0109022	0.0945891
cg06416034	-0.0381603	0.0161524	0.0204353	0.0213434	0.00908668	0.0211506	0.0340216	0.0130263	0.0106474
cg06416060	0.0180414	0.00964349	0.0648084	0.00124845	0.00542502	0.818545	-0.0113762	0.00777707	0.147214
cg06416075	0.0222644	0.0322822	0.492274	-0.0488858	0.0181606	0.00855609	-0.0234789	0.0260343	0.369687
cg06416086	-0.00992163	0.0137847	0.473648	-0.00142291	0.00775468	0.85485	0.00576082	0.0111168	0.605657
cg06416097	-0.00596489	0.0127416	0.64088	0.0105025	0.00716787	0.14655	0.000931805	0.0102755	0.927959
cg06416110	0.0438267	0.0220122	0.0496905	-0.0223851	0.0123831	0.0741892	-0.0306666	0.0177519	0.0877073
cg06416186	-0.00984773	0.0100025	0.32765	0.00279064	0.00562698	0.621218	0.0133927	0.00806659	0.100545
cg06416221	0.0069313	0.00791031	0.383371	-0.00872947	0.00445001	0.0530732	-0.00229136	0.00637933	0.720347
cg06416309	0.0142799	0.0135194	0.293845	-0.0120953	0.00760545	0.115469	-0.00501226	0.0109028	0.64689
cg06416491	0.00455537	0.00383281	0.23794	0.000376793	0.00215618	0.861691	-0.00084432	0.003091	0.785397
cg06416530	-0.000861929	0.0027117	0.751374	-0.000586782	0.00152549	0.701456	0.00224627	0.00218687	0.307259
cg06416685	-0.0084439	0.00798828	0.29349	0.0048945	0.00449387	0.279165	0.0051856	0.00644221	0.423099
cg06416733	0.000685411	0.0272018	0.979957	0.00358397	0.0153026	0.815388	0.0359119	0.0219371	0.105319
cg06416760	0.00360338	0.006772	0.596045	-0.00112896	0.00380964	0.767691	0.00109777	0.00546133	0.841173
cg06416764	-0.00448392	0.0196942	0.820444	0.00302421	0.0110791	0.785542	-0.00136222	0.0158825	0.931852
cg06416831	0.0283308	0.0209746	0.18037	-0.0165925	0.0117994	0.163307	-0.00489386	0.0169151	0.773042
cg06416841	0.0294977	0.0173429	0.0926263	-0.0235554	0.00975638	0.0179088	-0.0149501	0.0139863	0.288137
cg06416883	-0.0044347	0.00448285	0.325344	0.00309459	0.00252186	0.223171	0.00422966	0.00361523	0.245289
cg06416885	-0.00397765	0.0023023	0.0876764	-0.00021597	0.00129518	0.867963	0.0024818	0.00185671	0.184898
cg06416895	0.00161773	0.00792362	0.838712	0.00220978	0.0044575	0.621354	-0.00367087	0.00639006	0.567171
cg06416938	0.00857237	0.00975484	0.381998	0.00936953	0.00548766	0.0914017	-0.00882602	0.00786687	0.265054
cg06416985	-0.00511343	0.00516132	0.324633	-0.0019195	0.00290354	0.510343	0.00559344	0.00416238	0.182587
cg06417066	0.00426182	0.0152268	0.780243	-0.00332662	0.00856596	0.698725	-0.0123276	0.0122798	0.318278
cg06417125	0.0157701	0.010521	0.137599	-0.00444811	0.00591866	0.454403	-0.00660077	0.00848472	0.438753
cg06417215	0.00169333	0.0152765	0.912	9.28042e-05	0.00859389	0.991409	-0.00493203	0.0123198	0.689916
cg06417225	-0.000272792	0.00406969	0.946715	0.00177865	0.00228943	0.439378	0.00145281	0.00328203	0.659139
cg06417237	-0.00442203	0.00820533	0.59135	0.00679934	0.00461597	0.144444	0.000927834	0.00661725	0.888822
cg06417243	-0.00287785	0.00792099	0.717268	-0.000451924	0.00445601	0.919457	0.00274839	0.00638794	0.668105
cg06417305	0.0126295	0.0116663	0.282064	-0.00308638	0.00656297	0.639365	-0.00272816	0.00940837	0.772544
cg06417365	-0.00144147	0.00609535	0.813623	0.00349851	0.00342899	0.310493	0.00261738	0.00491564	0.595796
cg06417385	0.00377928	0.0119694	0.752969	-0.00724493	0.00673346	0.28499	-0.00179924	0.00965278	0.852578
cg06417426	-0.00606466	0.009962	0.544295	0.000308449	0.0056042	0.956237	0.000702554	0.00803393	0.930521
cg06417454	1.67542e-05	0.00261178	0.994897	0.000542069	0.00146928	0.713093	-0.000307031	0.00210629	0.884449
cg06417460	-0.00981239	0.00828553	0.239603	0.00307776	0.00466109	0.510841	0.0125875	0.00668193	0.0630093
cg06417478	0.0151272	0.0715241	0.833005	0.00142784	0.0402364	0.971775	0.0243897	0.0576811	0.673482
cg06417499	-0.0015321	0.00725125	0.833169	0.00120056	0.00407925	0.769239	0.00087523	0.00584782	0.881381
cg06417508	0.035544	0.0389634	0.364223	-0.0276438	0.0219192	0.210699	-0.0335595	0.0314223	0.288538
cg06417518	0.00460896	0.00804689	0.568318	0.00321626	0.00452684	0.479347	0.000768668	0.00648948	0.905992
cg06417570	-0.00182742	0.0190363	0.923749	-0.00491857	0.010709	0.647197	-0.00208516	0.015352	0.892282
cg06417592	0.0103068	0.0139002	0.460445	-0.000816402	0.00781969	0.917095	0.00513197	0.01121	0.648261
cg06417611	-0.01786	0.0122058	0.147091	0.00363619	0.00686648	0.5978	0.00862651	0.00984348	0.3833
cg06417612	0.00626676	0.00457431	0.174298	-0.00319638	0.00257331	0.217606	-0.0046078	0.00368899	0.215068
cg06417624	-0.0204123	0.0136612	0.138831	0.00853338	0.00768519	0.269972	0.00863796	0.0110171	0.435192
cg06417631	-0.00246635	0.0117591	0.834373	0.0105548	0.00661518	0.114303	0.000230982	0.00948323	0.980625
cg06417635	0.0101841	0.00778338	0.194249	0.00188738	0.0043786	0.667526	-0.00230983	0.00627697	0.713799
cg06417644	0.0278246	0.0468586	0.554224	-0.0278253	0.0263607	0.29416	-0.0388527	0.0377895	0.306803
cg06417705	-0.00368644	0.00268764	0.173789	0.000363926	0.00151195	0.810368	0.00266865	0.00216746	0.221632
cg06417730	-0.0156944	0.0156141	0.317682	-0.0082443	0.00878383	0.350608	0.010994	0.0125921	0.385073
cg06417752	0.00289453	0.0120718	0.811081	-0.0112436	0.00679109	0.101483	-0.00389771	0.00973539	0.689892
cg06417806	0.000732579	0.00506868	0.885424	-0.0031743	0.00285143	0.268746	-0.000710149	0.00408768	0.862491
cg06417823	0.0916631	0.119385	0.444737	0.0304684	0.0671609	0.651228	-0.141902	0.0962789	0.144213
cg06417824	0.00709441	0.00812156	0.384836	-0.00645949	0.00456885	0.161069	-0.00922976	0.00654969	0.162427
cg06417831	-0.00394939	0.00778291	0.613157	0.000670682	0.00437834	0.878618	0.00218956	0.00627659	0.728068
cg06417878	-0.00186834	0.00788202	0.813197	-0.0042652	0.0044341	0.338823	-0.00319901	0.00635652	0.61608
cg06417885	-0.00315763	0.0194977	0.87173	0.000448232	0.0109686	0.967499	-0.00150159	0.0157241	0.924145
cg06417887	-0.018091	0.0252443	0.475562	0.0263434	0.0142014	0.0670645	0.00620004	0.0203585	0.761458
cg06417962	-0.000698299	0.0105369	0.947317	0.00543348	0.00592763	0.361926	0.000349602	0.00849758	0.96728
cg06417985	-0.00999156	0.0218784	0.649062	0.00386661	0.0123079	0.754171	0.00448773	0.017644	0.799841
cg06417987	-9.31417e-05	0.0123992	0.994024	0.00160606	0.0069753	0.818451	-0.00579881	0.00999947	0.563508
cg06418002	0.00911192	0.0228459	0.691009	-0.00838439	0.0128521	0.515921	-0.0238212	0.0184242	0.19954
cg06418013	-0.00299336	0.01193	0.802488	0.00651181	0.00671129	0.334662	-0.00392918	0.009621	0.68401
cg06418113	-0.0103069	0.0228623	0.653263	-0.00312877	0.0128614	0.808383	0.00376013	0.0184375	0.838888
cg06418129	-0.00294101	0.00638982	0.646501	0.00657347	0.00359464	0.070954	0.00144705	0.00515312	0.779537
cg06418169	0.0091433	0.0112676	0.419363	-0.00675347	0.00633867	0.289695	-0.00250328	0.00908683	0.783613
cg06418184	-0.00241389	0.00342896	0.483375	-0.00179716	0.00192899	0.354152	0.00180578	0.00276531	0.515512
cg06418219	-0.00958161	0.0045286	0.0372874	-0.00101153	0.0025476	0.692324	0.00806349	0.00365212	0.0299448
cg06418238	0.00649364	0.0281197	0.817925	-0.014409	0.0158189	0.364941	-0.0016257	0.0226773	0.943018
cg06418245	0.0264184	0.0182487	0.151384	0.00731613	0.010266	0.478009	-0.0263707	0.0147168	0.0767125
cg06418267	0.0150503	0.0111795	0.181804	-0.00526252	0.00628911	0.405069	-0.0187875	0.00901578	0.0401765
cg06418282	-0.00912304	0.0161491	0.573611	0.0033133	0.00908478	0.716235	0.00519738	0.0130235	0.690838
cg06418322	0.00452161	0.0102745	0.660997	-0.000563189	0.00578003	0.922609	-0.00538728	0.00828599	0.517337
cg06418412	-0.00053424	0.00382072	0.889127	-0.00378009	0.00214938	0.0822285	0.00612739	0.00308125	0.0499619
cg06418431	-0.000762444	0.0129526	0.953199	0.00177059	0.0072866	0.808597	0.00391592	0.0104457	0.708682
cg06418458	0.00559832	0.00923871	0.546154	-0.000515529	0.00519731	0.92122	-0.00689655	0.00745063	0.357257
cg06418469	-0.00392763	0.00978196	0.689047	8.42637e-05	0.00550292	0.987819	0.00397842	0.00788873	0.615344
cg06418475	-0.000527454	0.0101079	0.958506	0.00176219	0.00568627	0.757394	-0.00449661	0.00815158	0.582654
cg06418531	0.00552725	0.00346873	0.114772	-0.00184494	0.00195136	0.347102	-0.00379384	0.00279738	0.178625
cg06418551	-0.000647467	0.00245522	0.792642	0.000157903	0.0013812	0.909252	-0.000666523	0.00198003	0.737231
cg06418646	-0.00277643	0.0033415	0.408362	0.00118453	0.00187979	0.530294	-0.000806131	0.00269478	0.765559
cg06418652	-0.0158124	0.0141388	0.26656	0.00312085	0.00795388	0.695768	0.0214826	0.0114023	0.0629757
cg06418668	-0.00301607	0.00977105	0.758325	0.000664599	0.00549678	0.90405	0.0015741	0.00787993	0.842145
cg06418753	-0.0123881	0.0110362	0.26481	0.00922207	0.00620848	0.141137	0.00460607	0.00890019	0.606134
cg06418832	-0.00510818	0.0100147	0.611324	0.00302745	0.00563383	0.592417	0.000217461	0.0080764	0.978582
cg06418837	0.0235649	0.0103257	0.0249775	-0.00713672	0.00580879	0.22261	-0.0210575	0.00832722	0.0132939
cg06418867	0.00677391	0.00930128	0.468446	-0.00278348	0.00523251	0.596141	-0.00400917	0.00750109	0.594406
cg06418871	-0.0217621	0.0285331	0.447756	0.0127813	0.0160515	0.428095	0.0119459	0.0230108	0.605008
cg06418876	0.0111113	0.00899642	0.220202	-0.00597942	0.005061	0.240711	-0.00871222	0.00725523	0.233157
cg06418878	0.00455128	0.00275756	0.102537	-0.000791149	0.00155129	0.611377	-0.00231165	0.00222386	0.301531
cg06418907	-0.0105099	0.0131911	0.427823	0.00451672	0.00742076	0.544373	0.00185954	0.0106381	0.861652
cg06418931	0.00241684	0.00612876	0.694315	0.00214131	0.00344778	0.536216	-0.000391308	0.00494259	0.937083
cg06418959	0.00127449	0.00231153	0.582832	-6.30869e-05	0.00130037	0.96142	-0.00105174	0.00186415	0.574108
cg06418973	5.77979e-05	0.00912882	0.994963	-0.0021722	0.00513549	0.673379	0.000123521	0.00736201	0.986653
cg06418993	0.00304066	0.00752751	0.687272	-0.00312124	0.00423466	0.463109	-0.00369735	0.00607061	0.544112
cg06419013	-0.0169336	0.00913763	0.0673273	0.000244869	0.00514045	0.962118	0.0203537	0.00736911	0.00703862
cg06419088	-0.00499644	0.00871386	0.567895	0.00170963	0.00490205	0.728134	0.00117852	0.00702736	0.867214
cg06419113	0.00733416	0.00672868	0.2788	0.00358826	0.00378527	0.345841	-0.0053496	0.0054264	0.327006
cg06419139	0.0160653	0.0111007	0.151511	-0.00515672	0.00624479	0.41125	-0.0142075	0.00895225	0.116219
cg06419180	0.0591345	0.0292692	0.0464937	-0.0305242	0.0164656	0.0672343	-0.0419104	0.0236043	0.0793884
cg06419212	0.00494373	0.0095246	0.605076	5.98474e-05	0.00535814	0.991114	-0.00664179	0.00768119	0.389646
cg06419218	-0.00130486	0.00726463	0.85788	-0.00173915	0.00408677	0.671507	-0.00258541	0.00585861	0.660116
cg06419219	-0.0196075	0.0172823	0.259756	0.0176927	0.00972227	0.072308	0.00713639	0.0139374	0.609957
cg06419236	0.0117317	0.0130324	0.370559	0.0049463	0.00733147	0.501718	-0.0157413	0.0105101	0.137907
cg06419239	0.00272575	0.00837333	0.745581	-0.000286627	0.00471048	0.951622	-0.00359819	0.00675273	0.595529
cg06419249	-0.00562288	0.00555129	0.313985	-0.000712057	0.00312292	0.820186	0.00253008	0.00447688	0.573465
cg06419258	0.000293236	0.00281803	0.917369	0.000156829	0.00158531	0.921429	0.00037791	0.00227263	0.868325
cg06419268	-0.03053	0.0211717	0.152972	0.0151467	0.0119103	0.206937	0.0141514	0.0170741	0.409528
cg06419270	0.00605723	0.00223667	0.00817933	-0.00472021	0.00125826	0.000320434	-0.00209161	0.00180378	0.24947
cg06419300	-0.0242035	0.0143857	0.0961482	0.0155244	0.00809278	0.0584306	0.0235516	0.0116014	0.0454779
cg06419328	-0.0164082	0.0123437	0.187312	0.0107485	0.00694403	0.125367	0.00938263	0.00995464	0.348588
cg06419345	-0.00873679	0.013011	0.503728	-0.010687	0.00731945	0.147953	0.013838	0.0104928	0.190778
cg06419398	0.00518204	0.0167629	0.757973	0.00351065	0.00943008	0.710609	0.00364739	0.0135185	0.787963
cg06419400	-0.00399047	0.00456561	0.384566	0.000877578	0.00256842	0.733435	0.001449	0.00368197	0.694907
cg06419402	-0.00975783	0.0108368	0.370431	0.000125179	0.0060963	0.983666	0.0129693	0.00873938	0.141506
cg06419409	-0.0161763	0.0163107	0.324129	-0.00445263	0.0091757	0.628738	0.0163871	0.0131539	0.216261
cg06419432	0.00418199	0.00297803	0.163878	-0.00498959	0.00167531	0.00377654	-0.00144527	0.00240165	0.548922
cg06419472	0.00413905	0.0145928	0.77738	-0.00809643	0.00820932	0.32681	0.00274562	0.0117685	0.816087
cg06419476	-0.0209635	0.0125134	0.0975531	0.00205468	0.00703949	0.771091	0.0221993	0.0100915	0.0305347
cg06419546	0.0371351	0.0209586	0.0800057	-0.0213975	0.0117904	0.073079	-0.0360301	0.0169022	0.0359197
cg06419562	-0.0140954	0.0153838	0.36213	-0.0179867	0.00865429	0.0406926	0.0302854	0.0124064	0.0167172
cg06419568	0.0019007	0.00448578	0.672842	-0.00519184	0.00252351	0.0427138	-0.00152353	0.00361759	0.674713
cg06419601	0.0111879	0.0129009	0.388265	0.00883912	0.00725749	0.226621	-0.0110516	0.010404	0.291135
cg06419663	0.0157273	0.0113547	0.16965	-0.016984	0.0063877	0.00936761	-0.00339844	0.00915711	0.711467
cg06419716	-0.0124451	0.0139278	0.374089	0.00710186	0.00783521	0.367284	0.00862695	0.0112322	0.444583
cg06419732	0.0200985	0.0300644	0.505617	-0.0265214	0.0169129	0.12057	-0.0335355	0.0242456	0.17024
cg06419748	-0.00238748	0.00778419	0.759815	0.000732309	0.00437906	0.867586	0.000588717	0.00627762	0.925504
cg06419761	0.00374592	0.00407157	0.360167	-0.000836476	0.0022905	0.715874	-0.00491811	0.00328355	0.137889
cg06419771	0.00527175	0.00314548	0.0974177	-0.00227781	0.00176951	0.201501	-0.00485268	0.0025367	0.0591159
cg06419793	0.00267428	0.0101439	0.7927	0.0103203	0.00570654	0.0740656	-0.00387777	0.00818063	0.636702
cg06419846	0.00534131	0.00487559	0.276383	-0.00211368	0.0027428	0.443063	-0.00398465	0.00393196	0.313744
cg06419850	-0.0495897	0.0301654	0.103886	0.020252	0.0169698	0.236028	0.0489598	0.0243271	0.0473267
cg06419863	-0.00180974	0.0137641	0.895705	0.00806503	0.00774311	0.300563	-0.00909854	0.0111002	0.414694
cg06419878	-0.00244238	0.0137892	0.859833	0.00715942	0.00775723	0.358654	0.00763224	0.0111204	0.494375
cg06419932	-0.0114899	0.0197299	0.561865	0.0212674	0.0110992	0.0587111	0.020527	0.0159113	0.20052
cg06419959	0.00318971	0.0029167	0.27722	0.000301895	0.00164082	0.854459	-0.00280726	0.0023522	0.236009
cg06419964	0.0268704	0.0211527	0.207443	-0.0107572	0.0118996	0.368552	-0.021162	0.0170588	0.218192
cg06420019	-0.0121614	0.00619818	0.0530237	0.00771441	0.00348684	0.0296176	0.00526752	0.00499857	0.294959
cg06420033	-0.0193718	0.0214885	0.369873	-0.00287905	0.0120885	0.812327	-0.0119974	0.0173296	0.490632
cg06420058	-0.00513555	0.00894496	0.567397	0.00197531	0.00503206	0.695638	0.00553514	0.00721373	0.445025
cg06420072	0.0124224	0.0150962	0.412876	0.0105861	0.00849249	0.215996	-0.0204724	0.0121744	0.0963197
cg06420074	0.0292636	0.0152354	0.0581148	-0.00682493	0.00857082	0.428077	-0.0250719	0.0122867	0.0443969
cg06420088	0.000669132	0.00348492	0.848194	-0.00293533	0.00196047	0.138031	0.0035752	0.00281044	0.206803
cg06420129	0.00650596	0.00605546	0.285686	-0.00145186	0.00340655	0.671042	-0.00625852	0.00488347	0.203478
cg06420145	0.0160394	0.00726676	0.0299927	-0.00485188	0.00408797	0.238587	-0.00787674	0.00586033	0.1825
cg06420150	-0.0156799	0.0124898	0.212769	0.0154218	0.00702624	0.0308987	0.00603887	0.0100725	0.550407
cg06420175	-0.00172952	0.010947	0.87484	0.0016845	0.00615835	0.785108	-0.0103046	0.00882833	0.246386
cg06420179	-0.000667841	0.007186	0.926173	-0.00470042	0.00404254	0.248189	0.00352898	0.0057952	0.544183
cg06420305	-0.00506406	0.00351009	0.152776	-0.000425245	0.00197463	0.830007	0.00618788	0.00283074	0.0315682
cg06420306	0.00555067	0.00762464	0.468619	-0.00549941	0.0042893	0.203285	-0.00428771	0.00614894	0.487513
cg06420430	0.0124831	0.0106186	0.243042	-0.00214457	0.00597356	0.720477	-0.0122883	0.00856343	0.154965
cg06420465	-0.00440642	0.00922856	0.634248	-0.0022591	0.0051916	0.66456	0.00732921	0.00744245	0.327524
cg06420480	0.0120323	0.0287278	0.676391	0.00441198	0.0161611	0.785515	0.00517414	0.0231678	0.823812
cg06420486	-0.0122695	0.016614	0.462241	0.0166327	0.00934633	0.0787169	0.00579038	0.0133985	0.666715
cg06420487	-0.00686552	0.00945851	0.46992	0.00419428	0.00532096	0.43274	-0.00304198	0.00762789	0.691043
cg06420512	-0.0202531	0.0104698	0.0563869	0.00724453	0.00588986	0.22209	0.0156344	0.00844343	0.0675468
cg06420554	0.00437785	0.0096161	0.650081	0.0025072	0.00540961	0.644211	-0.00622192	0.00775497	0.424609
cg06420603	0.0013046	0.013527	0.923394	0.00745876	0.00760969	0.329786	-0.00835861	0.0109089	0.445669
cg06420618	0.00817618	0.00821959	0.322697	-0.00380453	0.004624	0.412936	-0.00480003	0.00662875	0.470978
cg06420764	0.0117532	0.020326	0.564633	-0.00804822	0.0114345	0.483449	-0.0137222	0.016392	0.404868
cg06420834	-0.00707329	0.00975566	0.470416	0.00418016	0.00548812	0.448363	0.0148253	0.00786752	0.0629341
cg06420903	-0.0274404	0.0261545	0.297076	0.0216472	0.0147134	0.144915	0.036136	0.0210925	0.0903187
cg06420934	0.0015914	0.0101653	0.875969	-0.010136	0.00571859	0.0799018	0.00508749	0.00819791	0.536534
cg06420951	-0.000279239	0.00927461	0.976052	0.00373606	0.00521751	0.475916	0.00690607	0.00747958	0.358452
cg06420959	0.00443446	0.00415416	0.28878	-0.000432748	0.00233696	0.853532	-0.00175789	0.00335015	0.601144
cg06420962	0.00350724	0.00929545	0.706886	0.000807811	0.00522923	0.877598	-0.0023503	0.00749639	0.754651
cg06421013	-0.00634934	0.00535475	0.239029	0.0014838	0.00301236	0.623586	0.000769256	0.00431838	0.85904
cg06421104	0.00237044	0.00737496	0.748683	-5.2189e-05	0.00414884	0.989993	-0.00647031	0.00594759	0.27972
cg06421123	-0.00106722	0.00821568	0.896952	-0.00167375	0.0046218	0.718144	-0.000394142	0.0066256	0.952703
cg06421161	-0.0145003	0.00827585	0.0833591	0.00708009	0.00465564	0.132033	0.0155487	0.00667412	0.0221929
cg06421167	0.0102028	0.00815315	0.214224	-0.00268571	0.00458662	0.559727	-0.0074829	0.00657517	0.258296
cg06421170	0.0101602	0.009007	0.262481	-0.0031896	0.00506696	0.530717	-0.0110679	0.00726376	0.131294
cg06421174	0.0298595	0.0151096	0.0513756	0.00594286	0.00850001	0.486361	-0.0321092	0.0121852	0.00999515
cg06421197	-0.013955	0.0110876	0.211619	-0.0023057	0.00623744	0.712559	0.00740019	0.00894171	0.410213
cg06421238	0.0494271	0.0305631	0.109537	-0.0212163	0.0171935	0.220613	-0.048488	0.0246478	0.0524177
cg06421336	0.0131488	0.0131679	0.320848	0.000722354	0.00740771	0.922548	-0.00964091	0.0106194	0.366518
cg06421468	-0.00136235	0.00917409	0.8823	-0.00427915	0.00516096	0.409348	-0.000100139	0.00739851	0.989233
cg06421526	-0.0133281	0.0246488	0.590113	0.00923074	0.0138664	0.50741	0.00187026	0.0198782	0.925262
cg06421527	0.00714271	0.0105176	0.498907	-0.01334	0.00591676	0.0267284	-0.00311426	0.008482	0.714412
cg06421590	-0.00871668	0.0234124	0.710589	0.0179075	0.0131709	0.177543	0.00100422	0.0188811	0.957708
cg06421614	0.00125435	0.0038706	0.74668	0.000852629	0.00217744	0.696352	-0.00341022	0.00312147	0.277699
cg06421622	0.000857014	0.00357743	0.811247	0.00285363	0.00201251	0.159863	-0.000537588	0.00288504	0.852625
cg06421633	0.00250234	0.00421123	0.553953	-0.00510102	0.00236906	0.0341373	0.000475046	0.00339618	0.889088
cg06421634	0.0063823	0.00835949	0.447291	0.00441296	0.0047027	0.350703	0.00317755	0.00674157	0.638608
cg06421658	-0.00236741	0.0140197	0.866306	-0.00340162	0.00788691	0.667343	0.00390374	0.0113063	0.730744
cg06421669	-0.00386041	0.0123068	0.754532	0.0063907	0.00692328	0.358582	0.00804601	0.00992491	0.419808
cg06421678	0.0115512	0.00879635	0.192654	-0.00715736	0.00494846	0.151747	-0.00826203	0.00709388	0.247411
cg06421684	0.0061673	0.0106384	0.563637	0.0019753	0.00598473	0.74217	-0.00447924	0.00857944	0.602965
cg06421707	0.00107071	0.00345371	0.757306	-0.000949678	0.00194291	0.626249	-0.00182479	0.00278527	0.514135
cg06421734	0.00176998	0.00781588	0.821388	-0.000381899	0.00439689	0.93099	-5.49392e-06	0.00630318	0.999307
cg06421751	-0.0104366	0.0070126	0.140381	-0.0012502	0.00394499	0.752091	0.0092627	0.00565536	0.105148
cg06421755	-0.00122462	0.00268837	0.649893	-0.000177045	0.00151236	0.907084	0.00204109	0.00216806	0.349149
cg06421794	-0.000471776	0.0106376	0.96473	0.00419517	0.00598428	0.485198	-0.00365679	0.00857879	0.670997
cg06421884	-0.00776327	0.0149103	0.603954	0.00159383	0.00838791	0.84975	0.00235088	0.0120245	0.845463
cg06421948	-0.00368044	0.00737914	0.619235	-0.00764962	0.0041512	0.0688516	0.00185525	0.00595097	0.755989
cg06422009	-0.00679693	0.0205626	0.741799	0.00380077	0.0115676	0.743289	0.0152397	0.0165828	0.360695
cg06422011	0.0147659	0.013898	0.29104	-0.000899117	0.00781843	0.908717	-0.0123137	0.0112081	0.275026
cg06422034	0.0045482	0.0079612	0.569306	-0.000728566	0.00447864	0.87116	-0.00683112	0.00642037	0.290353
cg06422039	0.0588682	0.0230761	0.0125306	-0.00892864	0.0129816	0.493457	-0.0331742	0.0186099	0.0782197
cg06422108	0.00425921	0.00386599	0.273697	-0.000948641	0.00217485	0.663806	-0.00407545	0.00311776	0.194679
cg06422139	-0.00051446	0.00473141	0.913671	-0.00189825	0.00266169	0.47769	-0.000985177	0.00381568	0.796883
cg06422145	0.0185683	0.00979323	0.0613531	-0.00295442	0.00550926	0.593177	-0.0101003	0.00789782	0.204422
cg06422146	0.00515364	0.00281495	0.0706331	-0.000704278	0.00158357	0.657638	-0.00323097	0.00227014	0.158324
cg06422167	-0.0218368	0.0100135	0.0319657	0.00824199	0.00563317	0.147123	0.014286	0.00807545	0.0804695
cg06422189	-0.0248542	0.0482718	0.607973	-0.00152349	0.0271557	0.955392	-0.00328548	0.0389292	0.93294
cg06422261	0.0186666	0.011166	0.0982547	-0.005654	0.00628153	0.370611	-0.0107692	0.00900492	0.235052
cg06422309	-0.00091059	0.0154567	0.95316	0.00884113	0.00869531	0.312148	0.00558171	0.0124652	0.655449
cg06422351	-0.0114058	0.0188539	0.54682	-0.00368108	0.0106064	0.729403	0.00863784	0.0152049	0.571466
cg06422353	1.01303e-05	0.0161807	0.999502	-0.00830921	0.00910258	0.363908	-0.00230257	0.0130491	0.860356
cg06422381	0.0151256	0.00877807	0.0885052	-0.0086893	0.00493817	0.0820705	-0.00873016	0.00707914	0.220892
cg06422383	0.00338482	0.00986933	0.732472	0.00158135	0.00555207	0.776474	-0.00332542	0.0079592	0.677141
cg06422388	0.00959439	0.00775334	0.219327	0.000416256	0.0043617	0.924194	-0.00327883	0.00625274	0.601377
cg06422464	0.00108262	0.00244769	0.659392	0.00110982	0.00137696	0.422497	-0.000392389	0.00197395	0.842907
cg06422467	0.00175107	0.0238876	0.941736	0.00985232	0.0134381	0.465477	0.0266284	0.0192643	0.170512
cg06422471	0.0162095	0.0272164	0.55304	-0.000111406	0.0153108	0.994211	-0.00338972	0.0219489	0.877631
cg06422525	-0.0138456	0.0115372	0.233442	0.00824579	0.00649036	0.207384	0.00826365	0.00930428	0.376963
cg06422529	0.0171165	0.00800384	0.0353431	0.00464648	0.00450263	0.305023	-0.0152483	0.00645476	0.0204441
cg06422557	0.00596584	0.0217248	0.784282	-0.00789288	0.0122214	0.520135	-0.0167922	0.0175201	0.340554
cg06422558	-0.00632419	0.0177467	0.722454	0.0136454	0.00998352	0.175294	-0.00988989	0.0143119	0.491433
cg06422659	-0.00209085	0.00394933	0.597895	-0.000463253	0.00222173	0.83533	0.00013254	0.00318497	0.966904
cg06422685	-0.00504364	0.0110523	0.649308	-0.000280941	0.00621757	0.964066	0.00736681	0.00891323	0.410833
cg06422693	0.00119152	0.00308011	0.69984	-0.0033121	0.00173274	0.0593125	0.000519925	0.00248398	0.834706
cg06422694	0.00757827	0.00775051	0.330959	-0.00696022	0.00436011	0.114124	-0.00908957	0.00625046	0.149566
cg06422731	0.00962926	0.0127465	0.452071	0.00373752	0.00717064	0.603565	-0.0124442	0.0102795	0.229409
cg06422737	0.0142894	0.0122863	0.248072	0.00348515	0.00691176	0.615402	-0.000394172	0.00990839	0.968361
cg06422757	-0.0352318	0.0316173	0.268283	0.0213618	0.0177866	0.233086	0.0283634	0.025498	0.269114
cg06422782	0.00370506	0.0107718	0.731727	0.00377045	0.00605978	0.53547	0.00414011	0.00868703	0.63488
cg06422883	-0.0486961	0.0241798	0.0471809	0.0283472	0.0136025	0.0401658	0.0382083	0.0195	0.0533431
cg06422926	0.0460033	0.0302999	0.132658	-0.0422842	0.0170454	0.0150848	-0.0417144	0.0244356	0.0914508
cg06422947	-0.0106369	0.00943	0.262501	0.00169527	0.00530492	0.750082	0.00379902	0.0076049	0.618683
cg06422948	0.00433432	0.0032282	0.182962	-0.00109603	0.00181605	0.547766	-0.00250211	0.00260341	0.339232
cg06422993	0.0120536	0.00815729	0.143197	0.00366698	0.00458895	0.426466	-0.00729395	0.0065785	0.270663
cg06423193	0.0466847	0.021395	0.0318664	-0.00760288	0.0120359	0.52929	-0.0458357	0.0172542	0.00942847
cg06423211	-0.0540219	0.0496137	0.279297	-0.0169955	0.0279106	0.544197	0.0325196	0.0400113	0.418626
cg06423252	0.00125855	0.0164973	0.939369	-0.00606232	0.0092807	0.515379	-0.00324362	0.0133044	0.807973
cg06423291	-0.00567742	0.00913624	0.535988	-0.00293906	0.00513966	0.56894	0.0090443	0.00736799	0.223019
cg06423300	0.0174372	0.0289113	0.548029	-0.0116037	0.0162643	0.477523	0.00408943	0.0233157	0.861187
cg06423342	-0.0136947	0.0116051	0.241271	0.0124479	0.00652855	0.0599396	0.0225192	0.00935904	0.0182894
cg06423355	-0.00815744	0.0267309	0.760983	0.00369887	0.0150377	0.806296	-0.00472268	0.0215573	0.827117
cg06423357	0.020693	0.0188516	0.275444	-0.0168115	0.0106051	0.116629	-0.015281	0.015203	0.317687
cg06423533	-0.00408589	0.00257044	0.115645	-0.000403219	0.00144602	0.781039	0.00229254	0.00207295	0.271876
cg06423573	-0.00427568	0.00443518	0.337762	0.00265983	0.00249505	0.289423	0.00517099	0.00357679	0.151936
cg06423647	-0.00964351	0.00827165	0.246936	-0.000166994	0.00465328	0.971456	0.0108629	0.00667073	0.107132
cg06423665	-0.00307193	0.00845871	0.717382	-0.00903148	0.00475852	0.0610953	0.00446059	0.00682159	0.514946
cg06423701	0.00294738	0.0177205	0.868296	0.0131965	0.00996882	0.189125	-0.00375775	0.0142908	0.793227
cg06423706	-0.0110006	0.0117963	0.353693	-0.00734265	0.00663608	0.271644	0.0107408	0.00951319	0.262057
cg06423716	-0.00827851	0.0139186	0.55357	-0.00798706	0.00783002	0.310596	0.000458072	0.0112248	0.967544
cg06423726	0.0192252	0.0137177	0.164708	-0.00613167	0.00771699	0.429078	-0.0178064	0.0110627	0.111196
cg06423765	-0.00304207	0.01151	0.792191	-0.00332098	0.00647507	0.60936	-0.00674403	0.00928237	0.469503
cg06423822	-0.0128017	0.0217999	0.558602	0.0188754	0.0122637	0.127488	0.0133351	0.0175807	0.450243
cg06423908	0.0058295	0.0176832	0.742466	-0.00479625	0.00994784	0.630946	-0.00260082	0.0142608	0.855722
cg06423920	-0.000697978	0.00371229	0.851311	0.00194098	0.00208838	0.355304	0.00178561	0.0029938	0.552471
cg06423949	0.0145881	0.0130061	0.265176	-0.0289429	0.00731668	0.000157533	-0.00403342	0.0104889	0.701537
cg06423975	5.73529e-06	0.00247562	0.998157	-0.000661677	0.00139268	0.635927	0.000726997	0.00199648	0.716659
cg06423995	0.00316484	0.0100509	0.753625	-0.00738175	0.00565423	0.195236	-0.000470369	0.00810565	0.953861
cg06424047	-0.00461892	0.00786784	0.558718	0.00161402	0.00442611	0.716273	0.00314163	0.00634508	0.621787
cg06424061	-0.0178235	0.0123921	0.154021	-0.00394496	0.00697127	0.57296	0.0214209	0.0099937	0.0349347
cg06424065	-0.00478694	0.0223379	0.830829	0.00216082	0.0125664	0.863884	0.00996721	0.0180146	0.58152
cg06424097	-0.00442174	0.00861315	0.609024	0.00348108	0.00484539	0.474462	0.00638649	0.00694614	0.360473
cg06424110	0.00434851	0.0127666	0.734233	-0.00334388	0.00718195	0.642697	0.000800883	0.0102957	0.93818
cg06424168	0.0239633	0.0207384	0.251122	-0.0164284	0.0116666	0.16273	-0.027202	0.0167247	0.107553
cg06424179	0.0192174	0.013371	0.154321	-0.00725148	0.00752197	0.33776	-0.0092753	0.0107832	0.392117
cg06424232	0.0194993	0.00908043	0.0346093	-0.00478728	0.00510827	0.35133	-0.0174749	0.00732298	0.0192388
cg06424457	-0.00214068	0.00309325	0.490793	0.00264277	0.00174013	0.132545	0.00252725	0.00249458	0.313889
cg06424508	-0.0141406	0.0085646	0.102418	0.00214592	0.00481808	0.657172	0.00833644	0.00690698	0.230796
cg06424550	0.0167443	0.0210497	0.428559	-0.0141711	0.0118417	0.234745	-0.0220576	0.0169757	0.197332
cg06424594	-0.0220379	0.0239616	0.360324	0.00968505	0.0134798	0.474428	0.022354	0.019324	0.250596
cg06424706	0.00731825	0.0181669	0.688081	0.0053478	0.0102199	0.602147	0.0029129	0.0146508	0.842877
cg06424719	0.00307886	0.00460956	0.505989	0.000128705	0.00259314	0.960531	-0.00237888	0.00371741	0.523939
cg06424741	0.00567856	0.00871353	0.516356	-0.00654825	0.00490186	0.185157	-0.00107688	0.00702709	0.878567
cg06424860	0.000186807	0.00305561	0.951395	0.0013357	0.00171896	0.439293	0.00202388	0.00246422	0.413769
cg06424866	0.00287438	0.00341085	0.401752	-0.00198036	0.0019188	0.304961	-0.00132326	0.00275071	0.631708
cg06424894	-0.0403424	0.0197762	0.0444607	0.0141337	0.0111253	0.207405	0.0195746	0.0159487	0.223079
cg06424898	0.00402378	0.00684289	0.558075	-0.00228322	0.00384952	0.554678	-0.000861255	0.0055185	0.87635
cg06424947	0.00505777	0.00960623	0.599906	-0.00390894	0.00540406	0.47146	-0.00490301	0.00774701	0.528504
cg06424992	-0.00683485	0.0110155	0.536603	-0.00936573	0.00619683	0.134402	0.000827771	0.0088835	0.925979
cg06425026	0.0129159	0.0132097	0.330968	-0.0147109	0.00743122	0.0509836	-0.00160244	0.0106531	0.880789
cg06425066	0.00601806	0.0110314	0.586811	-0.00122701	0.00620579	0.843737	-0.00504803	0.00889634	0.571919
cg06425081	-0.0169946	0.0119294	0.157936	0.00984058	0.006711	0.146247	0.0161485	0.00962059	0.0969161
cg06425136	0.0584941	0.0225517	0.0111768	-0.0368206	0.0126866	0.00471664	-0.0403045	0.018187	0.0293551
cg06425162	-0.00523993	0.0237372	0.825818	0.017257	0.0133535	0.19975	0.00902669	0.019143	0.638464
cg06425183	0.00133991	0.00998575	0.893576	-0.00326678	0.00561756	0.562423	0.000217243	0.00805309	0.978542
cg06425237	-0.00591738	0.0108198	0.58588	0.00555974	0.00608678	0.363609	0.00181354	0.00872574	0.835853
cg06425240	0.0049424	0.00965473	0.610038	-0.00705098	0.00543135	0.19773	-0.00235013	0.00778613	0.763514
cg06425263	-0.02855	0.0252399	0.261175	0.0253279	0.0141989	0.0780258	0.032324	0.0203549	0.115994
cg06425332	-0.0247884	0.0153873	0.110895	-0.00124315	0.00865625	0.886146	0.0349545	0.0124092	0.00602928
cg06425373	-0.0191754	0.0228236	0.403176	0.0242927	0.0128396	0.0618938	0.00809931	0.0184062	0.661032
cg06425397	0.0154888	0.0110728	0.165504	-0.0063358	0.00622907	0.311976	-0.00411905	0.00892972	0.64578
cg06425430	0.00296379	0.00411655	0.473519	-0.00328711	0.0023158	0.159432	-0.000903103	0.00331983	0.786256
cg06425556	-0.00364612	0.00247641	0.144621	-0.00101605	0.00139312	0.467805	0.00219169	0.00199712	0.275555
cg06425593	3.45946e-05	0.00391	0.992961	1.4491e-05	0.0021996	0.994759	-0.000382365	0.00315325	0.903771
cg06425615	-0.00300182	0.0158421	0.850165	-0.00254614	0.00891209	0.775807	-0.00486088	0.012776	0.704545
cg06425631	-0.00910642	0.0212125	0.668795	-0.00786283	0.0119333	0.511741	0.000199554	0.017107	0.99072
cg06425727	5.51939e-05	0.00269778	0.983725	-0.000668791	0.00151766	0.660568	0.000357096	0.00217565	0.870016
cg06425758	0.0189301	0.017974	0.295239	-0.0082854	0.0101114	0.414845	-0.021628	0.0144953	0.139383
cg06425791	0.00300101	0.00908458	0.741955	0.000377024	0.0051106	0.941364	-0.00728413	0.00732633	0.322928
cg06425805	-0.00974213	0.00879993	0.271387	0.00329129	0.00495047	0.50795	0.00430106	0.00709677	0.546091
cg06425843	-0.0310933	0.0211618	0.145439	0.0230881	0.0119047	0.055769	0.0210894	0.0170661	0.219957
cg06425848	-0.00162162	0.00916622	0.859998	0.0021008	0.00515653	0.684734	0.00778537	0.00739217	0.295238
cg06425868	0.00020502	0.00673563	0.975789	1.2861e-05	0.00378918	0.9973	0.00188679	0.005432	0.729189
cg06425870	-0.000990312	0.013784	0.942894	0.0131419	0.0077543	0.0937758	0.00129591	0.0111162	0.907469
cg06425881	-0.0154965	0.00667126	0.0225754	0.00708171	0.00375297	0.062579	0.0138776	0.00538008	0.0116155
cg06425946	-0.0164217	0.00983315	0.0985922	0.0140661	0.00553172	0.0128081	0.00691269	0.00793002	0.385821
cg06426011	0.00209361	0.00327648	0.524553	0.000380081	0.00184321	0.837123	0.000673105	0.00264234	0.799541
cg06426020	-0.00972035	0.00883471	0.274331	0.00659644	0.00497004	0.187982	-0.00357222	0.00712482	0.617402
cg06426027	0.00273301	0.0117351	0.816405	0.00220661	0.00660169	0.739015	-0.00493257	0.00946389	0.603583
cg06426077	-0.00128796	0.00975853	0.89531	-0.0104955	0.00548974	0.0592656	-0.000231917	0.00786984	0.97656
cg06426110	-0.00718946	0.00804218	0.373863	0.00205323	0.00452419	0.651106	0.00867304	0.00648567	0.184705
cg06426114	0.0174336	0.00991462	0.082284	-0.00586301	0.00557755	0.296155	-0.0131143	0.00799572	0.104667
cg06426248	0.0358107	0.0183148	0.0538354	-0.01713	0.0103032	0.100076	-0.0320735	0.0147701	0.0326791
cg06426253	-0.00142249	0.00614896	0.817608	-0.00477373	0.00345915	0.171197	0.00389406	0.00495888	0.434478
cg06426269	0.00866013	0.00985018	0.38178	-0.00645364	0.0055413	0.247421	-0.00231339	0.00794376	0.771592
cg06426275	-0.00997991	0.0210164	0.636103	0.00506385	0.0118229	0.669511	-4.63165e-05	0.0169488	0.997826
cg06426293	0.00143345	0.0727719	0.984331	0.0512709	0.0409384	0.213863	-0.00504994	0.0586875	0.931631
cg06426416	-0.00778444	0.00639162	0.226627	0.000653457	0.00359565	0.856223	0.00456058	0.00515457	0.378779
cg06426432	-0.019498	0.00875978	0.0286705	0.00748415	0.00492789	0.13254	0.00989749	0.00706439	0.164843
cg06426436	0.00141628	0.00350473	0.68715	-0.00299363	0.00197161	0.132634	-0.000836297	0.00282642	0.768039
cg06426483	0.00490542	0.0141939	0.730498	0.00873334	0.00798492	0.277164	-0.0150825	0.0114468	0.191172
cg06426612	0.00563175	0.00991351	0.571473	0.00907806	0.00557693	0.107271	-0.00352852	0.00799483	0.66008
cg06426664	-0.00517988	0.008494	0.543603	-0.000475917	0.00477837	0.920898	0.00559589	0.00685005	0.416262
cg06426693	0.00227795	0.012475	0.855546	0.00242175	0.00701792	0.730886	-0.00289184	0.0100606	0.774473
cg06426736	0.0202287	0.0102856	0.05248	-0.0112304	0.00578624	0.0555875	-0.0104346	0.00829489	0.211853
cg06426792	0.0144856	0.0164225	0.380232	0.00595792	0.00923861	0.520733	-0.00967345	0.0132441	0.467155
cg06426818	-0.00210207	0.0124794	0.866635	-0.00289343	0.00702039	0.681269	0.00112755	0.0100641	0.911058
cg06426826	-0.00329044	0.00751673	0.662678	0.000435856	0.00422859	0.918147	0.00250397	0.00606192	0.680599
cg06426828	-0.0165725	0.0147919	0.265708	0.00505672	0.00832128	0.545017	0.0151485	0.011929	0.207591
cg06426831	0.000822006	0.00359217	0.819549	5.09634e-05	0.0020208	0.979939	-0.000447823	0.00289693	0.877515
cg06426838	-0.00444678	0.00391474	0.259188	-0.000422737	0.00220227	0.848235	0.00646904	0.00315707	0.0435402
cg06426908	0.00439921	0.0138757	0.751987	-0.00557056	0.00780587	0.477407	-0.011301	0.0111901	0.315405
cg06426961	0.00238853	0.00388627	0.540456	-3.66469e-05	0.00218625	0.986665	-0.00129882	0.00313411	0.679615
cg06426999	-0.0179924	0.0212441	0.399408	0.0218932	0.011951	0.0704671	0.0145058	0.0171325	0.399548
cg06427011	-0.0130898	0.0118712	0.273289	0.01082	0.00667822	0.108895	0.0140111	0.0095736	0.147015
cg06427046	0.0124073	0.0106696	0.248137	-0.00196508	0.00600227	0.744178	-0.00600299	0.00860459	0.4873
cg06427054	0.00239728	0.0151763	0.874862	-0.018448	0.00853756	0.0335236	0.00349073	0.0122391	0.776175
cg06427176	0.0197221	0.0149966	0.192013	0.00747337	0.00843648	0.378203	-0.00907136	0.0120942	0.455289
cg06427196	-0.00423453	0.0134013	0.752794	0.00484428	0.00753903	0.522239	-0.00290148	0.0108076	0.788991
cg06427226	-0.00592842	0.00757069	0.43576	0.00358119	0.00425895	0.402784	0.000471238	0.00610544	0.938659
cg06427233	-0.00601483	0.0113346	0.597039	0.00530491	0.00637638	0.407761	0.0015943	0.0091409	0.861955
cg06427240	-0.0164347	0.0212355	0.441121	0.00101875	0.0119462	0.932241	0.0196144	0.0171255	0.255286
cg06427357	0.00982	0.0101736	0.33716	-0.0039683	0.00572323	0.489969	-0.00264536	0.00820456	0.747922
cg06427378	-0.00998937	0.0137463	0.46941	-5.87891e-06	0.00773311	0.999395	0.0195716	0.0110858	0.0810777
cg06427395	-0.0083931	0.012117	0.490402	-0.00147094	0.00681649	0.829668	0.00372282	0.00977182	0.704172
cg06427502	0.000618305	0.00757138	0.935106	0.00153622	0.00425934	0.71924	-0.00582969	0.006106	0.342413
cg06427508	-0.0127894	0.00812778	0.11931	-9.98811e-05	0.00457235	0.982623	0.0117987	0.00655471	0.0754026
cg06427514	-0.00212835	0.00573686	0.711563	0.000744331	0.00322732	0.818153	0.00464168	0.00462653	0.318576
cg06427534	0.00325085	0.0136406	0.812206	-0.00620833	0.00767365	0.420748	-0.00980976	0.0110006	0.375046
cg06427561	0.00699302	0.00622514	0.264451	-0.00538293	0.003502	0.127983	-0.00243283	0.00502031	0.629208
cg06427571	0.0058558	0.0168777	0.729483	0.00148019	0.00949467	0.876484	-0.00339991	0.0136111	0.803353
cg06427611	-0.0101552	0.0126246	0.42341	0.00593733	0.00710208	0.405499	0.010614	0.0101812	0.300134
cg06427621	0.00918484	0.00583614	0.119252	0.00329281	0.00328317	0.318738	-0.00950455	0.0047066	0.0465954
cg06427650	0.0149366	0.0125565	0.237535	-0.000742714	0.00706373	0.916509	-0.000469692	0.0101262	0.963113
cg06427718	-0.0104956	0.00935939	0.265279	-0.00124513	0.0052652	0.813628	0.00565476	0.00754795	0.455819
cg06427759	-0.000707652	0.0100366	0.943956	0.0118048	0.00564617	0.0395348	-0.00142248	0.00809409	0.860914
cg06427779	-0.0114859	0.00530328	0.0331264	0.00463876	0.0029834	0.123696	0.0094406	0.00427687	0.0299832
cg06427816	-0.00172787	0.00351286	0.62408	0.00102907	0.00197619	0.603907	0.00219399	0.00283297	0.440816
cg06427821	-0.0105341	0.0115716	0.365216	0.0110899	0.0065097	0.0921087	0.0102466	0.00933201	0.2753
cg06427838	-0.0338661	0.0231611	0.147374	0.000337325	0.0130295	0.979406	0.0172432	0.0186784	0.358537
cg06427857	-0.0330747	0.0116158	0.00552571	0.0145739	0.00653457	0.0283639	0.0273674	0.00936767	0.00446113
cg06427867	0.00240442	0.0147494	0.870891	-0.000558729	0.00829737	0.946471	0.00182573	0.0118947	0.878375
cg06427906	0.00419327	0.0220153	0.849395	0.0124583	0.0123849	0.317306	-0.0219237	0.0177544	0.220296
cg06427908	0.0314151	0.0141533	0.0291067	-0.0222713	0.00796207	0.00637479	-0.0207123	0.0114141	0.0731088
cg06427957	-0.00230878	0.00770561	0.765196	-0.000749801	0.00433485	0.863086	0.00480392	0.00621425	0.441638
cg06428008	-0.00668906	0.017226	0.698756	0.00429873	0.00969061	0.658461	-0.00861469	0.013892	0.536839
cg06428023	0.0124696	0.0119359	0.29912	0.000677635	0.00671466	0.919853	-0.00264868	0.00962583	0.783859
cg06428046	-0.0033899	0.00787509	0.667951	0.00207214	0.00443019	0.641174	0.00494008	0.00635092	0.438816
cg06428055	-0.0127527	0.00664277	0.0582395	0.00194886	0.00373695	0.603367	0.00874739	0.00535712	0.106199
cg06428091	0.00101367	0.00951252	0.915388	-0.000145343	0.00535135	0.978396	-0.00481046	0.00767145	0.5323
cg06428121	-0.00786335	0.00914579	0.39233	0.00227484	0.00514504	0.659509	0.00682033	0.00737569	0.357738
cg06428163	-0.0109738	0.00625457	0.0829448	0.00202164	0.00351856	0.567103	0.0134251	0.00504405	0.00929854
cg06428175	0.0177434	0.0250512	0.480706	-0.0199968	0.0140927	0.159573	-0.0121547	0.0202027	0.549018
cg06428184	0.0445367	0.023488	0.0613381	-0.00351262	0.0132134	0.791007	-0.0465794	0.0189421	0.0159584
cg06428195	0.00282379	0.00329555	0.393938	-0.0017447	0.00185394	0.349331	-0.00162979	0.00265772	0.541362
cg06428196	-0.00133696	0.0116149	0.908631	-0.0122563	0.00653406	0.0641224	0.00737545	0.00936694	0.433242
cg06428211	0.0155405	0.0133802	0.248706	-0.000967992	0.00752713	0.897978	-0.0105674	0.0107905	0.330199
cg06428260	-0.01755	0.0231354	0.450205	0.0181014	0.013015	0.167915	0.0207768	0.0186578	0.268601
cg06428288	0.00274268	0.0136415	0.841137	0.000418119	0.00767416	0.956677	0.000124612	0.0110013	0.990989
cg06428296	0.00773004	0.00689177	0.265177	0.000713738	0.00387702	0.854378	-0.00375652	0.00555792	0.500948
cg06428304	-0.00423903	0.00804235	0.599506	-0.00747107	0.00452429	0.102362	0.007687	0.00648582	0.239241
cg06428328	0.0113169	0.0256194	0.659806	-0.000971949	0.0144124	0.946391	-0.0170909	0.0206609	0.410436
cg06428394	-0.00843252	0.0170862	0.622911	0.0102626	0.00961195	0.288682	0.0037537	0.0137793	0.785962
cg06428403	0.0183755	0.0142449	0.200558	-0.00213389	0.00801356	0.790665	-0.00188599	0.0114879	0.869986
cg06428425	0.00203119	0.00891066	0.820232	-0.00286362	0.00501276	0.569326	-0.00173617	0.00718607	0.80967
cg06428459	0.00945154	0.0182796	0.606461	0.0190718	0.0102833	0.0671164	-0.0174779	0.0147417	0.23908
cg06428501	0.0105793	0.00875028	0.230007	-0.000970067	0.00492254	0.844246	-0.0133309	0.00705673	0.0622882
cg06428620	-0.00581741	0.0125721	0.644745	-0.00383576	0.00707255	0.589001	0.00714828	0.0101389	0.482715
cg06428626	0.0981444	0.02658	0.000391629	-0.00789268	0.0149528	0.598985	-0.0872057	0.0214356	0.00010555
cg06428653	-0.0229293	0.0139689	0.1044	0.013808	0.00785834	0.0824988	0.0186776	0.0112654	0.10101
cg06428717	0.0168945	0.0121217	0.167029	-0.0125215	0.00681918	0.0698218	-0.0108087	0.00977566	0.271985
cg06428742	0.000408071	0.0247276	0.986872	0.0113921	0.0139107	0.415109	-0.00596614	0.0199418	0.765534
cg06428797	-0.0123602	0.0186539	0.509374	0.00333909	0.0104939	0.751119	0.0107237	0.0150436	0.477897
cg06428819	-0.00635029	0.0101111	0.531656	0.00268588	0.00568811	0.638	0.00400209	0.00815421	0.624833
cg06428875	0.0178227	0.0111042	0.112195	0.00307224	0.00624676	0.62412	-0.0139916	0.00895508	0.121906
cg06428903	0.0244536	0.0193398	0.209536	-0.00270356	0.0108797	0.804351	-0.0146948	0.0155967	0.348774
cg06428975	0.0065184	0.0140455	0.643769	0.00390726	0.00790143	0.622228	-0.0116942	0.0113271	0.30481
cg06429010	-0.0484034	0.0595213	0.418369	-0.0324436	0.0334842	0.335333	0.0147928	0.0480014	0.758704
cg06429103	0.000313846	0.00967875	0.974208	-0.00106312	0.00544486	0.845661	0.000757865	0.0078055	0.922881
cg06429120	-0.0214096	0.0126876	0.0951855	0.0163265	0.00713753	0.0246555	0.00416692	0.010232	0.684853
cg06429130	-0.00856575	0.0113571	0.452803	-0.00105366	0.00638905	0.869401	0.013839	0.00915905	0.134506
cg06429138	-0.0229256	0.0171585	0.185081	0.00162589	0.00965266	0.866638	0.00676951	0.0138376	0.625953
cg06429179	0.00450898	0.0160884	0.779957	0.00455857	0.00905066	0.615794	-0.000614751	0.0129746	0.962321
cg06429194	0.00466894	0.0266709	0.861451	-0.00274448	0.0150039	0.855299	0.00330255	0.021509	0.878334
cg06429195	0.0592609	0.0237496	0.0145207	-0.0112698	0.0133605	0.40131	-0.0534654	0.019153	0.00647818
cg06429214	0.0199585	0.0366531	0.587507	-0.00946147	0.0206195	0.647506	-0.0156663	0.0295592	0.597495
cg06429434	-0.00595171	0.00720311	0.410965	-0.00308655	0.00405217	0.448346	0.00976726	0.00580901	0.0963561
cg06429437	0.0472599	0.0149744	0.00221266	-0.0134468	0.00842399	0.114143	-0.0302163	0.0120762	0.0142605
cg06429439	-0.0120442	0.00984907	0.224756	0.00228918	0.00554067	0.68053	0.00726379	0.00794286	0.363038
cg06429466	-0.00264379	0.0149644	0.860186	-0.0114549	0.00841834	0.177204	-0.00391161	0.0120682	0.746638
cg06429483	-0.00220555	0.0097469	0.821526	-0.00549776	0.0054832	0.318873	0.00371481	0.00786046	0.637713
cg06429507	-0.0462854	0.0183601	0.0135703	0.0204757	0.0103286	0.0506626	0.0387153	0.0148067	0.0105629
cg06429555	0.00186786	0.00400373	0.64203	0.00233847	0.00225233	0.302101	-0.00401759	0.00322884	0.216816
cg06429575	0.00568853	0.00718573	0.430773	0.000749511	0.00404239	0.853347	-0.000380586	0.00579499	0.947791
cg06429617	0.00261145	0.00510011	0.609953	-0.00431014	0.00286911	0.136737	0.00369892	0.00411303	0.371024
cg06429625	-0.00158208	0.0143791	0.912648	0.00190978	0.00808907	0.813928	0.000667064	0.0115961	0.954262
cg06429636	-0.00115666	0.00999166	0.908114	-0.00537739	0.00562088	0.341441	0.00595834	0.00805785	0.461674
cg06429657	-0.0292292	0.0188221	0.124159	-0.00162778	0.0105885	0.878186	0.00288192	0.0151792	0.849872
cg06429705	0.00139346	0.0240757	0.953981	-0.0109612	0.013544	0.420598	-0.0146686	0.019416	0.452043
cg06429795	0.0118256	0.0130297	0.366662	-0.0116313	0.00732995	0.116266	-0.0146305	0.0105079	0.167452
cg06429884	0.00401824	0.00879623	0.64897	0.00595743	0.00494839	0.231965	-0.000479294	0.00709378	0.94629
cg06429887	0.0174189	0.0141144	0.220557	-0.0116511	0.00794014	0.145967	-0.0114762	0.0113826	0.316209
cg06429965	-0.00667698	0.00738904	0.368744	-0.00412457	0.00415676	0.32389	0.00938265	0.00595894	0.119076
cg06430014	0.0036896	0.00445736	0.410128	3.08584e-05	0.00250753	0.99021	-0.00402985	0.00359467	0.265419
cg06430029	-0.0194738	0.0109322	0.0784319	7.47705e-05	0.00615	0.990328	0.0114266	0.00881636	0.19846
cg06430034	0.032784	0.0218316	0.136886	-0.00454364	0.0122815	0.712334	-0.0190564	0.0176062	0.28215
cg06430045	0.068069	0.0258851	0.0101437	-0.0104263	0.0145619	0.475954	-0.0438819	0.0208752	0.038503
cg06430061	0.0144944	0.0152592	0.344867	-0.00414288	0.00858417	0.630608	-0.00802867	0.0123059	0.515887
cg06430087	0.00833577	0.00976828	0.395863	-0.000549267	0.00549522	0.920617	-0.00877564	0.0078777	0.268426
cg06430102	-0.000604898	0.00959718	0.949892	-0.00487857	0.00539897	0.368755	-0.00218215	0.00773972	0.778674
cg06430220	-1.76943e-05	0.0156813	0.999102	-0.0137251	0.00882165	0.12346	-0.00742248	0.0126463	0.558808
cg06430231	0.00802735	0.0108738	0.462409	0.00607221	0.00611714	0.323696	-0.00982663	0.00876925	0.265624
cg06430233	-0.0163042	0.0280193	0.562178	-0.0126446	0.0157625	0.424676	0.018991	0.0225963	0.403016
cg06430276	0.00440779	0.00738657	0.552274	0.00032374	0.00415537	0.938084	-0.00780054	0.00595695	0.193899
cg06430286	-0.0311799	0.0460689	0.500365	0.0263838	0.0259164	0.31155	-0.00248507	0.0371526	0.946828
cg06430309	0.00968596	0.0252399	0.702118	0.001767	0.0141989	0.901256	-0.00159117	0.0203549	0.937875
cg06430322	0.00501591	0.0232135	0.829446	0.00425539	0.013059	0.745331	-0.00447589	0.0187207	0.811613
cg06430327	-0.0119435	0.00635235	0.0635097	-0.00236133	0.00357357	0.510543	0.00485801	0.0051229	0.345669
cg06430332	0.00555916	0.0324546	0.864403	-0.0347693	0.0182576	0.0602439	-0.0174358	0.0261733	0.507108
cg06430387	-0.0117954	0.00976245	0.230304	-0.00130051	0.00549194	0.813379	0.009411	0.007873	0.235274
cg06430424	-0.0020711	0.00875518	0.81357	0.00933638	0.00492529	0.0614116	0.00114889	0.00706068	0.871128
cg06430465	0.00750493	0.0414886	0.856884	-0.0280381	0.0233398	0.232971	-0.00103227	0.0334588	0.97546
cg06430495	-0.0104065	0.040621	0.798427	0.0158502	0.0228517	0.489817	0.0231242	0.0327591	0.48219
cg06430509	-0.00178259	0.0134879	0.895168	-0.000311174	0.00758771	0.967384	0.00136806	0.0108774	0.90021
cg06430572	-0.000648147	0.00300192	0.829574	0.000622342	0.00168875	0.7134	0.000588043	0.00242092	0.808667
cg06430610	0.028378	0.0232469	0.225567	-0.0122673	0.0130777	0.350887	-0.00502909	0.0187476	0.789155
cg06430632	0.0065436	0.0301374	0.828631	-0.00539418	0.0169541	0.75114	-0.00861973	0.0243046	0.723727
cg06430649	-0.00578046	0.00934687	0.537941	0.00308853	0.00525815	0.558506	0.000262981	0.00753785	0.972251
cg06430688	0.089885	0.0883392	0.311804	0.0278357	0.0496959	0.57687	-0.10862	0.0712418	0.131053
cg06430695	0.00405963	0.00969831	0.676571	-5.87792e-05	0.00545586	0.991429	-0.0116353	0.00782128	0.140544
cg06430746	0.00250836	0.0188773	0.894605	0.00885888	0.0106196	0.406505	0.00649812	0.0152237	0.670574
cg06430753	-0.0134035	0.0130455	0.307124	-0.00433122	0.00733882	0.556636	0.00737727	0.0105206	0.485081
cg06430772	0.0242524	0.0222832	0.279507	-0.0133512	0.0125356	0.289861	-0.0197829	0.0179704	0.274066
cg06430802	0.0394811	0.0345661	0.256582	-0.0326931	0.0194454	0.0963807	-0.0425784	0.0278761	0.13037
cg06430854	-0.00758687	0.0268403	0.778119	0.00318144	0.0150992	0.833624	0.00225851	0.0216456	0.917145
cg06430860	0.0048429	0.0198092	0.80745	-0.0133662	0.0111438	0.233695	-0.00984633	0.0159753	0.539312
cg06430870	-0.0168054	0.0135094	0.216926	-0.012073	0.00759981	0.115865	0.0192272	0.0108947	0.0811874
cg06430925	-0.0137251	0.0112634	0.226385	-0.00202194	0.00633634	0.750432	0.0127668	0.00908349	0.16352
cg06431025	-0.0050796	0.0156026	0.745557	0.00995248	0.00877738	0.260033	0.0103671	0.0125828	0.412298
cg06431031	-0.00563814	0.0124541	0.651908	0.00865468	0.00700614	0.220123	0.0101887	0.0100437	0.313253
cg06431037	0.0178023	0.00890475	0.0487824	0.00220662	0.00500944	0.660699	-0.0136776	0.0071813	0.0602134
cg06431099	-0.00428591	0.00283609	0.134445	-0.000297823	0.00159546	0.852365	0.00287474	0.00228719	0.212237
cg06431105	0.00315542	0.00407277	0.440631	-0.00167483	0.00229117	0.466792	-0.00142965	0.00328451	0.664469
cg06431188	-0.00671352	0.00974882	0.492919	0.00523201	0.00548427	0.342787	0.00532706	0.00786201	0.499885
cg06431244	0.0257284	0.0368647	0.487135	-0.0234003	0.0207385	0.262347	-0.0315963	0.0297298	0.29089
cg06431334	-0.0108189	0.00705706	0.128973	0.00112876	0.00397	0.776854	0.00594475	0.00569122	0.299193
cg06431347	-0.0463	0.0257261	0.0754511	0.0287377	0.0144724	0.0502908	0.0238935	0.020747	0.252689
cg06431415	-0.0286271	0.0182726	0.120908	0.015685	0.0102794	0.130757	0.0238981	0.0147361	0.108564
cg06431459	0.00214567	0.0106073	0.840179	-0.0026719	0.00596721	0.655463	0.00106279	0.00855432	0.901419
cg06431483	0.0240821	0.0241579	0.32166	0.00280896	0.0135902	0.836746	-0.0100058	0.0194823	0.608874
cg06431514	-0.00631376	0.00933409	0.500611	0.00489748	0.00525097	0.353626	0.00467424	0.00752755	0.536293
cg06431586	-0.000648135	0.00295066	0.826664	0.000158325	0.00165991	0.924237	0.000276363	0.00237958	0.907816
cg06431604	-0.00434075	0.0101702	0.670597	-0.00453135	0.00572133	0.43056	0.00118182	0.00820184	0.885769
cg06431611	-0.0114739	0.00754981	0.132283	0.00185988	0.0042472	0.662564	0.0122642	0.0060886	0.0471412
cg06431655	0.00611429	0.0109536	0.578176	-0.0029854	0.00616205	0.62929	-0.0018758	0.00883363	0.832344
cg06431681	-0.0208221	0.0206229	0.315524	0.0153115	0.0116016	0.190452	0.0124436	0.0166315	0.456408
cg06431702	0.00481877	0.00540774	0.375398	-0.00094492	0.00304217	0.756859	-0.00382216	0.00436111	0.383273
cg06431789	-0.00409767	0.0145452	0.778843	0.00626683	0.00818253	0.44587	-0.00599609	0.0117301	0.610556
cg06431842	0.000920602	0.0183207	0.960042	-0.00899091	0.0103064	0.385471	0.0110889	0.0147749	0.45501
cg06431864	0.00397063	0.00981116	0.686711	-0.0044432	0.00551935	0.423052	0.00118552	0.00791228	0.881252
cg06431877	0.027661	0.0364461	0.449978	-0.00865552	0.0205031	0.673976	0.004833	0.0293923	0.869782
cg06431878	-0.0141523	0.00881656	0.11216	-0.00370936	0.00495983	0.456596	0.0106425	0.00711018	0.138152
cg06431905	0.000852706	0.00222697	0.70275	-0.00078666	0.0012528	0.531739	9.35457e-05	0.00179596	0.958582
cg06431953	-0.0110892	0.0172827	0.522835	-0.0120453	0.0097225	0.218791	0.0265451	0.0139377	0.0602207
cg06431967	0.00323793	0.0113374	0.775882	-0.0037984	0.00637797	0.553058	0.00016313	0.00914316	0.985807
cg06432036	0.00537775	0.0148461	0.718076	-0.00630321	0.00835178	0.452507	0.00434733	0.0119727	0.71743
cg06432055	0.0144787	0.0261119	0.580703	-0.0437108	0.0146895	0.00380612	-0.0178857	0.0210581	0.398072
cg06432061	0.0152693	0.0275421	0.580762	0.0133733	0.015494	0.390495	-0.00807634	0.0222115	0.717051
cg06432096	-0.00404578	0.00317683	0.206302	7.4559e-05	0.00178715	0.96682	0.00560138	0.00256197	0.0315386
cg06432098	0.0284355	0.0191349	0.140964	-0.0279271	0.0107645	0.0111589	-0.0337549	0.0154315	0.0314587
cg06432119	-0.00367313	0.0147417	0.803834	0.00174911	0.00829307	0.833461	0.0098912	0.0118886	0.407745
cg06432200	-0.00379077	0.00938485	0.687283	-0.000844528	0.00527952	0.87329	0.00601273	0.00756848	0.42915
cg06432204	0.000905293	0.00295235	0.759871	0.000835977	0.00166087	0.616029	-0.00146304	0.00238094	0.540541
cg06432278	0.00587896	0.0043539	0.180512	0.00176734	0.00244932	0.472543	-0.00405394	0.00351123	0.251505
cg06432309	-0.117597	0.131427	0.373436	-0.0333778	0.0739354	0.652818	0.0992736	0.10599	0.351603
cg06432320	0.00398462	0.0171275	0.816597	-0.0018548	0.00963522	0.847808	-0.00751656	0.0138126	0.587742
cg06432342	-0.0001865	0.00661964	0.97759	0.00564027	0.00372393	0.133583	-0.00203105	0.00533846	0.704556
cg06432426	0.0159233	0.0232341	0.494993	-0.0117279	0.0130706	0.372107	0.00243741	0.0187374	0.896808
cg06432462	0.00110453	0.00358252	0.7586	0.00152776	0.00201538	0.450516	-0.000887925	0.00288915	0.759344
cg06432465	0.0143792	0.0168197	0.395007	0.00306165	0.00946206	0.747058	-0.0133273	0.0135644	0.328631
cg06432479	-0.000561256	0.0023823	0.814314	0.00276888	0.00134018	0.0418689	0.00195351	0.00192122	0.312131
cg06432487	0.0690404	0.0637466	0.281851	-0.031742	0.0358612	0.378581	-0.0534249	0.0514089	0.301653
cg06432529	-0.0211458	0.0180366	0.244319	0.0148896	0.0101466	0.145947	0.0173639	0.0145458	0.235901
cg06432542	-0.00700239	0.00998666	0.485109	0.00201793	0.00561808	0.720347	0.00739695	0.00805382	0.360987
cg06432604	-0.014991	0.013779	0.279688	0.00747429	0.0077515	0.337662	0.00595012	0.0111122	0.593731
cg06432648	-0.0229586	0.0144814	0.116593	0.0056216	0.00814665	0.492043	0.0143323	0.0116787	0.223127
cg06432655	-0.00186207	0.00300505	0.537149	-0.000773809	0.00169052	0.648311	-0.000271228	0.00242345	0.911152
cg06432753	0.000925407	0.013817	0.946758	-0.00147817	0.00777287	0.849629	-0.00155091	0.0111428	0.889633
cg06432843	-0.0297372	0.0211219	0.162812	-0.00661251	0.0118823	0.579331	0.0330595	0.0170339	0.0555968
cg06432875	0.0050032	0.0173346	0.773572	0.00508141	0.00975174	0.603668	-0.0106725	0.0139797	0.447322
cg06432884	-0.0198657	0.0156777	0.208569	-0.00253885	0.00881962	0.774151	0.0353115	0.0126434	0.00645269
cg06432889	0.00779681	0.0135316	0.566006	-0.00232944	0.00761228	0.760345	-0.00267584	0.0109126	0.806888
cg06432908	0.0113243	0.0228976	0.622185	0.0131768	0.0128812	0.309235	-0.00425231	0.0184659	0.818428
cg06432980	0.000383201	0.00793946	0.961618	-0.000321433	0.0044664	0.942797	-0.00172979	0.00640283	0.787692
cg06432986	-0.00453243	0.0122619	0.712573	0.00444764	0.00689802	0.520812	0.00325572	0.00988869	0.742787
cg06433023	0.00956295	0.0397871	0.810635	-0.0348595	0.0223825	0.123082	-0.00447811	0.0320866	0.889335
cg06433063	0.00939804	0.0147291	0.525151	0.0087632	0.00828599	0.293238	-0.00619079	0.0118784	0.603597
cg06433097	0.00334024	0.00689215	0.629175	-0.00361739	0.00387723	0.353471	-0.00261775	0.00555822	0.638869
cg06433106	0.000973361	0.00314055	0.75737	-0.0024157	0.00176674	0.17513	-0.000713049	0.00253272	0.778984
cg06433173	0.000435695	0.0113702	0.969523	0.00215353	0.00639638	0.737189	-0.000876899	0.00916956	0.924038
cg06433177	-0.000554499	0.00409035	0.892488	0.000552883	0.00230106	0.810697	0.0013519	0.0032987	0.682964
cg06433283	0.00432406	0.0455354	0.92457	-0.0239813	0.0256163	0.351835	0.022883	0.0367223	0.534863
cg06433350	-0.00758171	0.0101168	0.455674	0.000864585	0.00569128	0.879615	0.00287828	0.00815876	0.725123
cg06433369	0.00632995	0.0141477	0.655711	-0.00126071	0.0079589	0.874515	-0.00523796	0.0114095	0.647344
cg06433467	-0.00141915	0.00895186	0.874414	-0.00410086	0.00503594	0.417738	0.00380497	0.0072193	0.599528
cg06433492	0.000520993	0.0149306	0.972246	0.00590644	0.00839932	0.48385	-0.00062823	0.0120409	0.958512
cg06433597	-0.00228468	0.00749783	0.76133	0.00569982	0.00421796	0.180178	0.000512406	0.00604668	0.932666
cg06433653	-0.00677459	0.011552	0.559132	0.000417897	0.00649867	0.948878	0.00940562	0.0093162	0.315553
cg06433658	0.00113005	0.00264551	0.670344	-0.000974296	0.00148825	0.514456	0.000811687	0.00213349	0.704561
cg06433660	0.0134804	0.0141384	0.343061	-0.00613412	0.00795368	0.442709	-0.00373326	0.011402	0.744155
cg06433675	0.00589828	0.0129415	0.649721	0.0023273	0.00728034	0.750003	-0.0160534	0.0104368	0.127724
cg06433693	-0.00930525	0.0220254	0.673743	-1.22599e-05	0.0123906	0.999213	-0.000681648	0.0177625	0.969478
cg06433694	0.0108236	0.00893877	0.229306	-0.011048	0.00502857	0.0307388	-0.00324156	0.00720874	0.654092
cg06433801	0.0285103	0.021428	0.186907	-0.0190697	0.0120545	0.117374	-0.0112803	0.0172808	0.515669
cg06433802	0.0025318	0.0091326	0.782279	-0.00166715	0.00513762	0.746358	-0.000295483	0.00736506	0.968092
cg06433809	-0.00433282	0.0159965	0.787154	0.0104537	0.00899894	0.248626	-0.00208974	0.0129005	0.871698
cg06433816	-0.0582483	0.0252473	0.0234802	0.0173441	0.0142031	0.225406	0.0419122	0.0203609	0.0426074
cg06433834	-0.00640315	0.0145785	0.661618	0.00662119	0.00820126	0.421726	0.00512993	0.011757	0.663703
cg06433852	-0.00205791	0.0106653	0.847455	0.0124063	0.00599983	0.0417015	-0.00460447	0.00860109	0.593816
cg06433873	0.0133043	0.0152228	0.384596	-0.0154329	0.00856373	0.0750701	-0.0127457	0.0122766	0.302115
cg06433874	-0.0334325	0.0174442	0.0586567	0.0191398	0.00981335	0.0544255	0.0156135	0.014068	0.27019
cg06433879	0.00521874	0.00302766	0.0883997	-0.00357864	0.00170323	0.0385952	-0.0034757	0.00244168	0.158256
cg06433895	-0.024405	0.0137615	0.0797388	0.00766101	0.00774162	0.325184	0.0296557	0.011098	0.00903257
cg06433904	-0.00549004	0.00791808	0.489977	0.00492257	0.00445438	0.272231	0.00546552	0.0063856	0.394452
cg06433962	0.00397382	0.00920341	0.666996	-0.00563492	0.00517745	0.279514	-0.00116856	0.00742216	0.87527
cg06433970	0.0241585	0.00807425	0.00362623	-0.00776154	0.00454223	0.0911464	-0.0141999	0.00651154	0.0319664
cg06433973	0.016797	0.0249094	0.501936	-0.0216561	0.014013	0.125958	-0.000716931	0.0200884	0.971614
cg06433981	0.00552498	0.0122115	0.652103	0.00648461	0.00686966	0.347871	-0.00738037	0.00984803	0.45567
cg06433985	0.0247793	0.0147154	0.0958701	-0.00988852	0.00827828	0.235599	-0.00407817	0.0118674	0.731961
cg06433995	-0.00326238	0.00259143	0.211509	0.00475104	0.00145783	0.00160861	0.0010993	0.00208987	0.600249
cg06434061	0.0115324	0.00457999	0.0136774	-0.00310072	0.00257651	0.232141	-0.00871527	0.00369357	0.0205872
cg06434170	-5.87967e-05	0.0033537	0.986053	0.000296311	0.00188665	0.875573	0.000755037	0.00270462	0.780796
cg06434194	-0.0109753	0.012684	0.389316	0.00292026	0.00713547	0.683379	0.00947324	0.0102291	0.357012
cg06434255	0.0120233	0.0104061	0.251161	-0.0106308	0.00585404	0.0729004	-0.0103618	0.00839209	0.220341
cg06434301	-0.0212552	0.0196032	0.281311	0.00626743	0.011028	0.571315	0.0182623	0.0158092	0.251257
cg06434311	0.00974785	0.00848907	0.254074	-0.00653771	0.0047756	0.174612	-0.00740717	0.00684608	0.282331
cg06434316	-0.00255237	0.012739	0.841679	0.0032891	0.00716643	0.647435	-0.00127017	0.0102735	0.901895
cg06434344	0.0362757	0.0138786	0.0105896	-0.0205649	0.00780753	0.0100254	-0.01879	0.0111925	0.0968647
cg06434353	-0.00907735	0.0131607	0.492243	-0.00625214	0.00740368	0.400781	0.00757347	0.0106136	0.477452
cg06434360	0.0234474	0.039117	0.55049	0.00237112	0.0220056	0.914447	-0.00905482	0.0315462	0.774785
cg06434402	0.0195246	0.0246635	0.430776	-0.023612	0.0138747	0.0924467	-0.0101668	0.0198901	0.61057
cg06434428	-0.00376296	0.00878578	0.669515	0.00457039	0.00494251	0.357735	0.00663402	0.00708536	0.351771
cg06434445	-0.0287766	0.0185612	0.124771	0.00353594	0.0104418	0.735721	0.0128066	0.0149688	0.394652
cg06434454	-0.00263212	0.00411159	0.523783	0.00197844	0.00231301	0.394759	0.000895439	0.00331582	0.787776
cg06434470	0.0171744	0.0107587	0.114126	-0.00534759	0.00605237	0.379429	-0.0133516	0.0086764	0.127558
cg06434480	-0.000563582	0.00295191	0.849043	0.000434313	0.00166062	0.794311	0.000395221	0.00238059	0.868537
cg06434634	-0.00727564	0.0124612	0.560857	-0.000583002	0.00701013	0.933915	0.00716595	0.0100494	0.477754
cg06434709	0.0083286	0.012412	0.504031	-0.00318904	0.00698246	0.649036	-0.00488773	0.0100097	0.626596
cg06434723	0.0210719	0.0175787	0.233968	0.00174836	0.00988904	0.860088	-0.0241764	0.0141765	0.0917747
cg06434732	0.00295673	0.0157935	0.85194	0.00752499	0.00888473	0.399397	0.00568935	0.0127368	0.656237
cg06434764	0.00529285	0.00990264	0.594399	-0.00355572	0.00557081	0.525009	-0.0017142	0.00798606	0.830555
cg06434773	0.000497268	0.00758438	0.947878	0.00717122	0.00426666	0.0964811	-0.00141206	0.00611648	0.817978
cg06434775	-0.00322271	0.00935841	0.731422	0.000898653	0.00526465	0.864869	0.00172311	0.00754716	0.819951
cg06434799	0.0113726	0.00739818	0.127954	0.00412353	0.00416191	0.324606	-0.00819168	0.00596632	0.173368
cg06434864	0.0027246	0.0138891	0.844947	-0.00442922	0.00781345	0.572296	-0.00441278	0.011201	0.694595
cg06434874	0.000421573	0.0110253	0.969588	-0.00130175	0.00620235	0.834264	0.00115424	0.00889141	0.89702
cg06434972	0.00483889	0.00408333	0.239307	-0.00190193	0.00229711	0.410009	-0.00305261	0.00329303	0.356556
cg06435029	0.000698603	0.00854997	0.935071	0.00737329	0.00480985	0.129001	-6.47636e-05	0.00689519	0.992528
cg06435086	-0.00214967	0.0050195	0.669543	-0.00130528	0.00282376	0.645085	0.000523866	0.00404801	0.897337
cg06435197	-0.000221774	0.00271189	0.935015	-0.000181978	0.00152559	0.905332	0.000739906	0.00218702	0.735959
cg06435260	0.00227499	0.0029394	0.441099	0.00186388	0.00165358	0.26284	-0.00163977	0.0023705	0.490985
cg06435292	0.0076116	0.0077441	0.328451	-0.00290268	0.00435651	0.507033	-0.000354694	0.00624529	0.954843
cg06435338	-0.0109662	0.012479	0.382	0.000286595	0.00702014	0.967531	0.0103996	0.0100638	0.304359
cg06435363	0.0263662	0.0186913	0.162007	-0.0053978	0.0105149	0.60904	-0.0322855	0.0150737	0.0350673
cg06435374	0.0102951	0.020991	0.625078	-0.00537104	0.0118086	0.650383	0.00196646	0.0169283	0.907796
cg06435440	-0.011022	0.00752856	0.146877	-0.00118674	0.00423525	0.78	0.0105378	0.00607147	0.0862526
cg06435461	-0.00751159	0.00789908	0.344328	0.000372051	0.00444369	0.933471	0.0114817	0.00637027	0.0750295
cg06435498	0.000200385	0.00306583	0.94804	-3.4512e-05	0.0017247	0.984082	-0.00115766	0.00247246	0.640825
cg06435511	0.0227686	0.0163203	0.166617	-0.0119807	0.0091811	0.19544	-0.0207691	0.0131616	0.11828
cg06435530	-0.0138404	0.00965571	0.155415	0.00374314	0.0054319	0.492635	0.010447	0.00778692	0.183297
cg06435590	0.0182882	0.0249947	0.466375	-0.0141016	0.014061	0.31876	-0.0137965	0.0201572	0.495556
cg06435604	-0.00122406	0.00799478	0.878676	-0.00299239	0.00449752	0.507634	0.00179096	0.00644745	0.781857
cg06435639	0.00037548	0.00479723	0.937797	-0.00170586	0.00269872	0.529019	-0.00150384	0.00386876	0.69846
cg06435702	-0.00465559	0.0177803	0.794078	-0.00664019	0.0100024	0.508578	-0.00145376	0.014339	0.919483
cg06435721	-0.0113516	0.0161369	0.483695	-0.00417125	0.00907796	0.647054	0.0181343	0.0130138	0.167111
cg06435751	0.0472745	0.0210836	0.0275488	-0.0359913	0.0118607	0.0031963	-0.033824	0.017003	0.049884
cg06435765	0.0049591	0.00879032	0.574134	0.00259812	0.00494506	0.600676	-0.000320298	0.00708902	0.964068
cg06435786	0.0109305	0.00659241	0.100994	-0.00470395	0.00370861	0.208124	-0.00599079	0.0053165	0.262986
cg06435847	-0.00290696	0.0126397	0.818655	0.00372971	0.00711057	0.601275	0.00132564	0.0101934	0.896835
cg06435850	0.0189446	0.0104774	0.0741218	-0.0084521	0.00589415	0.155246	-0.0147576	0.00844959	0.084329
cg06435886	-0.00457776	0.00344077	0.186929	-0.00193229	0.00193563	0.320979	0.00438522	0.00277483	0.11774
cg06435901	0.0108058	0.0215991	0.618162	0.00201009	0.0121507	0.868999	0.00761081	0.0174187	0.663268
cg06435926	-0.0166847	0.0278586	0.550827	0.0151912	0.0156721	0.335138	0.0267728	0.0224668	0.23671
cg06435954	0.00568261	0.0115072	0.622699	-0.00530269	0.00647345	0.414995	0.00472922	0.00928005	0.611645
cg06435967	0.00309737	0.0185447	0.867749	0.00346985	0.0104325	0.740254	0.00102627	0.0149555	0.945452
cg06435998	0.0226387	0.0620519	0.716141	0.0186336	0.0349078	0.594877	0.00839238	0.0500422	0.867213
cg06436027	-0.0114877	0.0140101	0.414531	-0.00294435	0.00788148	0.709648	0.0110046	0.0112985	0.332827
cg06436032	-0.0138881	0.00866097	0.112527	0.00420007	0.0048723	0.391096	0.00205639	0.0069847	0.76916
cg06436086	-0.0139722	0.0137325	0.311825	-0.00217886	0.00772534	0.778597	0.00493978	0.0110747	0.656701
cg06436094	-0.00883443	0.0113484	0.438453	0.00571036	0.00638415	0.373602	0.00642055	0.00915203	0.48488
cg06436132	-0.00356359	0.0142151	0.802658	-0.00552799	0.00799679	0.491276	-0.000733733	0.0114638	0.949117
cg06436185	0.00183932	0.00398997	0.645987	0.00101078	0.00224459	0.653628	-0.00150847	0.00321774	0.640413
cg06436189	-0.00168765	0.00948882	0.859259	-0.00303661	0.00533801	0.570947	0.00393669	0.00765233	0.608277
cg06436285	0.0101124	0.00848268	0.236532	-0.00373318	0.004772	0.436207	-0.00710339	0.00684092	0.302044
cg06436325	0.00291423	0.00897014	0.74607	-0.000606828	0.00504622	0.904566	0.00183301	0.00723404	0.800581
cg06436382	0.00810375	0.0268873	0.763848	0.00237885	0.0151257	0.875403	-0.0223573	0.0216834	0.305429
cg06436488	-0.00592217	0.0082073	0.472537	0.00430618	0.00461708	0.353636	0.000837788	0.00661884	0.899575
cg06436493	-0.0275857	0.0220037	0.213394	0.0137982	0.0123784	0.268118	0.026874	0.0177451	0.133621
cg06436504	-0.0162137	0.0131821	0.222098	0.00470693	0.00741567	0.527311	-0.0009147	0.0106308	0.931635
cg06436508	0.00423988	0.00641627	0.510527	-0.00123088	0.00360952	0.733939	0.00348882	0.00517445	0.501989
cg06436510	0.00830152	0.00616897	0.181981	-0.00210401	0.0034704	0.545949	-0.00502797	0.00497501	0.315055
cg06436573	0.0032146	0.0146334	0.826651	-0.0036784	0.00823216	0.656132	0.00145192	0.0118013	0.902373
cg06436626	-0.00363453	0.00895647	0.68591	-0.000938246	0.00503854	0.852721	0.00517367	0.00722302	0.475784
cg06436631	-0.00161357	0.00974312	0.868856	-0.00775028	0.00548107	0.161012	0.00330032	0.00785741	0.675527
cg06436658	-0.059646	0.0191799	0.00254767	0.0345976	0.0107898	0.00189405	0.0413976	0.0154678	0.00892844
cg06436663	-0.0102992	0.0090916	0.260471	0.00940815	0.00511455	0.0693345	0.00789619	0.00733199	0.284549
cg06436667	-0.00629964	0.00480295	0.19318	-0.00121446	0.00270194	0.654231	0.00552441	0.00387337	0.157458
cg06436673	-0.00798876	0.00851744	0.350938	-0.00516778	0.00479155	0.283853	0.0038109	0.00686895	0.580488
cg06436716	0.00755629	0.00882897	0.394486	-0.00112841	0.00496681	0.820821	-0.00731717	0.00712019	0.307023
cg06436803	0.0265999	0.0137272	0.0559742	-0.00269981	0.00772236	0.727496	-0.022233	0.0110704	0.0477834
cg06436903	-0.00663265	0.0181753	0.716073	0.00277174	0.0102247	0.786984	0.00137561	0.0146576	0.92545
cg06436905	-0.00101132	0.00247168	0.683448	0.00214115	0.00139046	0.127304	-0.000864069	0.00199331	0.665761
cg06436932	-0.0187213	0.0101559	0.068756	-0.00134472	0.00571328	0.81449	0.0165734	0.00819029	0.0461586
cg06436997	-0.00107586	0.0036958	0.771683	0.000467247	0.0020791	0.822725	0.00221942	0.00298051	0.45854
cg06437001	-0.0196871	0.0182747	0.284399	0.0142639	0.0102806	0.168928	0.0249381	0.0147377	0.0942848
cg06437004	0.00203791	0.00294503	0.490835	0.00150457	0.00165675	0.366369	-0.00225593	0.00237504	0.344884
cg06437006	0.00934698	0.00832618	0.264768	-0.00608866	0.00468396	0.197151	0.00323977	0.00671471	0.630699
cg06437030	-0.00415567	0.0159968	0.79566	-0.000624972	0.00899911	0.944796	0.000951623	0.0129007	0.941371
cg06437052	-0.00446957	0.0184663	0.809333	0.0170527	0.0103884	0.104386	0.00413362	0.0148923	0.782019
cg06437100	0.0149815	0.0105956	0.161034	-0.00289099	0.00596065	0.628914	-0.00854702	0.00854492	0.32003
cg06437110	-0.00410418	0.00866182	0.63684	0.0033683	0.00487277	0.491293	0.00466585	0.00698539	0.505979
cg06437131	0.00494093	0.00773062	0.524452	-0.00441543	0.00434892	0.312847	-0.00374466	0.00623442	0.549676
cg06437139	-0.00870111	0.0208107	0.676924	-0.0115439	0.0117073	0.326908	0.0105085	0.016783	0.532899
cg06437144	-0.000183756	0.0125901	0.988389	-3.99528e-06	0.00708267	0.999551	0.00211838	0.0101534	0.83523
cg06437171	-0.00395407	0.00865321	0.648874	0.0101392	0.00486793	0.0402704	0.00748177	0.00697845	0.286698
cg06437173	0.0117879	0.0152432	0.441475	-0.00582535	0.00857517	0.498776	-0.0111393	0.012293	0.367416
cg06437195	0.000264773	0.0091205	0.976908	0.00245403	0.00513081	0.63367	-0.000134196	0.0073553	0.985486
cg06437206	0.0345318	0.0132684	0.0109158	-0.00778204	0.00746427	0.300102	-0.0225453	0.0107004	0.0380688
cg06437209	0.0737617	0.0440775	0.0979141	-0.0043747	0.0247961	0.860379	-0.0307795	0.0355466	0.388987
cg06437222	0.00439144	0.00336249	0.195073	-0.00409084	0.0018916	0.033378	-0.00352516	0.00271171	0.197124
cg06437256	-0.00306916	0.00823277	0.710227	0.000261438	0.00463141	0.955117	-0.00196509	0.00663938	0.767971
cg06437303	-0.031364	0.0250254	0.213539	0.0341221	0.0140783	0.0174822	0.0320915	0.0201819	0.115523
cg06437310	-0.00185856	0.010607	0.861324	0.00312779	0.00596707	0.60152	0.00256369	0.00855412	0.765136
cg06437396	-0.0143495	0.0160926	0.37508	0.0151397	0.00905303	0.0981362	0.00480971	0.012978	0.711854
cg06437430	-0.009396	0.0332497	0.778179	0.0213244	0.0187049	0.257471	0.0133829	0.0268145	0.619005
cg06437446	-0.046183	0.0251883	0.0702271	0.0137625	0.0141699	0.334179	0.0506676	0.0203133	0.0145564
cg06437464	-0.0139265	0.0055946	0.0147496	0.013105	0.00314729	7.47131e-05	0.00680169	0.00451181	0.135382
cg06437574	0.0158441	0.0153419	0.304657	0.00192273	0.0086307	0.824243	-0.012384	0.0123726	0.319706
cg06437651	0.00915459	0.0109832	0.406894	-0.00493181	0.00617869	0.42698	0.0016805	0.00885749	0.849975
cg06437667	0.0287596	0.017645	0.106824	-0.0249164	0.00992636	0.0139639	-0.02629	0.01423	0.0681522
cg06437679	-0.00916248	0.00858868	0.289079	0.00369704	0.00483163	0.446288	0.00312457	0.00692641	0.653059
cg06437703	-0.00776886	0.0278951	0.781303	-0.00341591	0.0156926	0.828203	0.00858251	0.0224962	0.703777
cg06437740	-0.0121022	0.0251472	0.631573	-0.022039	0.0141468	0.122977	0.00814424	0.0202802	0.688996
cg06437747	0.00787897	0.0143426	0.584213	-0.0137177	0.00806856	0.0927611	-0.0103871	0.0115667	0.371714
cg06437774	0.0058976	0.0067446	0.384355	-0.0128701	0.00379423	0.00105511	-0.000741462	0.00543924	0.891893
cg06437799	-0.0234171	0.0139579	0.0970794	-0.00155504	0.0078521	0.843486	0.00703207	0.0112564	0.53383
cg06437840	0.00487156	0.00759059	0.522737	0.00545122	0.00427015	0.205224	-0.00539395	0.00612149	0.380721
cg06437862	-0.00768631	0.0138906	0.581478	0.0134732	0.00781424	0.0883089	-0.000141985	0.0112021	0.989917
cg06437865	0.00246342	0.00455392	0.589961	-0.00379746	0.00256184	0.141955	0.00315422	0.00367254	0.39283
cg06437891	-0.00610284	0.0104451	0.560579	0.00854049	0.00587595	0.149777	-0.000707709	0.00842349	0.933241
cg06437892	-0.0199272	0.018919	0.295191	0.0124716	0.010643	0.244545	0.00951177	0.0152573	0.534676
cg06437922	-0.0113176	0.00989899	0.256121	0.00843592	0.00556876	0.133516	-0.000836791	0.00798312	0.916766
cg06437931	0.0524828	0.0939074	0.577715	-0.0286761	0.0528284	0.588677	0.0149149	0.0757324	0.844343
cg06437942	0.00130152	0.00378449	0.731764	0.00310886	0.002129	0.147909	-0.0020728	0.00305203	0.498885
cg06437951	0.00541756	0.0202571	0.789778	0.0140952	0.0113958	0.21954	-0.00139123	0.0163365	0.932334
cg06438011	0.00179303	0.00254617	0.483229	-0.0030486	0.00143237	0.0362017	0.00241344	0.00205338	0.243136
cg06438053	0.0114947	0.00677818	0.093576	-0.00233583	0.00381312	0.541791	-0.00981677	0.00546632	0.0760691
cg06438056	0.00480841	0.013443	0.721464	-0.0057044	0.00756249	0.452752	-0.00295131	0.0108412	0.786105
cg06438094	-0.015315	0.022291	0.493922	0.00506683	0.01254	0.687187	0.0111476	0.0179767	0.536843
cg06438106	-0.0253806	0.0120305	0.0378266	0.00889622	0.00676788	0.192222	0.015422	0.00970212	0.115649
cg06438127	-0.00581684	0.00745868	0.437631	0.00199467	0.00419594	0.635735	0.00714478	0.00601511	0.238218
cg06438159	0.0130659	0.0168494	0.440224	-0.00056471	0.00947876	0.952633	-0.0100091	0.0135883	0.463396
cg06438195	2.56547e-05	0.00206245	0.990105	0.000760786	0.00116025	0.513782	0.000428788	0.00166328	0.797187
cg06438204	-0.0179992	0.0146656	0.223096	0.00268014	0.00825025	0.746089	0.00438632	0.0118272	0.711659
cg06438216	-0.00856237	0.0104873	0.416523	-0.00311035	0.0058997	0.599425	0.0138796	0.00845754	0.104474
cg06438276	-0.00476791	0.0178917	0.790509	-0.00436817	0.0100651	0.665394	-0.000987937	0.0144289	0.945573
cg06438300	0.00657759	0.00561091	0.244358	-0.00284342	0.00315646	0.370227	-0.00757972	0.00452496	0.0975921
cg06438301	0.00291332	0.00588831	0.622044	0.00358277	0.00331251	0.282495	0.000317874	0.00474867	0.946787
cg06438311	0.0060492	0.0166726	0.717638	0.00845307	0.0093793	0.370003	-0.00934893	0.0134457	0.488759
cg06438312	0.0124784	0.00621482	0.0478364	0.0023861	0.0034962	0.496788	-0.0136319	0.00501199	0.00791808
cg06438337	0.0014098	0.00385851	0.715739	0.0056433	0.00217063	0.0109959	5.40722e-05	0.00311172	0.986177
cg06438343	-0.000712277	0.00888385	0.936285	0.00312191	0.00499768	0.53386	-0.000182281	0.00716444	0.979762
cg06438352	-0.0239933	0.0180172	0.186524	0.0118537	0.0101357	0.245475	0.00672183	0.0145301	0.644824
cg06438366	0.00563572	0.00765116	0.463404	-0.00232956	0.00430422	0.589767	-9.5811e-06	0.00617034	0.998765
cg06438385	0.00426573	0.00787362	0.589391	-0.00431296	0.00442937	0.332959	0.00303366	0.00634974	0.634047
cg06438390	0.00843296	0.0167955	0.616898	-0.00621129	0.00944844	0.512707	-0.000645005	0.0135449	0.962131
cg06438435	-0.0358761	0.0231841	0.125473	0.0133637	0.0130424	0.308445	0.0230696	0.018697	0.220654
cg06438484	0.00194838	0.00376342	0.606002	-0.00183415	0.00211714	0.388745	0.000465349	0.00303503	0.878505
cg06438514	-0.0102828	0.00958711	0.286503	-0.00569118	0.00539331	0.29431	0.0132669	0.0077316	0.0898179
cg06438517	-0.0533998	0.0331377	0.110789	7.87431e-05	0.0186419	0.99664	0.0590191	0.0267241	0.0299039
cg06438530	0.00963627	0.0143248	0.502963	0.00840189	0.00805852	0.300085	-0.0161932	0.0115523	0.164637
cg06438531	0.00940998	0.00862245	0.278209	-0.00342859	0.00485063	0.481602	-0.00780335	0.00695364	0.264939
cg06438559	0.0287521	0.0162347	0.0801398	-0.00851263	0.00913293	0.353935	-0.00340185	0.0130926	0.795623
cg06438577	0.00704546	0.00973873	0.471391	0.00484643	0.0054786	0.378862	-0.00581128	0.00785388	0.461385
cg06438625	-0.00759307	0.0124249	0.542754	0.00284122	0.00698975	0.685409	0.00221778	0.0100202	0.825366
cg06438667	0.00330066	0.00979335	0.736925	-0.00154719	0.00550933	0.779523	-0.0108355	0.00789792	0.173692
cg06438724	0.0261249	0.0124667	0.0390954	-0.00219905	0.00701327	0.754626	-0.0199273	0.0100539	0.0507052
cg06438727	0.00844788	0.0144188	0.559498	0.00856907	0.00811138	0.293767	-0.00741194	0.0116281	0.525567
cg06438797	0.00170616	0.013251	0.897854	-6.82776e-05	0.00745446	0.992714	-0.00367864	0.0106864	0.731519
cg06438815	0.00498651	0.00392319	0.207184	-0.00126457	0.00220702	0.568174	-0.00164948	0.00316388	0.603481
cg06438880	0.00525476	0.00576956	0.364991	-0.00116618	0.00324571	0.720263	-0.00481611	0.00465291	0.30357
cg06438901	0.0140575	0.0086277	0.10694	-0.00327732	0.00485358	0.501357	-0.00361111	0.00695787	0.605112
cg06438942	0.0143398	0.012616	0.258884	-0.0153412	0.00709721	0.0334626	-0.019004	0.0101742	0.0652284
cg06438976	-0.00888849	0.0234359	0.705435	0.0158679	0.0131841	0.232098	-0.00169248	0.0189001	0.928856
cg06439005	-0.00485256	0.00300844	0.110455	0.00369112	0.00169242	0.031948	0.00294638	0.00242618	0.227953
cg06439035	-0.00125602	0.00730835	0.863955	-0.00158016	0.00411137	0.701687	0.00368435	0.00589387	0.53357
cg06439124	-0.0055471	0.00369404	0.136897	0.000256317	0.00207811	0.902128	0.00210088	0.00297909	0.482609
cg06439175	-0.0108083	0.0102243	0.293453	0.0101134	0.00575176	0.0822933	0.00949389	0.00824546	0.252793
cg06439269	0.0167666	0.00840478	0.0492592	-0.00421059	0.00472817	0.375695	-0.0114213	0.0067781	0.0956502
cg06439293	0.000748499	0.00508453	0.883314	0.00212665	0.00286034	0.459232	0.000917193	0.00410045	0.823542
cg06439298	0.00118862	0.00359693	0.74187	0.00218385	0.00202348	0.283528	-0.00170237	0.00290077	0.558847
cg06439301	-0.0171122	0.0132606	0.200391	-0.00149986	0.00745983	0.841134	0.00893957	0.0106941	0.405534
cg06439370	-0.00934338	0.0100453	0.354942	0.00485571	0.00565108	0.392617	6.92765e-06	0.00810113	0.99932
cg06439375	-0.000130347	0.00295532	0.964924	-5.55885e-05	0.00166254	0.973405	-0.00109092	0.00238334	0.648315
cg06439425	-0.0110051	0.00484241	0.0255705	0.00479934	0.00272413	0.0817012	0.00304385	0.0039052	0.437888
cg06439498	-0.0029505	0.00622807	0.636898	0.00141689	0.00350365	0.686932	0.00293593	0.00502267	0.560409
cg06439535	0.00550501	0.00756423	0.468755	0.0028359	0.00425532	0.506936	0.0012261	0.00610023	0.841185
cg06439547	0.051037	0.0226092	0.0265494	-0.0172086	0.012719	0.179649	-0.0400426	0.0182334	0.030807
cg06439554	0.0254768	0.0137066	0.0665274	0.0014729	0.00771077	0.848967	-0.0150761	0.0110538	0.176206
cg06439589	-0.00688637	0.0132541	0.604717	-0.00550317	0.0074562	0.462507	0.0138711	0.0106889	0.197896
cg06439603	-0.0119285	0.0185574	0.52209	0.00585697	0.0104396	0.576251	0.00957523	0.0149657	0.524017
cg06439640	-0.0142032	0.0238248	0.552659	0.00642069	0.0134028	0.63313	0.00429126	0.0192137	0.823803
cg06439736	0.0193617	0.00861666	0.0272304	-0.00378056	0.00484737	0.437604	-0.00992427	0.00694897	0.156909
cg06439777	0.000907265	0.00362535	0.802993	-0.00101482	0.00203947	0.620057	-0.00112543	0.00292369	0.701248
cg06439809	-0.000707607	0.00292716	0.809565	-0.000366883	0.0016467	0.824227	0.000555979	0.00236063	0.814371
cg06439884	0.0164511	0.0258706	0.52655	-0.0106197	0.0145537	0.467585	-0.0124808	0.0208635	0.551291
cg06439886	0.011838	0.0086961	0.177015	-0.00443274	0.00489206	0.367439	-0.00306896	0.00701303	0.66278
cg06439889	-0.00676574	0.00912113	0.460274	-0.000439601	0.00513117	0.931928	0.0078973	0.00735581	0.286034
cg06439907	0.00207448	0.0122256	0.865662	0.00604916	0.00687761	0.381586	-0.0116548	0.00985942	0.240463
cg06439982	0.0018663	0.00271165	0.49317	-0.000163351	0.00152546	0.914975	0.00173068	0.00218683	0.430908
cg06440041	0.00937156	0.0135844	0.492151	5.81617e-05	0.00764202	0.993945	-0.0090611	0.0109552	0.410496
cg06440056	-0.0200637	0.0145051	0.17022	0.0019593	0.00815996	0.810822	0.0210623	0.0116977	0.075322
cg06440065	-0.00760026	0.00761225	0.320908	-0.00150863	0.00428233	0.725491	0.0101192	0.00613896	0.10297
cg06440087	-0.00765128	0.0133417	0.56783	0.00507035	0.00750549	0.501159	0.00233753	0.0107595	0.828533
cg06440169	0.00322944	0.0107988	0.765627	0.00229377	0.00607494	0.706685	-0.00654441	0.00870876	0.454443
cg06440227	0.059699	0.0241983	0.015629	0.00821928	0.0136129	0.547595	-0.0604671	0.0195149	0.00263654
cg06440270	0.0119242	0.0177003	0.502347	-0.00835651	0.00995743	0.403698	-0.00220717	0.0142745	0.877485
cg06440275	-0.0104363	0.0121385	0.392335	0.00120864	0.00682859	0.859932	0.00499483	0.00978916	0.611205
cg06440287	-0.00337126	0.0111995	0.764135	0.00657418	0.00630035	0.299693	0.0086272	0.0090319	0.342189
cg06440305	-0.00897979	0.0173386	0.605869	0.00943077	0.00975399	0.336355	0.0157644	0.0139829	0.262742
cg06440348	-0.0119659	0.0155532	0.443814	0.014394	0.00874957	0.103641	-0.000218587	0.012543	0.986137
cg06440353	-0.0085373	0.00268696	0.00207272	0.00323855	0.00151157	0.0350121	0.00470832	0.00216692	0.0325769
cg06440361	0.000303133	0.0136437	0.982326	0.00599771	0.00767535	0.436723	-0.000408083	0.011003	0.970502
cg06440373	0.0108298	0.00983993	0.274178	-0.00812247	0.00553553	0.145976	-0.00607173	0.00793548	0.44631
cg06440404	0.0495849	0.0203096	0.0167024	-0.0163336	0.0114253	0.156498	-0.0297686	0.0163788	0.0726637
cg06440407	-0.00897001	0.00851714	0.295247	0.012794	0.00479138	0.00908102	0.00564468	0.00686871	0.413492
cg06440414	0.000798895	0.0130081	0.951173	-0.00244858	0.0073178	0.738746	-0.0012381	0.0104905	0.906329
cg06440425	-0.0147251	0.0186316	0.431534	0.0160255	0.0104814	0.129989	0.0058768	0.0150256	0.696688
cg06440430	0.00557415	0.00677756	0.413127	-0.00840545	0.00381277	0.0301872	-0.00375283	0.00546581	0.494204
cg06440474	0.00666775	0.0115812	0.566314	-0.00629344	0.00651512	0.336797	0.00204653	0.00933978	0.827082
cg06440519	0.0139273	0.00719088	0.0560927	-6.34653e-06	0.00404529	0.998752	-0.0123289	0.00579914	0.036405
cg06440574	0.00995846	0.0136994	0.469267	-0.00465289	0.00770668	0.54762	-0.00504409	0.011048	0.64915
cg06440588	-0.0041491	0.00789863	0.600747	0.00165244	0.00444344	0.710905	0.00557854	0.00636991	0.383626
cg06440603	-0.0458305	0.0173368	0.00976809	0.0288065	0.00975297	0.00406113	0.0376699	0.0139814	0.00849894
cg06440620	0.00443731	0.0181621	0.807574	-0.00628044	0.0102172	0.5404	-0.00956327	0.0146469	0.515571
cg06440646	-5.79017e-05	0.00416118	0.988931	-0.00194006	0.00234091	0.409558	0.0043507	0.00335582	0.198323
cg06440665	0.0216343	0.0239945	0.369798	-0.0221637	0.0134983	0.104293	-0.0141915	0.0193505	0.465337
cg06440678	-0.0190486	0.013029	0.147423	0.00885348	0.00732955	0.23043	0.0100753	0.0105073	0.340336
cg06440712	0.0187953	0.0151312	0.217594	-0.0113226	0.00851217	0.187023	-0.0233844	0.0122027	0.0586827
cg06440740	-0.00855866	0.00728459	0.243316	-0.00189449	0.00409801	0.64505	0.00449144	0.00587472	0.446665
cg06440772	-0.00774924	0.00682867	0.259645	0.00243599	0.00384152	0.527705	0.00649367	0.00550703	0.241624
cg06440804	0.00111097	0.0103539	0.914804	-0.0142749	0.00582467	0.0163044	0.00908342	0.00834998	0.279742
cg06440946	0.00614857	0.00849308	0.471084	-0.00414741	0.00477785	0.387812	-4.22838e-06	0.00684931	0.999509
cg06440958	0.0174696	0.0141966	0.221886	-0.00281953	0.00798639	0.724931	-0.0119373	0.0114489	0.300063
cg06440960	0.00836847	0.0190268	0.661179	-0.0183296	0.0107037	0.0904579	-0.0067026	0.0153443	0.663354
cg06441001	-0.00773748	0.0109175	0.480435	-0.000938068	0.00614171	0.878967	0.00952183	0.00880447	0.282544
cg06441024	8.6426e-06	0.00775259	0.999113	-0.00258227	0.00436128	0.555362	0.00209252	0.00625214	0.738684
cg06441080	-0.00373588	0.0141715	0.792712	0.0110944	0.0079723	0.16767	-0.000358897	0.0114287	0.975022
cg06441106	-0.000622123	0.0144761	0.965821	0.0104584	0.00814362	0.202544	-0.00402803	0.0116743	0.730921
cg06441116	-0.0168281	0.0207981	0.420706	0.021054	0.0117001	0.0754938	0.0123921	0.0167728	0.46205
cg06441150	0.0358442	0.0200622	0.0775585	-0.0108907	0.0112861	0.337301	-0.0216679	0.0161793	0.184065
cg06441162	0.0207481	0.0103185	0.04752	-0.00791457	0.00580477	0.176338	-0.00485323	0.00832146	0.56129
cg06441252	0.0276969	0.0229795	0.231436	-0.012367	0.0129273	0.341454	-0.0154401	0.018532	0.407091
cg06441265	0.0568986	0.0264596	0.0343641	-0.0347089	0.0148851	0.0220775	-0.0471588	0.0213386	0.0297909
cg06441273	-0.00822755	0.00934762	0.381246	0.00377716	0.00525858	0.474551	-0.000194275	0.00753846	0.9795
cg06441351	0.0105445	0.0124462	0.399261	-0.0030187	0.00700173	0.667461	-0.00509746	0.0100374	0.612875
cg06441362	-0.0380269	0.0234649	0.108811	-0.0179261	0.0132004	0.178057	0.0141726	0.0189234	0.455959
cg06441396	-0.0105541	0.00800941	0.19114	-5.76082e-05	0.00450576	0.989829	0.00332065	0.00645925	0.608521
cg06441397	0.000651132	0.00813895	0.936424	0.0016379	0.00457863	0.721434	0.00273773	0.00656372	0.677657
cg06441398	-0.0191395	0.0197127	0.334341	0.0221524	0.0110895	0.0489589	0.0152623	0.0158974	0.339755
cg06441457	0.0432709	0.0207591	0.0401223	-0.0112093	0.0116782	0.339853	-0.0287142	0.0167413	0.0899587
cg06441514	0.00639418	0.0202164	0.752561	0.00914739	0.0113729	0.42346	-0.0170316	0.0163037	0.299147
cg06441516	0.00662435	0.0128629	0.607892	0.00797349	0.00723613	0.273616	-0.00845729	0.0103734	0.417186
cg06441533	-0.00102257	0.0154419	0.947358	0.00441247	0.00868695	0.61281	-0.00540203	0.0124532	0.665543
cg06441554	0.0317068	0.0175412	0.0742125	-0.0150916	0.00986793	0.12989	-0.0300077	0.0141462	0.0368132
cg06441568	0.00315649	0.00379466	0.407839	-0.000654417	0.00213472	0.759928	-0.000846819	0.00306023	0.782669
cg06441588	0.00263858	0.0123607	0.831475	-0.0074665	0.0069536	0.28597	0.00738141	0.00996837	0.461047
cg06441668	-0.002133	0.0045559	0.640852	0.000791671	0.00256296	0.758161	-0.000857438	0.00367414	0.816034
cg06441714	-0.00856565	0.0193814	0.659646	0.00319611	0.0109032	0.770133	2.67397e-05	0.0156303	0.998639
cg06441720	-0.00317587	0.0117367	0.78736	-0.000331696	0.00660258	0.960051	0.00375326	0.00946516	0.692704
cg06441763	0.00747073	0.0075582	0.325749	-0.00810779	0.00425193	0.059918	-0.00682041	0.00609537	0.266314
cg06441862	0.00201278	0.0178854	0.910662	0.00514266	0.0100616	0.610593	-0.00692514	0.0144238	0.632376
cg06441867	-0.00619053	0.00618126	0.319428	-0.00448908	0.00347732	0.200218	0.00430453	0.00498493	0.390288
cg06441926	-0.00989143	0.00826736	0.23485	-0.00351707	0.00465087	0.45161	0.00554358	0.00666727	0.408042
cg06441946	-0.000958415	0.00275548	0.728834	-0.000974322	0.00155012	0.531331	0.00137153	0.00222218	0.538751
cg06441968	-0.0080441	0.00727274	0.271821	0.00713084	0.00409134	0.0849657	0.00385514	0.00586516	0.512768
cg06442043	-0.000153557	0.0110285	0.988924	0.00570274	0.00620416	0.360603	-0.00746151	0.008894	0.403858
cg06442073	-0.00671956	0.0193825	0.729688	-0.00271192	0.0109038	0.804183	-0.00256262	0.0156312	0.870165
cg06442087	-0.00273793	0.010366	0.792322	0.000819379	0.00583148	0.88859	0.00104881	0.00835974	0.900456
cg06442089	0.00202226	0.0223076	0.927981	-0.0155308	0.0125493	0.219279	-0.00948188	0.0179902	0.599526
cg06442090	-0.00740528	0.00408627	0.0734812	0.00311593	0.00229876	0.178855	0.00480824	0.00329541	0.14823
cg06442097	0.00746021	0.00595266	0.213549	-0.0053912	0.00334872	0.111121	-0.00994334	0.00480057	0.0413648
cg06442120	-0.0218136	0.0250991	0.387242	-0.0034451	0.0141197	0.807825	-0.0033537	0.0202414	0.868798
cg06442148	0.00155545	0.00550502	0.778207	0.0011243	0.00309689	0.717474	-0.00184537	0.00443956	0.678703
cg06442180	-0.0239255	0.016738	0.15655	0.0166571	0.00941607	0.0804795	0.0195277	0.0134984	0.151668
cg06442192	0.0114763	0.0063839	0.0757761	-0.00565794	0.00359131	0.118867	-0.00957164	0.00514834	0.0664632
cg06442199	-0.00169123	0.0104381	0.871671	-0.00246169	0.00587204	0.676112	-3.04635e-05	0.00841789	0.997121
cg06442240	0.00609532	0.0193421	0.753433	-0.00300016	0.010881	0.783429	-0.00556546	0.0155985	0.722131
cg06442344	-0.00400831	0.00588296	0.497508	0.00228419	0.00330951	0.491954	0.0077713	0.00474436	0.105117
cg06442372	0.00670909	0.00862254	0.438678	0.000627375	0.00485068	0.897396	-0.00114495	0.00695371	0.869608
cg06442378	0.000180857	0.0153022	0.990598	0.00824294	0.00860839	0.341007	0.00623621	0.0123406	0.614627
cg06442405	0.0273205	0.0202677	0.181247	-0.0161144	0.0114018	0.161211	-0.00582978	0.0163451	0.722224
cg06442437	-0.011009	0.0198488	0.580595	0.00543341	0.0111661	0.627795	0.0126978	0.0160072	0.429836
cg06442472	-0.00977426	0.0125525	0.438336	0.00146582	0.0070615	0.836054	0.0090278	0.010123	0.375014
cg06442489	0.0257169	0.0148667	0.0872903	0.0198569	0.00836341	0.0198366	-0.0246939	0.0119894	0.042492
cg06442563	0.0284623	0.00914651	0.00253221	-0.00531937	0.00514544	0.304161	-0.0167775	0.00737628	0.0254525
cg06442597	0.000380678	0.0118545	0.974458	0.00934131	0.00666883	0.164931	0.0051284	0.00956013	0.593059
cg06442637	0.00414464	0.00991823	0.677088	0.00120681	0.00557958	0.82928	0.00286838	0.00799863	0.720777
cg06442671	-0.0156531	0.0325847	0.63219	-0.00559005	0.0183308	0.761146	-0.0312707	0.0262782	0.237365
cg06442673	-0.00507524	0.0117627	0.66722	0.00356717	0.0066172	0.591244	0.0014424	0.00948612	0.879505
cg06442684	-0.00394267	0.0103903	0.705294	0.00533926	0.00584512	0.363587	-0.00516771	0.0083793	0.539065
cg06442718	0.00363321	0.0103697	0.72693	-0.00842061	0.00583356	0.152562	-0.00327925	0.00836273	0.695946
cg06442723	0.00295453	0.00506568	0.561273	0.0010919	0.00284974	0.70256	-0.00260755	0.00408526	0.525006
cg06442736	-0.00517879	0.0122484	0.673498	0.000164868	0.00689041	0.980967	-0.000322875	0.00987778	0.974001
cg06442750	0.0107432	0.0127461	0.40167	-0.0050209	0.00717041	0.485699	-0.0131136	0.0102792	0.20552
cg06442790	0.0020556	0.00342713	0.550233	-0.000417602	0.00192796	0.829037	-0.00153311	0.00276383	0.580553
cg06442844	0.0200426	0.0171744	0.246472	-0.00429161	0.00966158	0.658031	-0.0083433	0.0138504	0.54852
cg06442859	-0.0114304	0.00925876	0.220399	0.00102189	0.00520859	0.844928	0.0108375	0.00746679	0.150341
cg06442865	0.000183563	0.00399042	0.963417	-0.00112266	0.00224484	0.618293	0.0015813	0.0032181	0.624427
cg06442877	0.0156762	0.0123412	0.207467	-0.00258915	0.00694263	0.710125	-0.0111304	0.00995263	0.266574
cg06442898	-0.021202	0.0301377	0.483664	0.0239939	0.0169542	0.160658	0.0161526	0.0243048	0.508115
cg06442966	-0.00296692	0.0158305	0.85178	0.00457863	0.0089056	0.608496	0.00905258	0.0127667	0.480215
cg06442996	0.011738	0.00920053	0.205502	0.00898806	0.00517583	0.0860906	-0.00743503	0.00741984	0.319165
cg06443034	0.015058	0.0092751	0.10819	0.000933891	0.00521778	0.858377	-0.0118313	0.00747998	0.117426
cg06443038	0.0933682	0.0773925	0.231	-0.0152384	0.0435377	0.727201	-0.0399145	0.0624137	0.524208
cg06443042	-0.00936167	0.0201085	0.642723	-0.00390545	0.0113122	0.730766	0.011766	0.0162167	0.470107
cg06443094	0.0110235	0.0220783	0.618863	0.00972633	0.0124203	0.435746	0.00329726	0.0178052	0.853525
cg06443114	-0.00745084	0.00607737	0.223586	0.00155825	0.00341887	0.649712	-0.000234925	0.00490114	0.961882
cg06443175	0.00673182	0.00326805	0.0424678	-0.000551611	0.00183846	0.76488	-0.00341668	0.00263554	0.198351
cg06443231	-0.00447731	0.00751137	0.552711	0.00314197	0.00422558	0.459193	0.00213199	0.0060576	0.725744
cg06443279	-0.0123169	0.00722246	0.0917799	0.00122562	0.00406305	0.763656	0.00982881	0.0058246	0.0951805
cg06443304	-0.00513551	0.00918102	0.577386	0.00187962	0.00516485	0.716817	0.00140347	0.0074041	0.850111
cg06443354	0.023111	0.00944538	0.016473	-0.0142668	0.00531358	0.00872007	-0.0116127	0.0076173	0.131092
cg06443369	-0.0134222	0.0162387	0.410801	0.0113142	0.0091352	0.21893	0.0113984	0.0130958	0.38654
cg06443465	0.0322583	0.0198232	0.107375	-0.0107989	0.0111517	0.335611	-0.0322254	0.0159866	0.0469824
cg06443533	0.0152249	0.0119006	0.204259	-0.0181666	0.00669477	0.00805787	-0.0077713	0.00959731	0.420352
cg06443542	0.00580122	0.015479	0.708757	0.00411224	0.00870782	0.637961	0.00151581	0.0124831	0.903638
cg06443562	-0.000810951	0.0109459	0.941115	0.0077538	0.00615773	0.211406	-0.000842918	0.00882744	0.924152
cg06443644	0.00108439	0.0142991	0.939727	0.00287211	0.00804405	0.721941	0.00109975	0.0115316	0.924247
cg06443648	0.00189362	0.00661304	0.775309	-0.000842613	0.00372022	0.82136	-0.00197951	0.00533313	0.711432
cg06443661	0.00517184	0.0302329	0.864578	-0.0165677	0.0170077	0.332758	-0.0263181	0.0243815	0.283451
cg06443675	-0.00102049	0.00892175	0.909204	-0.00533226	0.005019	0.291057	-0.000796073	0.00719501	0.912161
cg06443678	0.00450872	0.0134302	0.737913	0.0049144	0.00755528	0.51715	-0.0099336	0.0108309	0.361657
cg06443769	-0.0124219	0.00757964	0.10494	0.0127304	0.00426398	0.00369635	0.00988181	0.00611266	0.109667
cg06443772	-0.0182515	0.0199919	0.363854	0.0151286	0.0112466	0.182148	0.0238483	0.0161226	0.142789
cg06443794	0.0023249	0.0159836	0.884695	-0.00906757	0.00899168	0.316105	-0.00208862	0.0128901	0.871664
cg06443831	-0.00869978	0.0128164	0.499107	-0.00803276	0.00720995	0.268368	0.0198621	0.0103359	0.0579982
cg06443863	0.00486145	0.00684089	0.479249	-0.00299431	0.0038484	0.43869	-0.00438723	0.00551689	0.428691
cg06443867	0.00329603	0.0134767	0.807377	0.00556807	0.00758142	0.464704	-0.00668821	0.0108684	0.539947
cg06443973	0.00384227	0.0100087	0.702017	-0.0058079	0.00563048	0.305228	-0.00184467	0.00807161	0.819777
cg06444025	0.00959228	0.00942073	0.311468	-0.0038693	0.00529971	0.467338	-0.00534783	0.00759742	0.483419
cg06444101	-0.00539513	0.0201175	0.78921	-0.00812833	0.0113173	0.474589	-0.00564351	0.0162239	0.728812
cg06444155	-0.00833765	0.00799749	0.30012	-0.000828241	0.00449905	0.854379	0.00836512	0.00644963	0.198144
cg06444161	-0.00103068	0.00325399	0.752215	-0.00117892	0.00183056	0.521296	-0.00114436	0.0026242	0.663886
cg06444178	0.00394259	0.00501018	0.43352	0.00380702	0.00281852	0.180371	-0.00475782	0.0040405	0.242269
cg06444180	-0.00792146	0.00897832	0.38011	-0.00408874	0.00505082	0.420476	0.00771735	0.00724063	0.289514
cg06444189	-0.00180793	0.0140431	0.897866	-0.00583301	0.00790007	0.462336	0.00639976	0.0113252	0.5735
cg06444195	-0.0050964	0.0208578	0.807556	0.0141235	0.0117337	0.23206	0.0134174	0.0168209	0.427292
cg06444207	0.0051452	0.010216	0.615817	-0.00783983	0.0057471	0.176126	-0.00298522	0.00823878	0.717999
cg06444226	-0.00609858	0.0184404	0.741671	0.00449837	0.0103738	0.665657	0.00998042	0.0148714	0.503966
cg06444282	-0.00161008	0.00854068	0.85092	0.00172543	0.00480463	0.720397	0.000223285	0.0068877	0.974215
cg06444289	0.00730423	0.00615826	0.238892	-0.00505038	0.00346438	0.14858	-0.00594417	0.00496637	0.234679
cg06444294	0.0176303	0.0173638	0.312821	-0.0118255	0.00976814	0.229398	-0.0171416	0.0140032	0.224287
cg06444329	-0.00323515	0.0115366	0.779833	-0.00931904	0.00649	0.154699	0.0105361	0.00930377	0.260629
cg06444360	-0.00134288	0.00967488	0.889936	0.000897739	0.00544268	0.869379	0.0021726	0.00780238	0.78134
cg06444363	-0.00377444	0.00770376	0.625433	-0.00182526	0.00433381	0.674695	0.00203499	0.00621276	0.744057
cg06444374	-0.00831795	0.0110069	0.451917	0.00816672	0.00619203	0.190742	0.00236277	0.00887661	0.790746
cg06444390	-0.00170553	0.0170889	0.920736	0.0172427	0.00961352	0.0764349	-0.00539221	0.0137815	0.696581
cg06444395	-0.0236081	0.017009	0.168771	0.00863825	0.00956852	0.369195	0.0245833	0.013717	0.0766626
cg06444400	0.020268	0.0187711	0.283311	-0.00495174	0.0105598	0.640326	-0.0202873	0.0151381	0.183768
cg06444433	0.00730713	0.0230773	0.752295	-0.00694915	0.0129823	0.593855	0.00360437	0.0186108	0.846896
cg06444452	0.00119789	0.00865605	0.890261	-0.00731135	0.00486953	0.136945	0.00159407	0.00698073	0.819921
cg06444499	0.00382985	0.0119479	0.749341	-0.00348875	0.00672138	0.605073	-0.0074023	0.00963547	0.444477
cg06444515	-0.0132137	0.010731	0.221587	0.0107866	0.00603684	0.077536	0.00467237	0.00865413	0.590677
cg06444622	0.00151485	0.0121718	0.901248	0.0086647	0.00684733	0.209181	-0.000173457	0.00981602	0.985943
cg06444625	0.00863399	0.0155986	0.581368	0.00626161	0.00877514	0.477453	-0.00658846	0.0125796	0.601822
cg06444648	0.0274153	0.0159577	0.0894383	0.00140659	0.00897714	0.875864	-0.0209083	0.0128692	0.107935
cg06444723	-0.00606273	0.00456161	0.187379	0.00106138	0.00256617	0.680204	0.00561581	0.00367874	0.130584
cg06444755	0.00353073	0.00341005	0.303424	0.000162179	0.00191835	0.932825	-0.00345068	0.00275006	0.213004
cg06444781	-0.0189411	0.0127143	0.139992	0.0117218	0.00715252	0.104945	0.0171472	0.0102535	0.098138
cg06444800	-0.0102456	0.0118966	0.391541	0.00271516	0.00669252	0.685982	0.0169977	0.0095941	0.0800308
cg06444832	0.012213	0.0140931	0.388605	-0.0114061	0.00792819	0.153913	-0.0121347	0.0113655	0.288688
cg06444855	0.00583166	0.0241572	0.809823	0.0111213	0.0135898	0.415442	-0.0069634	0.0194817	0.721654
cg06444895	-0.00696721	0.0227915	0.760586	0.00974973	0.0128215	0.449109	0.00543829	0.0183804	0.768048
cg06444961	0.0149136	0.0205385	0.469755	0.00184093	0.0115541	0.873786	-0.00928535	0.0165635	0.57655
cg06444986	0.00323044	0.010111	0.750133	0.00548619	0.00568803	0.337524	-0.00139676	0.0081541	0.864398
cg06445016	-0.0460798	0.0306862	0.136894	0.0474237	0.0172627	0.00733767	0.0126265	0.0247471	0.611219
cg06445043	-0.0329784	0.0230991	0.157045	0.00324615	0.0129946	0.803339	0.013015	0.0186285	0.486671
cg06445055	0.00419242	0.0089533	0.640801	-1.94899e-06	0.00503675	0.999692	-0.00718156	0.00722045	0.322747
cg06445159	-0.00735493	0.0142853	0.607987	0.00231758	0.0080363	0.773752	0.00200654	0.0115205	0.862145
cg06445279	0.00475286	0.010966	0.66581	0.00581728	0.00616902	0.348362	-0.0084808	0.00884363	0.340292
cg06445316	0.00810976	0.00685071	0.239799	0.00681003	0.00385392	0.0808109	-0.00798287	0.0055248	0.152158
cg06445317	-0.0174496	0.0225184	0.440547	0.00455082	0.0126679	0.720306	-0.00520931	0.0181601	0.774922
cg06445343	-0.0037104	0.00599077	0.53734	0.000811087	0.00337015	0.810392	-0.00399725	0.0048313	0.410347
cg06445348	-0.00698259	0.00416694	0.0974695	0.00360323	0.00234415	0.127978	0.00397716	0.00336046	0.239904
cg06445366	0.0281896	0.0349031	0.421545	-0.0353865	0.019635	0.0750564	-0.033021	0.0281479	0.244022
cg06445384	0.0018455	0.02207	0.933555	0.0082318	0.0124157	0.509114	-0.000181527	0.0177986	0.991886
cg06445428	-0.00120891	0.00336504	0.720294	0.00027066	0.00189303	0.886647	0.00100285	0.00271376	0.712642
cg06445430	0.0307094	0.014561	0.0378859	-0.00716889	0.00819143	0.383948	-0.0101877	0.0117429	0.388074
cg06445477	-0.017157	0.0113329	0.133757	0.0199612	0.0063754	0.00238885	0.00705038	0.00913949	0.442598
cg06445533	0.0136914	0.0104478	0.19357	-0.00750497	0.00587749	0.205115	-0.0131278	0.00842571	0.122935
cg06445561	0.000716747	0.00474241	0.880227	-0.00319681	0.00266788	0.234147	0.000312834	0.00382455	0.935001
cg06445586	-0.0254428	0.0260149	0.330846	0.0086241	0.0146349	0.557235	0.0184197	0.0209799	0.382437
cg06445611	0.000549168	0.00898371	0.9514	-0.0058029	0.00505385	0.254102	-0.00112177	0.00724498	0.877319
cg06445620	-0.00155164	0.0172188	0.92841	0.0028598	0.00968659	0.768536	0.00330944	0.0138863	0.812203
cg06445633	0.0142855	0.0301256	0.636576	-0.020581	0.0169474	0.227956	-0.0128692	0.024295	0.597696
cg06445916	7.96358e-06	0.00683483	0.999073	0.00375258	0.00384499	0.331851	-0.00244531	0.005512	0.658435
cg06445928	0.013184	0.00987964	0.185615	-0.00427133	0.00555787	0.444309	-0.00232947	0.00796751	0.770716
cg06445944	-0.00158065	0.00529651	0.766102	0.00454024	0.0029796	0.131276	-0.000303772	0.00427141	0.943471
cg06445949	0.013647	0.0135289	0.315969	-0.00812481	0.00761081	0.288752	-0.0131577	0.0109105	0.231178
cg06445961	-0.0112751	0.0148547	0.449936	-0.00506369	0.00835663	0.546164	0.00121995	0.0119797	0.919128
cg06445970	-0.0194692	0.0136043	0.156066	-0.00457598	0.00765319	0.551484	0.00512973	0.0109713	0.641295
cg06445972	-0.00179778	0.0104964	0.864414	0.00602386	0.00590481	0.310546	0.00267221	0.00846486	0.753017
cg06445981	-0.00562106	0.0137825	0.684418	-0.00952475	0.00775348	0.222669	0.00153799	0.011115	0.890275
cg06446006	0.00729455	0.00642194	0.259199	-0.00590982	0.00361271	0.10557	-0.00409432	0.00517902	0.431401
cg06446163	-0.00867705	0.00808855	0.286417	0.00114462	0.00455028	0.801996	0.00558136	0.00652307	0.394606
cg06446221	0.0276154	0.0152341	0.073402	0.00785917	0.00857004	0.361711	-0.00545811	0.0122856	0.657978
cg06446261	-0.000357518	0.00948777	0.97003	-0.0093412	0.00533742	0.0837039	-0.00230201	0.00765148	0.764257
cg06446282	-0.000913874	0.00692433	0.895312	-0.0025748	0.00389533	0.510403	0.00469906	0.00558417	0.402431
cg06446330	0.00370217	0.00900095	0.681881	-0.00213689	0.00506355	0.67408	-0.00307249	0.00725888	0.673165
cg06446365	0.0158819	0.0176578	0.370968	-0.0163253	0.00993354	0.103983	-0.0165383	0.0142403	0.24874
cg06446372	-0.0235152	0.0123832	0.0609613	0.0119581	0.00696625	0.089699	0.0159673	0.0099865	0.113555
cg06446408	0.00577567	0.00564254	0.308931	9.89397e-05	0.00317425	0.975207	-0.00369705	0.00455047	0.4188
cg06446412	0.00223417	0.00200621	0.26858	-0.000731615	0.00112861	0.518575	-0.000864268	0.00161793	0.59461
cg06446432	-0.00633624	0.015014	0.674074	-0.000468025	0.00844623	0.95594	0.00591587	0.0121081	0.626393
cg06446456	0.017998	0.0101817	0.0807035	-0.000117192	0.0057278	0.983724	-0.00975199	0.00821112	0.238277
cg06446466	-0.00176298	0.0110738	0.873886	0.000596466	0.00622963	0.923947	-0.00179523	0.00893052	0.841161
cg06446484	-0.00555056	0.00733103	0.451064	-0.00162311	0.00412413	0.694888	0.00904985	0.00591217	0.129553
cg06446548	-0.0152345	0.0235381	0.519229	0.0202061	0.0132415	0.130732	0.00755851	0.0189825	0.691493
cg06446550	-0.00366504	0.0087061	0.674837	-0.000296838	0.00489768	0.951814	0.00467623	0.0070211	0.507198
cg06446577	0.00173114	0.0283063	0.951378	0.0200221	0.015924	0.212068	0.00349471	0.0228279	0.87869
cg06446599	-0.0143739	0.0145393	0.325654	0.0252038	0.00817921	0.00277609	-0.00166855	0.0117253	0.887177
cg06446608	0.0100472	0.00951119	0.293798	-0.00195506	0.00535059	0.715728	-0.00516465	0.00767037	0.502567
cg06446673	0.00838557	0.0195102	0.668425	0.000687172	0.0109756	0.950225	-0.00949169	0.0157341	0.547946
cg06446719	0.0028015	0.00803091	0.728073	0.000251481	0.00451785	0.95574	-0.00616768	0.00647659	0.343643
cg06446730	-0.0155429	0.0244274	0.526299	0.0192186	0.0137418	0.165588	0.0184287	0.0196997	0.35219
cg06446754	-0.00839756	0.0093872	0.37354	0.00968663	0.00528085	0.0701091	0.0102824	0.00757038	0.177981
cg06446759	-0.010209	0.00658744	0.124911	-0.000128519	0.00370581	0.972416	0.01221	0.00531249	0.0239963
cg06446824	0.00905198	0.0129476	0.486382	-0.00695481	0.00728377	0.342368	0.0063249	0.0104417	0.546304
cg06446845	-0.0221553	0.0181393	0.225311	0.00258537	0.0102044	0.800603	0.0281194	0.0146285	0.0579272
cg06446886	0.00443143	0.01458	0.761918	-0.0148515	0.00820211	0.0737213	0.00450284	0.0117582	0.70271
cg06446895	-0.00139777	0.00264117	0.598029	8.54583e-05	0.00148581	0.954269	0.00142624	0.00212999	0.504927
cg06446953	0.0108433	0.00696679	0.123324	0.00349712	0.00391922	0.374751	-0.00994388	0.00561842	0.0803347
cg06447122	-0.00987263	0.00938146	0.295619	-0.00167333	0.00527762	0.751974	0.00278512	0.00756575	0.713697
cg06447154	0.00786955	0.0163499	0.631525	-0.00461353	0.00919775	0.617251	0.00393044	0.0131855	0.766363
cg06447257	0.0013918	0.00406571	0.732951	0.00282884	0.0022872	0.219563	-0.00119138	0.00327883	0.71724
cg06447341	-0.00884582	0.0141673	0.53405	0.00548024	0.00796995	0.493569	0.00514498	0.0114254	0.653632
cg06447354	0.000395212	0.00363115	0.913586	0.000674631	0.00204273	0.742017	-0.000285327	0.00292837	0.92261
cg06447369	-0.000346017	0.00230767	0.881166	0.000341639	0.0012982	0.793061	-0.000477376	0.00186104	0.798177
cg06447378	0.014253	0.0123087	0.250123	0.000846316	0.00692438	0.903011	-0.0138063	0.00992647	0.167901
cg06447424	-0.00694471	0.0135045	0.608412	0.00253572	0.00759708	0.739371	0.00564807	0.0108908	0.605382
cg06447436	-0.00870744	0.00909718	0.341202	5.08372e-06	0.00511769	0.99921	0.00174946	0.00733649	0.812098
cg06447474	-0.0106952	0.0129861	0.412478	0.00539689	0.00730546	0.462095	0.0152998	0.0104728	0.147726
cg06447552	0.00258708	0.00344053	0.454163	0.00103132	0.0019355	0.595531	-0.00199569	0.00277464	0.473953
cg06447570	-0.00735468	0.00647299	0.259062	0.00148207	0.00364143	0.685029	0.00060745	0.00522019	0.907637
cg06447614	-0.00844133	0.0123603	0.496504	0.0180961	0.00695341	0.010918	0.0046337	0.00996809	0.643225
cg06447732	-0.00238717	0.014592	0.870439	0.0137421	0.00820883	0.0977934	0.00672567	0.0117678	0.569148
cg06447773	0.0108963	0.0141908	0.444708	-0.000617401	0.00798317	0.938537	-0.0079816	0.0114443	0.487437
cg06447795	-0.00335072	0.0106343	0.753468	-0.00817213	0.00598241	0.175534	0.0118136	0.00857611	0.171973
cg06447799	-0.0139084	0.0162958	0.395782	0.0202767	0.00916732	0.0296603	0.00625429	0.0131419	0.635362
cg06447819	-0.000260652	0.022338	0.990717	0.00914413	0.0125664	0.46882	0.00362042	0.0180147	0.841202
cg06447900	0.0274078	0.0174584	0.120157	0.00705677	0.00982138	0.474413	-0.0225869	0.0140795	0.112369
cg06447911	-0.00201528	0.0153879	0.896112	0.0193704	0.00865656	0.0278587	-0.00687186	0.0124097	0.581203
cg06447951	-0.0164295	0.0131713	0.215685	0.00534585	0.00740959	0.472596	0.0160822	0.0106221	0.133726
cg06447952	0.00717056	0.00887282	0.421261	-0.00746841	0.00499147	0.138297	0.000831559	0.00715555	0.907759
cg06447983	0.00203591	0.0235005	0.931167	-0.00945873	0.0132204	0.476282	-0.000843379	0.0189521	0.96461
cg06447988	-0.0141536	0.0104412	0.178833	0.0011714	0.00587379	0.842404	0.0114514	0.0084204	0.177439
cg06448027	0.00101056	0.00707473	0.886754	0.00299608	0.00397995	0.453654	-0.00162942	0.00570547	0.775888
cg06448055	0.0178189	0.0124813	0.157058	-0.0113339	0.00702146	0.110195	-0.00832904	0.0100656	0.410287
cg06448070	-0.00741515	0.00333173	0.0286868	0.00316256	0.00187429	0.0952049	0.00461269	0.0026869	0.0896697
cg06448079	0.00643321	0.00729308	0.380212	-0.00543776	0.00410278	0.188595	-0.0116161	0.00588156	0.0515133
cg06448090	-0.00152576	0.00263081	0.563477	-0.00341043	0.00147998	0.0236407	0.00302567	0.00212164	0.157501
cg06448155	6.28213e-05	0.00303485	0.983533	0.00270413	0.00170728	0.116934	0.000445199	0.00244748	0.856093
cg06448156	-0.0257506	0.0354105	0.469101	0.0139998	0.0199205	0.484108	0.00283193	0.0285571	0.921239
cg06448186	0.023736	0.0112758	0.0382392	-0.0103367	0.00634327	0.106895	-0.0224958	0.00909342	0.0153557
cg06448249	-0.00543175	0.0150551	0.719151	0.00417537	0.00846937	0.623286	0.00885149	0.0121413	0.467982
cg06448284	-0.0102129	0.0110975	0.360024	0.00546115	0.00624298	0.384166	0.0188246	0.00894965	0.0383881
cg06448298	-0.0011956	0.0103911	0.908669	0.00567111	0.00584557	0.334722	-0.00424928	0.00837994	0.613414
cg06448302	-0.0152203	0.0131966	0.251999	-0.000312322	0.00742383	0.966541	0.017751	0.0106425	0.099007
cg06448332	0.00247994	0.013074	0.850008	-0.00718042	0.00735487	0.331696	-0.00194819	0.0105436	0.853846
cg06448387	0.00631382	0.00960255	0.512626	0.0119021	0.00540199	0.0302794	-0.010253	0.00774405	0.18906
cg06448424	-0.00945561	0.0143984	0.51314	0.00668874	0.00809994	0.411243	0.00411383	0.0116117	0.724005
cg06448425	-0.00592144	0.00947484	0.533668	0.00976449	0.00533015	0.0704634	0.00503743	0.00764106	0.511512
cg06448442	-0.00173831	0.0104014	0.867671	0.00801742	0.00585141	0.174242	-0.00226293	0.00838832	0.78799
cg06448508	-0.000544896	0.00898423	0.95178	-0.00209387	0.00505415	0.679707	0.00912918	0.0072454	0.211119
cg06448573	-0.0021118	0.00773453	0.785489	-0.00319339	0.00435112	0.465015	0.00107712	0.00623757	0.863312
cg06448603	-0.00741421	0.0165245	0.654804	-0.000894659	0.00929597	0.923555	-0.00220855	0.0133263	0.868764
cg06448666	-0.0107226	0.0101597	0.29423	0.000984464	0.00571541	0.863653	0.00694352	0.00819336	0.39912
cg06448683	-0.0116436	0.00843236	0.170955	0.00629449	0.00474369	0.188089	0.00994243	0.00680034	0.147415
cg06448699	-0.00428598	0.00970167	0.659772	-0.00250726	0.00545775	0.647123	0.00479223	0.00782398	0.541839
cg06448705	0.00675928	0.00817363	0.410574	0.00034935	0.00459814	0.939616	-0.0131361	0.00659168	0.0494887
cg06448734	0.0105435	0.00609859	0.0874666	-0.00405222	0.00343081	0.240847	-0.00201673	0.00491825	0.682801
cg06448765	0.014213	0.015065	0.348128	-0.0119738	0.00847493	0.161352	-0.0120774	0.0121493	0.323002
cg06448784	0.00765431	0.00709788	0.283908	-0.0084518	0.00399297	0.0372113	-0.000430528	0.00572414	0.940222
cg06448795	0.00969575	0.0156833	0.538083	-0.0164967	0.00882277	0.0649568	0.00577294	0.0126479	0.649242
cg06448961	0.00326133	0.00846023	0.700838	-0.000282084	0.00475937	0.952877	-0.00350142	0.00682282	0.609148
cg06449018	-0.00103629	0.00672165	0.877839	0.0028332	0.00378132	0.455768	0.000588831	0.00542073	0.913755
cg06449019	-0.00425945	0.0117318	0.717456	0.0060207	0.00659984	0.364217	0.000690408	0.00946123	0.942
cg06449036	-0.0452012	0.0130318	0.000823825	0.0192781	0.00733113	0.0101447	0.0265218	0.0105096	0.013477
cg06449058	-8.9809e-05	0.0118873	0.99399	0.0122431	0.00668732	0.0706365	-0.000845709	0.00958664	0.929911
cg06449059	-0.0392356	0.0226021	0.0861995	0.0229339	0.012715	0.0748229	0.0298196	0.0182276	0.105547
cg06449084	0.000263912	0.00826683	0.974607	-0.00388102	0.00465057	0.406324	0.00318197	0.00666685	0.634386
cg06449094	0.00819195	0.0117762	0.488555	-0.0133609	0.0066248	0.0468719	-0.00507707	0.00949701	0.594324
cg06449099	-0.00307445	0.00964594	0.750713	0.00255682	0.0054264	0.638718	-0.00146374	0.00777904	0.851197
cg06449191	0.00712438	0.00358087	0.0498537	-0.00334346	0.00201445	0.100651	-0.00397375	0.00288782	0.172425
cg06449205	-0.0144594	0.0217451	0.507882	0.0147631	0.0122329	0.230843	0.010695	0.0175365	0.543576
cg06449232	0.0246247	0.0211305	0.247132	-0.0163181	0.0118871	0.17344	-0.0203705	0.0170408	0.235257
cg06449313	0.0250159	0.0229086	0.277924	-0.0157602	0.0128874	0.224741	-0.000372865	0.0184748	0.983945
cg06449334	0.00732347	0.0110734	0.510174	-0.00799176	0.00622945	0.203015	-0.00320692	0.00893026	0.720406
cg06449385	0.0150834	0.0149949	0.317319	-0.0106727	0.00843551	0.209253	-0.0054878	0.0120928	0.651123
cg06449396	0.00628428	0.00790035	0.428571	-0.00697531	0.0044444	0.120256	-0.0027243	0.00637129	0.670032
cg06449406	0.0153686	0.015662	0.329246	-0.015014	0.0088108	0.0920258	-0.0101411	0.0126308	0.424278
cg06449426	-0.0168333	0.0490161	0.732128	-0.00437405	0.0275744	0.874339	0.0206671	0.0395294	0.602455
cg06449458	-0.000744645	0.0190871	0.968972	0.00709118	0.0107376	0.510779	-0.00514998	0.015393	0.738776
cg06449486	-0.00155863	0.00223564	0.487595	0.000342254	0.00125767	0.78618	0.00215248	0.00180295	0.235851
cg06449573	0.00160016	0.0101826	0.875501	-0.00484397	0.00572828	0.400137	-0.00364434	0.00821181	0.658321
cg06449623	0.00839934	0.00723816	0.249125	-0.00811214	0.00407188	0.0495551	-0.00315474	0.00583727	0.590302
cg06449627	-0.0120157	0.0146023	0.412885	0.0010885	0.00821462	0.894896	0.000688164	0.0117761	0.953537
cg06449636	-0.02216	0.012327	0.0757794	-0.00298973	0.00693466	0.667467	0.0199031	0.00994122	0.0484644
cg06449653	-0.00223158	0.00339515	0.512774	-0.000745538	0.00190997	0.697261	0.00126375	0.00273804	0.645582
cg06449729	-0.0039983	0.0323941	0.90206	-0.00726618	0.0182236	0.691096	-0.0121969	0.0261245	0.641783
cg06449731	0.00581999	0.0160342	0.717526	-0.0156327	0.00902017	0.0867074	-0.00797237	0.0129309	0.539189
cg06449742	0.00445998	0.00294917	0.134171	-0.00290967	0.00165908	0.0830721	-0.00381904	0.00237838	0.112042
cg06449751	-0.0122845	0.0137846	0.375349	-0.00501041	0.00775463	0.519944	0.00829612	0.0111167	0.45756
cg06449863	0.00079778	0.00266081	0.765042	-0.00100062	0.00149686	0.505637	-0.00079823	0.00214583	0.710825
cg06449899	0.00652209	0.0113119	0.565753	0.000686675	0.00636359	0.914324	-0.00455307	0.00912255	0.618998
cg06449906	-0.00339787	0.00396386	0.393739	3.89508e-05	0.0022299	0.986105	0.00040018	0.00319669	0.900672
cg06449934	-0.00303773	0.0142533	0.83174	0.00158165	0.00801829	0.844099	-0.00937266	0.0114947	0.417127
cg06449993	0.00300448	0.0082482	0.716569	0.00115013	0.00464009	0.804835	-0.00133498	0.00665182	0.841417
cg06450048	-0.00299986	0.00845991	0.72377	0.00170944	0.00475919	0.720346	0.00309515	0.00682256	0.651226
cg06450181	-0.00703207	0.0106279	0.509979	-6.73737e-05	0.00597883	0.991035	0.00818398	0.00857098	0.342362
cg06450340	-0.00694357	0.0109697	0.528449	-0.00776674	0.00617111	0.211633	-0.00205333	0.00884662	0.817016
cg06450397	-0.0129613	0.0108663	0.236267	0.002392	0.00611294	0.696554	0.00932183	0.00876323	0.290457
cg06450422	0.021944	0.0109403	0.0480585	-0.0110232	0.00615454	0.076842	-0.00210907	0.00882287	0.811646
cg06450441	0.0157661	0.014825	0.290576	-0.0156976	0.00833991	0.0632266	0.000783824	0.0119557	0.947882
cg06450446	0.0171871	0.00985142	0.0846632	-0.00163734	0.005542	0.768376	-0.0189212	0.00794475	0.0194708
cg06450459	0.0185192	0.0360845	0.609131	-0.0282191	0.0202996	0.168119	0.00856152	0.0291006	0.769319
cg06450563	0.0124629	0.0225066	0.581206	-0.00551521	0.0126613	0.664233	-0.0175453	0.0181506	0.336462
cg06450634	-0.00619364	0.00816739	0.450346	-0.00121014	0.00459463	0.792895	-0.000520042	0.00658665	0.937255
cg06450650	-0.0055375	0.00923096	0.55018	-0.00534888	0.00519295	0.30592	-0.000578488	0.00744438	0.938243
cg06450790	-0.011075	0.0158149	0.48566	0.0114489	0.00889682	0.201638	0.00601815	0.0127541	0.638235
cg06450820	-0.00267648	0.0132005	0.839811	-0.00491352	0.00742607	0.50998	-0.00560472	0.0106457	0.599927
cg06450908	-0.0102502	0.0123349	0.408307	-0.0097086	0.00693909	0.165416	0.0137213	0.00994756	0.171401
cg06450952	0.0152621	0.0213686	0.477041	0.000468484	0.0120211	0.969004	-0.00594474	0.0172329	0.730973
cg06450956	-0.0150135	0.0144847	0.302908	0.00167869	0.00814851	0.837274	0.0177111	0.0116813	0.133182
cg06450992	0.0071312	0.00828497	0.391804	-0.00322887	0.00466078	0.490339	-0.00791389	0.00668148	0.239536
cg06451054	-0.000380595	0.0107595	0.971865	0.00631905	0.00605284	0.299454	0.00679245	0.00867707	0.435918
cg06451083	-0.0199952	0.0125236	0.114066	0.00945338	0.00704524	0.183231	0.0126744	0.0100997	0.212946
cg06451157	-0.0104529	0.0115249	0.36698	-0.00236436	0.00648343	0.716258	0.010325	0.00929435	0.26975
cg06451170	0.00534285	0.00990457	0.590998	-0.00231821	0.00557189	0.678418	-0.00561377	0.00798761	0.484095
cg06451172	-0.00148194	0.00614749	0.810086	0.000796391	0.00345832	0.818425	0.00434679	0.00495769	0.383078
cg06451255	-0.0105773	0.0105879	0.320629	0.00904392	0.00595629	0.132629	0.00764949	0.00853866	0.372855
cg06451313	0.0208169	0.0166867	0.215635	-0.0106464	0.00938722	0.259924	-0.0148281	0.0134571	0.273625
cg06451479	0.00254524	0.0102987	0.805395	0.00975206	0.00579363	0.0959984	-0.0011624	0.00830548	0.889026
cg06451498	-0.0307283	0.0244053	0.211447	0.0275191	0.0137294	0.0482112	0.0256122	0.0196818	0.196668
cg06451536	-0.0148203	0.00847388	0.0839112	-0.0028632	0.00476705	0.54969	0.00573991	0.00683383	0.403306
cg06451561	-0.0100018	0.0238745	0.676321	-0.00976613	0.0134308	0.469135	-0.00196359	0.0192537	0.919009
cg06451566	-0.00393566	0.0123536	0.750823	0.0113675	0.00694961	0.105601	0.00458684	0.00996265	0.646402
cg06451577	0.0336221	0.0257278	0.194791	-0.0155287	0.0144734	0.286345	-0.0149584	0.0207483	0.472922
cg06451604	-0.00718656	0.00915734	0.43476	0.00664757	0.00515153	0.200409	0.00747169	0.007385	0.314534
cg06451649	-0.00251536	0.00879778	0.775643	-0.00594101	0.00494926	0.233325	0.00815406	0.00709504	0.253671
cg06451665	-0.0100192	0.0125326	0.426259	-0.00540174	0.00705031	0.445698	0.00887288	0.010107	0.382476
cg06451707	-0.00730017	0.0131291	0.579653	-0.00687243	0.0073859	0.354758	0.0100691	0.0105881	0.344311
cg06451717	-0.00472803	0.0106537	0.658321	0.00576811	0.00599334	0.338569	0.00673324	0.00859177	0.435403
cg06451739	-0.058273	0.0462661	0.21129	0.0206219	0.0260273	0.430381	0.00426036	0.0373116	0.909362
cg06451745	-0.0288526	0.015763	0.0706947	0.011074	0.00886759	0.215159	0.0316779	0.0127122	0.0146469
cg06451815	0.0104578	0.0139858	0.456676	-0.00559761	0.0078678	0.478748	0.00323375	0.0112789	0.775034
cg06451817	-0.00640425	0.00963838	0.5082	0.00166391	0.00542215	0.75969	0.0116307	0.00777295	0.138278
cg06451822	-0.00800016	0.0137324	0.56172	0.00104671	0.00772525	0.892543	-0.00236118	0.0110746	0.831676
cg06451834	0.0017162	0.00932762	0.854459	0.0053031	0.00524733	0.315062	-0.00787231	0.00752233	0.298286
cg06451843	-0.00329727	0.00700649	0.639131	0.00480339	0.00394156	0.226348	0.00119453	0.00565044	0.833078
cg06451845	0.00459414	0.0248279	0.853639	-0.00826569	0.0139671	0.555558	0.00499281	0.0200226	0.803685
cg06451878	0.00537001	0.0045394	0.240116	-0.00521186	0.00255367	0.0443607	-0.00329366	0.00366083	0.37082
cg06451893	0.0110754	0.0099737	0.269931	-0.00381103	0.00561078	0.498836	-0.00827327	0.00804337	0.306594
cg06451900	-0.000292578	0.0098238	0.97631	-0.00877605	0.00552646	0.115998	0.00186904	0.00792248	0.814065
cg06451918	0.0103858	0.0092908	0.266775	-0.00697161	0.00522661	0.18581	-0.00447808	0.00749263	0.551652
cg06451934	0.000169219	0.00796435	0.983098	-0.000291778	0.00448041	0.948229	0.00281043	0.00642291	0.662813
cg06451949	0.00550986	0.00340599	0.109433	-0.00537465	0.00191607	0.00623429	-0.00238677	0.00274679	0.387331
cg06451957	0.0181775	0.0120035	0.133647	-0.0123368	0.00675269	0.0712178	-0.0123029	0.00968035	0.207225
cg06451983	0.0142942	0.011666	0.223852	-0.00464358	0.0065628	0.481154	-0.0106827	0.00940813	0.259368
cg06452013	-0.00325247	0.00266353	0.225419	0.00284684	0.00149839	0.0608322	0.00185504	0.00214802	0.390237
cg06452064	0.00492993	0.00377858	0.195515	-0.00277107	0.00212567	0.195881	-0.00363979	0.00304726	0.235626
cg06452082	-0.00359743	0.00500828	0.474544	0.00103194	0.00281745	0.715075	0.00397681	0.00403896	0.32761
cg06452086	0.0193168	0.0126321	0.12993	-0.00605888	0.00710626	0.396271	-0.016352	0.0101872	0.11217
cg06452129	-0.00231826	0.0205628	0.910502	0.0175824	0.0115678	0.132236	0.00831953	0.016583	0.617183
cg06452176	0.00885752	0.0187753	0.638305	0.00379934	0.0105622	0.719956	-0.0220745	0.0151415	0.148558
cg06452184	-0.0443534	0.021092	0.038436	0.0216598	0.0118655	0.0714459	0.0339923	0.0170098	0.0488703
cg06452190	-0.00342268	0.0103639	0.742024	0.00168687	0.0058303	0.773035	0.0113549	0.00835805	0.17788
cg06452192	0.000362799	0.0135416	0.978689	0.00639258	0.00761793	0.403739	-0.000388196	0.0109207	0.971727
cg06452234	0.0155406	0.0115682	0.182719	-0.000717403	0.00650776	0.91248	-0.00679717	0.00932922	0.468255
cg06452248	0.0200146	0.0142023	0.16241	-0.00585054	0.00798963	0.46602	-0.0160322	0.0114536	0.165225
cg06452258	0.00753497	0.0112104	0.503316	-0.00404265	0.00630648	0.523227	-0.00531141	0.00904068	0.558425
cg06452331	0.00139724	0.0111775	0.900816	-0.0104174	0.00628801	0.101266	-0.00097534	0.0090142	0.914092
cg06452419	0.0232172	0.0297663	0.437567	-0.0219797	0.0167453	0.192854	-0.0188919	0.0240053	0.433476
cg06452462	0.0061151	0.00692728	0.379858	-0.0045089	0.003897	0.250506	0.000228728	0.00558656	0.967438
cg06452518	0.00702401	0.013756	0.610944	-0.00726217	0.00773854	0.350677	-0.0132224	0.0110936	0.23662
cg06452520	0.00301773	0.00278099	0.280934	-0.00162374	0.00156447	0.302268	-0.00320202	0.00224275	0.157036
cg06452533	-0.000417337	0.0133587	0.975151	0.00266342	0.00751502	0.723907	-0.00107724	0.0107732	0.920585
cg06452544	0.0101901	0.0298816	0.733933	-0.00627818	0.0168101	0.709725	0.00233846	0.0240983	0.922924
cg06452558	0.0221416	0.0151224	0.14684	-0.0101075	0.00850725	0.238101	-0.0252291	0.0121956	0.0416122
cg06452576	-0.00113779	0.00308073	0.712805	0.00168976	0.00173309	0.332328	-0.000672194	0.00248448	0.787387
cg06452583	-0.00145501	0.00206207	0.482362	6.5518e-05	0.00116003	0.955092	0.00115754	0.00166297	0.488285
cg06452642	-0.00363582	0.0072922	0.619356	0.00833556	0.00410228	0.0452833	0.00148856	0.00588085	0.800787
cg06452665	-0.0134594	0.0215484	0.5339	0.0200627	0.0121222	0.101606	-0.00462508	0.0173779	0.79077
cg06452669	-0.00267983	0.00284703	0.349233	0.00105077	0.00160162	0.513552	0.000894428	0.00229601	0.697838
cg06452681	0.0200174	0.0286757	0.487043	0.00521366	0.0161317	0.747343	-0.0249985	0.0231257	0.282763
cg06452683	-6.6758e-05	0.00808772	0.993433	-0.00344443	0.00454981	0.451115	-0.00125737	0.00652241	0.847594
cg06452707	0.00307666	0.0122545	0.80237	0.00304652	0.00689385	0.659671	-0.00049837	0.00988271	0.959899
cg06452769	-0.0205188	0.0158448	0.19883	0.00364751	0.0089136	0.683417	0.0133567	0.0127781	0.298858
cg06452778	-0.00392685	0.00752634	0.603203	0.00221788	0.004234	0.601762	-0.000302836	0.00606967	0.960325
cg06452779	0.00676608	0.00973377	0.488879	-0.00570526	0.00547581	0.300411	-0.00223662	0.00784987	0.776395
cg06452835	-0.0089855	0.0110381	0.417896	0.00455577	0.00620959	0.465171	0.00856757	0.00890179	0.338551
cg06452842	0.0101385	0.0130733	0.440189	-0.00423497	0.00735451	0.56625	-0.00741055	0.0105431	0.48405
cg06452875	-0.00234999	0.0155146	0.879965	-0.018752	0.00872788	0.0345175	-0.000637959	0.0125119	0.959455
cg06452893	-0.00162515	0.01751	0.926271	0.0039697	0.00985041	0.687962	0.0118593	0.0141211	0.40336
cg06452915	-0.000202955	0.00368022	0.95615	0.000750188	0.00207034	0.717989	0.00112076	0.00296794	0.706652
cg06452970	0.00111239	0.00593096	0.851671	0.00166585	0.00333651	0.618872	-0.00263406	0.00478307	0.583281
cg06452993	0.00490945	0.00905245	0.589007	-0.0068683	0.00509253	0.181015	-0.00292807	0.00730042	0.689366
cg06453019	-0.00449409	0.0067916	0.509945	-0.000507875	0.00382067	0.894564	0.00288691	0.00547714	0.599509
cg06453056	0.00252212	0.012368	0.838902	0.00414828	0.00695773	0.552618	0.00284152	0.00997429	0.776426
cg06453088	-0.000303	0.0133203	0.981905	0.0233502	0.00749346	0.00249972	0.00174862	0.0107423	0.871078
cg06453104	0.00367971	0.0127181	0.773033	0.00459535	0.00715464	0.522414	-0.00107978	0.0102566	0.916404
cg06453117	-0.011887	0.0182599	0.51681	0.00121733	0.0102722	0.905946	0.0100912	0.0147258	0.495039
cg06453172	-0.020964	0.0184934	0.260152	0.00461532	0.0104036	0.65844	0.011789	0.0149142	0.431461
cg06453184	0.0677206	0.0428089	0.11738	-0.0016111	0.0240825	0.946819	-0.057656	0.0345236	0.0985886
cg06453241	0.0111767	0.0157727	0.480507	-3.09565e-05	0.00887307	0.997225	-0.00742852	0.01272	0.560766
cg06453301	-0.00651615	0.0251501	0.796192	0.00829023	0.0141484	0.559463	0.0105121	0.0202825	0.605607
cg06453407	0.0021367	0.00771058	0.782367	-0.00232194	0.00433765	0.593841	0.00234189	0.00621826	0.707398
cg06453421	0.000959242	0.0102956	0.925988	0.00197221	0.00579189	0.734311	0.00495446	0.008303	0.552289
cg06453439	0.0112501	0.0190982	0.55738	-0.0136388	0.0107439	0.207747	-0.0186288	0.0154019	0.229818
cg06453471	-0.00600434	0.0156118	0.701491	0.0115677	0.00878252	0.191334	0.00977389	0.0125902	0.439722
cg06453507	-0.00519892	0.0196886	0.792375	0.0147338	0.011076	0.186994	0.00740413	0.015878	0.642185
cg06453691	0.0098241	0.0100256	0.329914	-0.00599441	0.00563996	0.290862	-0.0069915	0.00808519	0.389621
cg06453717	0.00361134	0.0085817	0.67495	-0.00611459	0.0048277	0.208772	-0.000732231	0.00692078	0.915989
cg06453798	-0.0294538	0.0328699	0.372746	-0.00512916	0.0184912	0.782159	-0.000248492	0.0265082	0.992543
cg06453812	-0.022528	0.0232512	0.335345	0.013972	0.0130801	0.28846	0.0177085	0.0187511	0.347643
cg06453853	-0.00654778	0.00698003	0.350865	-0.00427443	0.00392667	0.279423	0.00902901	0.0056291	0.112426
cg06453901	-0.0107173	0.0200383	0.594156	0.015777	0.0112727	0.16528	-0.00166211	0.01616	0.918322
cg06453906	-0.00125251	0.00812597	0.877868	-0.000957965	0.00457133	0.834513	-0.000750655	0.00655325	0.909074
cg06453909	0.0055092	0.0176327	0.755469	0.00429121	0.00991939	0.666395	0.00976497	0.01422	0.494137
cg06453912	-0.000395503	0.00796191	0.960498	0.00024243	0.00447903	0.956962	-0.000564705	0.00642094	0.930125
cg06453915	0.000479072	0.00386954	0.901761	0.00182385	0.00217684	0.404469	0.00229204	0.00312062	0.464677
cg06453916	0.0121115	0.0183558	0.511153	-0.016856	0.0103262	0.106305	-0.0186756	0.0148032	0.210546
cg06453997	0.0020391	0.00579416	0.725766	-0.00291692	0.00325955	0.373376	-0.00117028	0.00467275	0.802846
cg06454084	-0.00899992	0.00551809	0.106594	-0.000241133	0.00310425	0.938266	0.00716777	0.00445011	0.110954
cg06454126	0.0146055	0.0111545	0.193933	-0.00935362	0.00627506	0.139767	-0.00603919	0.00899564	0.503821
cg06454138	0.00407469	0.0078143	0.603416	0.00346889	0.00439599	0.432248	-0.00132992	0.0063019	0.833366
cg06454152	-0.0213974	0.0133871	0.113673	0.00061172	0.00753101	0.935453	0.0189587	0.0107961	0.0826787
cg06454157	-0.0112885	0.0201149	0.576139	0.0223656	0.0113158	0.051342	0.019378	0.0162218	0.23558
cg06454206	-0.036047	0.0185968	0.0559	0.0139997	0.0104618	0.184408	0.0349804	0.0149975	0.0220431
cg06454226	-0.00301322	0.00746865	0.687631	0.00194672	0.00420155	0.644309	0.00393425	0.00602315	0.515398
cg06454248	-0.000761969	0.00889774	0.931957	0.00399068	0.00500549	0.427521	0.000967815	0.00717565	0.89303
cg06454283	-0.00524899	0.0111664	0.639508	0.00141447	0.00628174	0.822386	0.00342361	0.00900522	0.70476
cg06454296	0.00332262	0.00581699	0.569376	-0.00340341	0.00327239	0.301272	-0.00130176	0.00469115	0.782076
cg06454326	-0.00137926	0.00310975	0.658512	0.00145589	0.00174941	0.407618	0.00228924	0.00250788	0.36392
cg06454337	-0.0250804	0.0297362	0.401357	0.0265177	0.0167284	0.116635	0.0334563	0.023981	0.166616
cg06454380	0.000237783	0.00515605	0.963325	-0.00160578	0.00290058	0.581301	-0.00195909	0.00415814	0.638744
cg06454388	-0.0208458	0.0246851	0.400778	0.00186431	0.0138868	0.893522	0.00527024	0.0199075	0.791853
cg06454410	0.000953934	0.00392694	0.808652	0.000505753	0.00220913	0.819467	-0.000745738	0.00316691	0.814404
cg06454458	0.0154523	0.00758016	0.0446061	-0.00554317	0.00426428	0.197147	-0.0104877	0.00611308	0.0898746
cg06454464	0.00242829	0.00794785	0.760711	-0.0092816	0.00447113	0.0409252	0.00238274	0.00640961	0.711008
cg06454527	-0.0111624	0.0118621	0.349364	-0.00289443	0.0066731	0.665572	0.0180283	0.00956626	0.0629057
cg06454538	0.0111739	0.0147669	0.451328	-0.00305904	0.00830721	0.71361	-0.0124171	0.0119088	0.300054
cg06454619	0.000956773	0.0128703	0.940915	-0.00848645	0.00724027	0.244424	0.000689547	0.0103793	0.947188
cg06454659	-0.0114948	0.0151321	0.449575	0.00476194	0.00851266	0.577363	0.013166	0.0122034	0.283693
cg06454698	0.0267674	0.0206022	0.197371	-0.0115088	0.0115899	0.323528	-0.00843648	0.0166148	0.61293
cg06454760	0.00525899	0.00398572	0.190558	0.000533673	0.0022422	0.812443	-0.00188272	0.00321431	0.559608
cg06454848	0.000706713	0.00479042	0.883066	0.00279606	0.00269489	0.302426	-0.00108238	0.00386327	0.780027
cg06454851	0.0241239	0.0104164	0.0229686	-0.0119537	0.00585983	0.0444614	-0.0188379	0.00840038	0.0275314
cg06454894	0.0064287	0.0142729	0.653561	0.00790648	0.00802936	0.327568	0.00193744	0.0115105	0.866732
cg06454901	0.00697816	0.0111856	0.534394	-0.00585795	0.00629252	0.354522	-0.00957904	0.00902068	0.29129
cg06454951	-0.0277691	0.0412164	0.502304	0.0350534	0.0231866	0.134295	0.0393418	0.0332393	0.239873
cg06454982	-0.00675404	0.0131185	0.607994	5.286e-05	0.00737989	0.994302	0.0130826	0.0105795	0.219639
cg06454983	-0.0297203	0.0350355	0.398658	-0.00742797	0.0197095	0.707207	0.0169481	0.0282546	0.550212
cg06455032	0.00719278	0.0177827	0.686874	-0.0199193	0.0100038	0.0496733	-0.00711958	0.014341	0.620859
cg06455125	-0.00709614	0.00768259	0.358275	0.00397576	0.0043219	0.360223	-0.00043708	0.00619568	0.943925
cg06455149	-0.0162911	0.0155811	0.298722	0.00347546	0.00876525	0.692727	0.0210622	0.0125655	0.0973743
cg06455153	0.00193079	0.0103501	0.85246	0.00974323	0.00582255	0.0979326	-0.00589198	0.00834694	0.48219
cg06455180	-0.010278	0.0135311	0.449605	-0.00344428	0.00761203	0.652077	0.0170959	0.0109123	0.120909
cg06455190	-0.00857334	0.0156651	0.585614	0.000287985	0.00881253	0.974007	0.0119663	0.0126332	0.346218
cg06455194	0.0171646	0.0130071	0.1905	-0.0111336	0.00731722	0.13183	-0.00911909	0.0104896	0.387108
cg06455206	-0.000776177	0.00631818	0.902517	0.00297057	0.00355434	0.405635	0.00601163	0.00509535	0.24136
cg06455375	-0.00251285	0.0201823	0.901207	-0.0129686	0.0113537	0.256565	0.00703781	0.0162761	0.666545
cg06455385	0.00226131	0.00706705	0.74977	-0.00203376	0.00397563	0.610288	-0.00558708	0.00569928	0.329713
cg06455418	-0.00524146	0.0107868	0.628277	0.00363847	0.00606818	0.550369	0.0038208	0.00869907	0.661617
cg06455422	-0.00484514	0.014609	0.740967	-0.00240209	0.00821843	0.770784	0.00764623	0.0117816	0.518088
cg06455461	0.00877361	0.0205789	0.670938	0.00200769	0.0115768	0.862731	-0.015067	0.016596	0.366515
cg06455470	-0.00531997	0.00385001	0.170652	0.00315966	0.00216585	0.148291	0.00581378	0.00310487	0.0645793
cg06455503	-0.00365199	0.0106049	0.73142	0.00306777	0.00596587	0.608432	0.00513418	0.0085524	0.54989
cg06455568	-0.00756736	0.016599	0.649631	0.0106993	0.00933792	0.255098	0.00432667	0.0133864	0.747327
cg06455616	0.00749896	0.0207193	0.718301	0.0102982	0.0116558	0.379443	0.00102517	0.0167092	0.951222
cg06455624	-0.0131848	0.00775679	0.0928306	-0.00480638	0.00436364	0.273806	0.0136909	0.00625552	0.0313674
cg06455694	-0.0105254	0.00827517	0.206869	-0.00287299	0.00465526	0.538786	0.0143885	0.00667358	0.0339057
cg06455718	0.0242044	0.0108757	0.028692	-0.00171668	0.00611822	0.77971	-0.0190044	0.0087708	0.0330497
cg06455798	-0.0182489	0.0207198	0.38094	0.015119	0.0116561	0.19811	0.00468965	0.0167097	0.779657
cg06455801	0.0047296	0.0088031	0.592488	-0.00371477	0.00495225	0.455255	3.13392e-05	0.00709933	0.996488
cg06455826	-0.00266916	0.0251845	0.915845	-0.00667462	0.0141678	0.638766	-0.00477184	0.0203102	0.814815
cg06455851	-0.0185407	0.0159938	0.249606	0.00834764	0.00899746	0.35615	0.00951166	0.0128984	0.462891
cg06455863	-0.00630127	0.0122488	0.60828	-0.00435033	0.00689066	0.529515	0.00716634	0.00987814	0.470153
cg06455953	0.0233871	0.0156268	0.138201	-0.0144404	0.008791	0.104154	-0.0184805	0.0126024	0.146222
cg06455967	-0.0182648	0.0111885	0.106282	-0.000387988	0.00629418	0.950992	0.0201394	0.00902305	0.0282458
cg06455987	-0.0131086	0.00795343	0.103009	0.0106453	0.00447426	0.0195875	0.00553215	0.0064141	0.39084
cg06455993	-0.0403012	0.0166288	0.0174896	0.0084046	0.00935466	0.371489	0.024295	0.0134104	0.0735723
cg06456023	0.00501645	0.0155408	0.747645	-0.00915801	0.00874258	0.29783	-0.00666968	0.012533	0.595996
cg06456027	0.00465059	0.0296565	0.875762	-0.00262453	0.0166835	0.875371	-0.0163848	0.0239167	0.495159
cg06456031	-0.0225317	0.0312497	0.472875	0.0328701	0.0175798	0.0649592	0.0269883	0.0252016	0.287247
cg06456052	-0.0099014	0.0152275	0.517295	0.00885455	0.00856633	0.304234	0.00462381	0.0122803	0.707467
cg06456071	-0.000789454	0.00350922	0.822546	0.000251716	0.00197414	0.898841	0.000610668	0.00283004	0.829676
cg06456125	-0.0330375	0.0170959	0.056631	0.015619	0.00961745	0.108072	0.0327776	0.0137871	0.0196791
cg06456145	0.0109881	0.00787001	0.166289	-0.00757347	0.00442733	0.0907996	-0.0102123	0.00634683	0.111315
cg06456154	0.0259442	0.0235873	0.274471	-0.0130157	0.0132692	0.329429	-0.0147939	0.0190222	0.438895
cg06456216	0.0124642	0.021528	0.564136	-0.0092069	0.0121108	0.449224	-0.0215379	0.0173615	0.218182
cg06456219	0.00542091	0.0102525	0.598362	-0.00191856	0.00576761	0.740222	-0.00871323	0.00826818	0.294949
cg06456255	0.0196596	0.00962567	0.0442096	-0.00646006	0.005415	0.236191	-0.0233297	0.0077627	0.00348591
cg06456258	0.00551168	0.00224541	0.0161418	-0.000528626	0.00126317	0.676644	-0.00482444	0.00181083	0.00923144
cg06456315	0.00472836	0.00760309	0.535672	-0.000438378	0.00427718	0.918607	-0.00232871	0.00613157	0.705049
cg06456365	-0.0349462	0.0229253	0.131133	0.0291577	0.0128968	0.026323	0.0295704	0.0184883	0.113439
cg06456376	-0.00787607	0.010875	0.470911	0.000725434	0.00611784	0.90589	0.00153786	0.00877026	0.861222
cg06456389	-0.000844087	0.00389778	0.829073	-0.00333423	0.00219273	0.132074	0.00204051	0.00314339	0.517996
cg06456443	-0.0056792	0.00705326	0.422958	0.000155817	0.00396787	0.968767	0.000274772	0.00568816	0.961586
cg06456464	0.00627733	0.00469868	0.185122	0.000492347	0.00264328	0.852682	-0.00429892	0.00378928	0.259776
cg06456512	0.0030134	0.00282514	0.289155	-0.00157695	0.0015893	0.323904	-0.00217085	0.00227835	0.343385
cg06456531	-0.0323139	0.0226292	0.156964	0.00527923	0.0127302	0.679406	0.0308987	0.0182495	0.0940938
cg06456538	0.00850694	0.0341073	0.80364	-0.00125308	0.0191873	0.948082	-0.0122323	0.0275061	0.657659
cg06456540	-0.0112677	0.0145697	0.441453	0.00917019	0.00819632	0.26637	0.00562658	0.0117499	0.633266
cg06456717	-0.00824616	0.00916134	0.370608	0.0026118	0.00515379	0.613626	0.00986386	0.00738823	0.185416
cg06456738	-0.0211081	0.0228595	0.358421	0.0122206	0.0128598	0.344659	0.00248793	0.0184353	0.892966
cg06456744	-0.0154421	0.0157482	0.32959	0.0162676	0.00885926	0.0698198	0.0149214	0.0127002	0.24332
cg06456831	0.0015702	0.0129464	0.903752	-0.00738844	0.00728311	0.313241	9.40974e-06	0.0104407	0.999283
cg06456840	-0.016754	0.0131887	0.207434	0.0106375	0.00741941	0.155315	0.0130948	0.0106361	0.221657
cg06456847	0.000708995	0.00492072	0.885776	0.00220324	0.00276819	0.4283	-0.00306408	0.00396835	0.44218
cg06456864	0.00558149	0.0106033	0.599988	-0.00587828	0.00596499	0.327193	-0.00391537	0.00855114	0.648209
cg06456875	-0.0118815	0.0132906	0.373858	0.0109363	0.00747675	0.147235	0.00644291	0.0107183	0.549365
cg06456878	0.00329756	0.00321741	0.308314	-0.00144	0.00180998	0.428489	-2.3957e-05	0.00259471	0.992655
cg06456935	0.0292258	0.0144775	0.0466703	-0.0203968	0.00814443	0.0141764	-0.00814099	0.0116755	0.487536
cg06456958	0.000449632	0.00399094	0.910563	0.00089803	0.00224514	0.690168	-0.00133368	0.00321853	0.679641
cg06457011	0.0259382	0.0250719	0.303814	0.00453316	0.0141044	0.748696	-0.0205864	0.0202194	0.311496
cg06457099	-0.0104638	0.0150956	0.490095	0.00129055	0.00849215	0.879571	0.00416965	0.012174	0.732816
cg06457128	-0.0193093	0.0150838	0.203978	0.0123039	0.00848549	0.150742	0.00745919	0.0121644	0.541383
cg06457135	0.010885	0.0161257	0.501501	-0.0116814	0.00907164	0.201351	-0.0194933	0.0130047	0.137594
cg06457149	-0.0161767	0.016851	0.339784	-0.000454687	0.00947964	0.961857	0.00508997	0.0135896	0.708928
cg06457150	-0.00664546	0.0138691	0.633058	-0.00622236	0.00780218	0.427374	0.000220258	0.0111849	0.984335
cg06457249	-0.0184858	0.0200779	0.359813	0.0039079	0.011295	0.730209	0.0107717	0.016192	0.507694
cg06457357	-0.0198648	0.0130436	0.131482	-0.00777216	0.00733778	0.292511	0.0144623	0.0105191	0.172788
cg06457374	0.00843828	0.0145934	0.56464	-0.00405288	0.00820961	0.622809	0.000921165	0.0117689	0.937797
cg06457408	0.00180403	0.00856527	0.833687	-0.00665306	0.00481846	0.170978	-0.00126811	0.00690753	0.854777
cg06457473	-0.0109554	0.0196991	0.579581	0.0176334	0.0110819	0.115279	0.00432962	0.0158865	0.785872
cg06457534	-0.000670717	0.00880691	0.939472	0.00256761	0.0049544	0.605632	0.00671692	0.0071024	0.346969
cg06457577	-0.000766053	0.00799749	0.923915	0.000629985	0.00449905	0.88897	0.00244329	0.00644963	0.705762
cg06457625	-0.00580408	0.00665879	0.385859	-0.00274868	0.00374595	0.465107	0.00835257	0.00537003	0.123565
cg06457646	0.00583673	0.00836387	0.487175	-0.00139339	0.00470516	0.767845	0.00252962	0.0067451	0.708571
cg06457710	-0.00276861	0.00785981	0.725524	-0.00138984	0.0044216	0.75404	0.000322835	0.00633861	0.9595
cg06457713	-0.00462486	0.00589289	0.434741	-0.000912434	0.00331509	0.783803	0.000750232	0.00475237	0.874938
cg06457736	-0.0147367	0.0186571	0.431801	0.0144353	0.0104957	0.172636	0.0302857	0.0150461	0.0472953
cg06457737	0.00733312	0.00734223	0.320746	-0.0035023	0.00413043	0.398861	-0.00390852	0.00592119	0.510981
cg06457749	0.0235847	0.0192464	0.223807	-0.0110183	0.0108272	0.311733	-0.0138567	0.0155214	0.374513
cg06457824	-0.00957412	0.0136513	0.48501	0.00187439	0.00767964	0.807763	0.00872644	0.0110092	0.430188
cg06457860	0.00192884	0.00623546	0.757824	-0.00329703	0.00350781	0.349926	-0.000751182	0.00502864	0.881607
cg06457937	0.00253972	0.00777963	0.744881	-0.00112024	0.00437649	0.798594	-0.0019332	0.00627394	0.758736
cg06457979	0.00363157	0.0158585	0.81942	-0.0177948	0.0089213	0.0492859	0.00876441	0.0127892	0.49502
cg06458036	-0.0159294	0.0219565	0.470139	0.00358079	0.0123518	0.772599	0.0272909	0.017707	0.126972
cg06458042	-0.00395609	0.0117904	0.738048	0.00482972	0.00663276	0.468516	0.00992557	0.00950843	0.299505
cg06458063	-0.00708359	0.00653771	0.281652	0.00833797	0.00367784	0.0259231	0.00504765	0.00527239	0.341094
cg06458086	0.00409152	0.015178	0.788145	0.000375513	0.00853851	0.965025	-0.000403362	0.0122404	0.973789
cg06458092	-0.00132418	0.00400934	0.742005	-0.00234343	0.00225548	0.301755	0.00282162	0.00323336	0.385307
cg06458094	-0.0160825	0.00954405	0.0956416	0.00547848	0.00536908	0.310445	0.00561037	0.00769687	0.468057
cg06458106	-0.00348862	0.0140718	0.804797	0.00103392	0.00791618	0.896394	0.012498	0.0113483	0.273869
cg06458124	-0.0096168	0.00622655	0.126186	-0.000991729	0.00350279	0.777769	0.00700914	0.00502145	0.166398
cg06458132	0.0130994	0.0104967	0.215476	-0.000605349	0.00590503	0.91859	-0.0183353	0.00846518	0.0331139
cg06458169	-0.00137433	0.00711967	0.847394	0.00343463	0.00400523	0.39356	0.00443664	0.00574171	0.441842
cg06458171	0.00839766	0.0110734	0.450332	0.00080952	0.00622944	0.896913	-0.00415733	0.00893025	0.64274
cg06458188	0.00802761	0.0098634	0.417989	-0.00103711	0.00554874	0.852178	-0.00241405	0.00795441	0.762261
cg06458238	0.0196316	0.014791	0.187976	-0.00143788	0.00832082	0.863215	-0.0278018	0.0119284	0.0221359
cg06458239	0.00337573	0.0275336	0.90271	0.0012376	0.0154892	0.936504	-0.00582975	0.0222047	0.793536
cg06458248	-0.022023	0.0224438	0.329254	0.0100812	0.0126259	0.426834	0.0122657	0.0181	0.499825
cg06458256	0.0253263	0.0261086	0.334781	-0.0146785	0.0146876	0.320448	-0.00438927	0.0210555	0.835367
cg06458380	0.0103779	0.0112203	0.357623	-0.0116279	0.00631206	0.0689377	-0.0014465	0.00904868	0.873372
cg06458388	0.00392578	0.0179182	0.827102	-0.00462342	0.01008	0.647641	-0.0157377	0.0144503	0.27919
cg06458403	-0.0115125	0.0144001	0.426244	0.00492979	0.00810087	0.544445	0.000202965	0.011613	0.986097
cg06458411	-3.42261e-05	0.015216	0.998211	-0.00141387	0.00855988	0.8692	0.00663849	0.0122711	0.589931
cg06458469	0.00332591	0.00509023	0.515267	-0.00662309	0.00286355	0.0231445	-0.00243349	0.00410505	0.554886
cg06458527	-0.0303972	0.0146042	0.040406	0.00701501	0.00821571	0.395586	0.0176893	0.0117777	0.136819
cg06458554	-0.00138028	0.00347176	0.691941	-0.000218732	0.00195307	0.911092	0.00106358	0.00279983	0.704987
cg06458557	-0.038878	0.0350843	0.270931	-0.00828211	0.019737	0.675818	0.00739632	0.028294	0.794409
cg06458665	-0.0116275	0.00911877	0.205744	0.000380231	0.00512983	0.941088	0.00814068	0.0073539	0.271422
cg06458679	0.00422479	0.00843728	0.617856	-0.00165029	0.00474646	0.728933	-0.00293704	0.00680431	0.667094
cg06458687	0.0171154	0.0216725	0.431882	0.00887476	0.012192	0.468666	-0.0124601	0.0174779	0.477856
cg06458698	0.0104835	0.00808056	0.198014	-0.00190923	0.00454578	0.675545	-0.00605131	0.00651662	0.355728
cg06458707	0.0114747	0.0283116	0.686275	-0.0117192	0.0159269	0.46387	-0.0203519	0.0228321	0.375246
cg06458741	0.0237377	0.0200465	0.239663	-0.001368	0.0112773	0.903735	-0.019231	0.0161667	0.237537
cg06458745	0.0130095	0.00821026	0.116783	0.00332072	0.00461875	0.474134	-0.00570741	0.00662123	0.391121
cg06458795	0.0011554	0.00220146	0.601064	-0.000574183	0.00123845	0.644097	-0.000788799	0.00177538	0.657956
cg06458891	-0.00306113	0.00267974	0.256527	0.00077927	0.00150751	0.60655	0.00289052	0.00216109	0.184618
cg06458904	-0.0180598	0.0274999	0.513134	0.0131957	0.0154703	0.396072	0.00802879	0.0221775	0.718233
cg06458946	4.19109e-05	0.00440831	0.992437	-0.000962204	0.00247993	0.698989	-0.00475725	0.00355512	0.184419
cg06459000	-0.000770308	0.00302067	0.79933	0.00234049	0.0016993	0.172028	0.0018537	0.00243604	0.448794
cg06459020	0.00215749	0.00341698	0.529471	0.000239879	0.00192225	0.900984	-0.00226737	0.00275565	0.412919
cg06459066	-0.00332204	0.00338867	0.329702	0.00289757	0.00190632	0.132228	0.00209551	0.00273282	0.445328
cg06459070	-0.0125989	0.0121873	0.304177	-0.00579979	0.00685608	0.399964	0.00928113	0.00982856	0.347692
cg06459104	-0.0170884	0.02293	0.458182	-0.00175475	0.0128994	0.892117	0.0113747	0.0184921	0.540124
cg06459166	-0.00482829	0.0115983	0.678245	0.0110141	0.00652472	0.0950672	0.000469546	0.00935354	0.960081
cg06459253	0.00825075	0.0172083	0.63284	0.0167223	0.00968066	0.0877287	-0.00989041	0.0138778	0.477995
cg06459292	-0.0131435	0.00960817	0.174934	0.00883438	0.00540515	0.105866	0.0012687	0.00774858	0.870329
cg06459293	0.00485943	0.00694202	0.485837	0.000210475	0.00390529	0.957145	-0.00724624	0.00559845	0.199057
cg06459327	-0.00783064	0.00422308	0.0671716	0.00519127	0.00237573	0.0316312	0.00591876	0.00340573	0.0858536
cg06459378	0.0123499	0.0104727	0.241592	0.00315699	0.0058915	0.593458	-0.000952381	0.00844579	0.910484
cg06459414	-0.00317506	0.00783565	0.686344	0.00459906	0.00440801	0.299748	0.00382242	0.00631912	0.546859
cg06459443	-0.00137227	0.00255492	0.592597	0.00282377	0.00143729	0.0527219	0.00163845	0.00206044	0.428715
cg06459477	-0.00497985	0.0101224	0.624012	0.000577631	0.00569443	0.919442	0.0110698	0.00816327	0.178676
cg06459481	-0.0156767	0.0117166	0.184466	0.00873379	0.00659125	0.188703	0.0134831	0.00944891	0.157257
cg06459490	0.00986642	0.0107809	0.362688	0.000630725	0.00606487	0.917417	-0.00516626	0.00869433	0.553949
cg06459492	-0.00530328	0.0104507	0.613147	-0.00709233	0.0058791	0.231025	0.00156426	0.00842801	0.853199
cg06459638	0.00238419	0.0139513	0.864713	-0.00847345	0.00784841	0.283357	0.00105429	0.0112511	0.925564
cg06459662	0.00739263	0.0263977	0.780121	0.0218637	0.0148502	0.144638	-0.000577956	0.0212886	0.978405
cg06459669	0.0180622	0.00999613	0.074313	-0.00386467	0.0056234	0.493797	-0.0130624	0.00806145	0.108861
cg06459794	0.0019284	0.00726451	0.791302	0.00289026	0.00408671	0.481356	0.00276133	0.00585851	0.638608
cg06459847	-0.00406839	0.0034477	0.241279	0.0062468	0.00193953	0.00181207	0.000869978	0.00278042	0.755127
cg06459913	0.000406793	0.0121362	0.973339	0.00616956	0.0068273	0.368729	0.000772158	0.0097873	0.937302
cg06459916	0.00194094	0.00295474	0.513027	-0.000932232	0.00166221	0.576384	-0.0012759	0.00238287	0.593739
cg06459921	-0.0137227	0.00568081	0.0178503	0.00789748	0.00319578	0.0154612	0.00734565	0.00458133	0.112559
cg06459926	-0.00314069	0.0103524	0.762342	0.00464893	0.00582381	0.426943	0.000880086	0.00834875	0.916295
cg06459940	0.0461344	0.0221374	0.0401622	-0.015156	0.0124536	0.226971	-0.0375725	0.0178528	0.0382819
cg06459968	-0.0247097	0.00866954	0.00548174	0.004095	0.00487712	0.403469	0.0162112	0.00699161	0.0228138
cg06459978	0.00417677	0.00774731	0.59121	-0.00553497	0.00435831	0.207557	0.00102871	0.00624788	0.869611
cg06459984	-0.00565472	0.00690168	0.414892	-0.00384142	0.0038826	0.325278	0.00503374	0.00556591	0.368346
cg06460013	-0.00762642	0.00829315	0.360382	0.000958186	0.00466538	0.837765	0.00478386	0.00668807	0.476395
cg06460022	0.00787427	0.0112423	0.485583	-0.0018844	0.00632447	0.766465	0.00482816	0.00906648	0.595749
cg06460023	-0.00494328	0.0212771	0.816841	-0.0133244	0.0119696	0.268765	0.00317659	0.017159	0.853571
cg06460076	0.0129436	0.0117688	0.274515	-0.0120334	0.00662066	0.0726566	-0.0119766	0.00949108	0.210445
cg06460122	0.011989	0.0149286	0.424163	0.000474404	0.00839819	0.955085	-0.0062446	0.0120393	0.605327
cg06460126	-0.000132273	0.0138942	0.992427	0.00163333	0.00781628	0.834976	0.0092814	0.0112051	0.409808
cg06460174	0.0432331	0.0204984	0.0378789	-0.0123254	0.0115316	0.288166	-0.0409517	0.0165311	0.0152202
cg06460189	0.00140102	0.0163141	0.931766	-0.00961944	0.00917765	0.297546	0.00390558	0.0131567	0.767304
cg06460190	-7.56871e-05	0.0122018	0.995065	-0.00133854	0.00686422	0.845857	0.00462764	0.00984023	0.639361
cg06460200	-0.0117828	0.0131615	0.373184	0.00187245	0.00740409	0.800961	0.00791316	0.0106142	0.45801
cg06460227	0.00731306	0.0269679	0.786913	-0.000892792	0.015171	0.953211	-0.0068229	0.0217485	0.754503
cg06460228	0.0137949	0.011417	0.230293	-0.00615383	0.00642273	0.340713	-0.0147915	0.00920733	0.111875
cg06460328	0.0298531	0.0187412	0.114892	-0.00153027	0.010543	0.88494	-0.0200328	0.015114	0.188574
cg06460333	-0.000603133	0.00844032	0.943201	0.0041056	0.00474817	0.389654	-0.0036771	0.00680676	0.590463
cg06460350	0.00929735	0.00751908	0.219678	-0.00366567	0.00422992	0.388598	-0.012909	0.00606382	0.0361602
cg06460400	-0.00652593	0.00932782	0.486075	0.00664181	0.00524744	0.20907	-0.00010739	0.00752249	0.988643
cg06460475	0.0448717	0.0427234	0.296565	-0.0430609	0.0240344	0.07675	-0.0485369	0.0344546	0.162566
cg06460511	-0.000537548	0.00416168	0.897531	-0.00158563	0.00234118	0.500069	0.00333641	0.00335621	0.322996
cg06460553	-0.0153038	0.0138198	0.271254	0.00384406	0.00777445	0.622265	0.00619474	0.0111451	0.579789
cg06460568	0.00789661	0.00826011	0.341787	0.000226616	0.00464679	0.961218	-0.00771887	0.00666143	0.249807
cg06460573	0.0145115	0.00871127	0.0994281	-0.00938116	0.00490059	0.0589476	-0.00425074	0.00702527	0.546749
cg06460600	-0.0107303	0.0148685	0.472473	0.0180222	0.00836439	0.0340201	-0.00115328	0.0119908	0.923604
cg06460618	-0.00635908	0.00670685	0.345742	0.00336673	0.00377299	0.374738	0.00300162	0.00540879	0.580384
cg06460642	0.000864862	0.0173462	0.960352	-0.011547	0.00975825	0.239987	0.0199491	0.013989	0.157514
cg06460652	0.00325165	0.00309366	0.296206	1.20343e-05	0.00174037	0.994499	-0.00270947	0.00249491	0.28055
cg06460654	0.000842435	0.0129087	0.948119	-0.00523039	0.00726187	0.473345	0.000307713	0.0104103	0.976488
cg06460672	0.00016031	0.00941393	0.986453	-0.000578449	0.00529588	0.91328	0.00536296	0.00759193	0.48187
cg06460691	-0.0030013	0.0107935	0.781637	0.00818319	0.00607197	0.181337	0.00303439	0.00870451	0.728252
cg06460706	-0.0240908	0.0186791	0.200647	0.00164554	0.0105081	0.875934	0.0220326	0.0150639	0.147262
cg06460717	-0.00401324	0.00437753	0.361851	0.00196437	0.00246262	0.427281	0.00170031	0.00353029	0.631303
cg06460832	0.010699	0.0126148	0.398747	-0.00678589	0.00709658	0.341673	-0.0130689	0.0101733	0.202412
cg06460841	-0.00810664	0.0170533	0.635742	0.00802851	0.00959347	0.405011	-0.00495507	0.0137528	0.719519
cg06460856	-0.0225605	0.0161173	0.165221	0.00890928	0.00906691	0.328586	0.0247658	0.0129979	0.0601127
cg06460866	-0.00383423	0.0089061	0.667909	0.00396726	0.0050102	0.43066	-0.000962943	0.00718239	0.893664
cg06460868	0.000509258	0.0102155	0.960358	0.0024165	0.00574683	0.675186	-0.00307692	0.00823839	0.709717
cg06460869	-0.00872459	0.0075683	0.252232	0.0103735	0.00425761	0.0169193	0.00816491	0.00610351	0.18455
cg06460883	-0.000113573	0.00791101	0.988579	-0.0021659	0.0044504	0.627742	-0.00248454	0.0063799	0.69793
cg06460888	0.0298361	0.0258479	0.251615	-0.0269344	0.0145409	0.0674515	-0.0116559	0.0208452	0.57752
cg06460935	0.0222475	0.0211187	0.295121	-0.0157464	0.0118805	0.18859	-0.0122121	0.0170314	0.475317
cg06460944	-0.00345435	0.0111352	0.757154	0.00357962	0.00626421	0.569209	-0.00784835	0.00898008	0.384596
cg06460983	0.00826637	0.0102823	0.423673	-0.00640097	0.00578438	0.271591	-0.0088582	0.00829223	0.288431
cg06460992	-0.00990926	0.010082	0.328461	0.00839327	0.00567169	0.142609	0.00389655	0.00813068	0.632998
cg06461035	0.00188263	0.00279876	0.502984	-0.000840342	0.00157446	0.59492	-0.00107351	0.00225708	0.635565
cg06461071	0.00397575	0.0142702	0.781225	-0.00166686	0.00802782	0.83601	0.00370222	0.0115083	0.74847
cg06461077	-0.0149411	0.018321	0.417053	0.0208437	0.0103066	0.0462835	0.00990667	0.0147751	0.504358
cg06461159	0.0180491	0.0270112	0.50581	-0.0207784	0.0151953	0.1751	-0.0191693	0.0217834	0.381341
cg06461197	0.0137631	0.0244675	0.575253	-0.0333152	0.0137644	0.0176337	-0.00360159	0.019732	0.855605
cg06461266	-0.0287642	0.0994403	0.773086	0.0559724	0.0559409	0.319878	0.00915321	0.0801944	0.909398
cg06461306	-0.0406762	0.0202995	0.0482758	-0.00395311	0.0114196	0.730072	0.0419345	0.0163707	0.0121845
cg06461373	0.0230919	0.0433047	0.595257	-0.0396046	0.0243614	0.107713	0.000577186	0.0349234	0.986853
cg06461408	0.002894	0.00904994	0.749919	-0.00826238	0.00509112	0.108314	0.000266852	0.00729839	0.970919
cg06461422	0.0083244	0.0201675	0.680819	0.00845774	0.0113454	0.458039	-0.00623978	0.0162642	0.702195
cg06461462	0.000350899	0.0112423	0.975173	-0.00455927	0.00632444	0.472951	0.00319603	0.00906643	0.725327
cg06461527	0.0132119	0.0206124	0.523269	0.0157857	0.0115957	0.177002	-0.000704278	0.016623	0.966305
cg06461588	0.013605	0.0109903	0.219159	-0.000921189	0.00618269	0.881911	-0.00933348	0.00886322	0.295299
cg06461634	0.00542348	0.00909983	0.55276	-0.00241848	0.00511918	0.637827	-0.00297715	0.00733863	0.685995
cg06461649	0.00971164	0.0205837	0.638269	-0.00846232	0.0115795	0.46691	0.00237765	0.0165998	0.886445
cg06461676	-0.00352747	0.00578124	0.543385	-0.00563181	0.00325228	0.0869638	0.00333562	0.00466233	0.476297
cg06461708	0.00546172	0.0279781	0.845691	-0.00313115	0.0157393	0.842786	0.00440815	0.0225631	0.84557
cg06461713	0.0310977	0.0148213	0.0388583	-0.0165634	0.00833784	0.0501963	-0.014742	0.0119528	0.220843
cg06461769	0.00450666	0.00340486	0.189186	-0.00335693	0.00191543	0.0832813	-0.00153951	0.00274588	0.576501
cg06461780	0.00120262	0.0196747	0.951403	0.00352852	0.0110682	0.750661	0.0019221	0.0158668	0.903866
cg06461795	-0.0394124	0.0218353	0.0746183	0.0217886	0.0122836	0.0796793	0.0414446	0.0176093	0.0209018
cg06461811	-0.000520489	0.0036072	0.885612	0.00250846	0.00202926	0.219809	0.000190851	0.00290906	0.947846
cg06461903	0.0116808	0.0206162	0.572491	-0.0151059	0.0115978	0.196272	0.00464932	0.0166261	0.780433
cg06461942	-0.0151732	0.0088441	0.0898736	0.00146073	0.00497532	0.769782	0.0189096	0.00713239	0.00956517
cg06461952	-0.00284173	0.00346575	0.41454	-0.000949641	0.00194968	0.627459	0.00216946	0.00279498	0.439785
cg06461979	-0.00689498	0.0130506	0.598651	-0.00144639	0.00734174	0.844291	0.00757115	0.0105248	0.47389
cg06461981	-0.00722672	0.0303057	0.812098	0.00547594	0.0170487	0.748852	0.00893191	0.0244402	0.715677
cg06462044	-0.0122794	0.00972491	0.210159	0.00150823	0.00547082	0.783458	0.00940806	0.00784273	0.233632
cg06462065	-0.0155665	0.0116624	0.185517	-0.00257729	0.00656076	0.695426	0.0133907	0.0094052	0.158177
cg06462074	0.0117961	0.0129856	0.366236	-0.00170951	0.00730517	0.815537	-0.000713555	0.0104724	0.945837
cg06462174	0.0165299	0.0113113	0.147604	0.00501933	0.00636327	0.432425	-0.0196616	0.00912209	0.0339593
cg06462185	0.0100159	0.00835815	0.234117	0.000380269	0.00470194	0.935732	-0.00655338	0.00674049	0.33369
cg06462195	-0.0104149	0.0157302	0.509702	0.0112634	0.00884915	0.206551	0.0133271	0.0126857	0.296439
cg06462205	0.000792922	0.0122987	0.948746	-0.00406984	0.00691873	0.557934	-0.00685601	0.00991837	0.491296
cg06462220	-3.96059e-05	0.0107109	0.997058	-0.000139613	0.0060255	0.981569	-0.00297296	0.00863788	0.731563
cg06462291	-0.00944322	0.00839278	0.263688	-0.000183175	0.00472142	0.969144	0.00550836	0.00676842	0.418015
cg06462301	0.0106723	0.0128867	0.409898	-0.00352742	0.00724951	0.627813	-0.00943188	0.0103926	0.366676
cg06462347	0.00116774	0.00294094	0.692317	0.000364602	0.00165445	0.826106	-0.00125126	0.00237174	0.599172
cg06462425	-0.0112459	0.0110168	0.31025	0.00201384	0.0061976	0.746026	0.000282599	0.0088846	0.9747
cg06462431	0.0253711	0.0245843	0.304998	-0.0278538	0.0138301	0.0471726	-0.0138861	0.0198262	0.485595
cg06462436	0.0117154	0.00783701	0.13865	0.00161981	0.00440877	0.71423	-0.011149	0.00632022	0.0813222
cg06462449	0.00786527	0.0147027	0.594078	0.0060832	0.00827113	0.464075	0.000143558	0.0118571	0.990368
cg06462453	0.0331908	0.01528	0.0326272	-0.0129779	0.00859588	0.134808	-0.0312293	0.0123227	0.0131004
cg06462481	-0.0474487	0.0377961	0.212779	0.0431152	0.0212625	0.0457171	0.023873	0.0304809	0.435679
cg06462513	-0.002406	0.00856151	0.779374	-0.00167956	0.00481635	0.728161	-0.00178892	0.0069045	0.796189
cg06462524	0.00313002	0.00592985	0.598985	-0.00177341	0.00333589	0.596379	-0.00278016	0.00478217	0.562537
cg06462543	0.0158927	0.025184	0.529693	-0.0195546	0.0141675	0.17113	-0.0183521	0.0203098	0.368756
cg06462666	-0.00435124	0.0190098	0.819501	0.0188103	0.0106941	0.0821875	-0.0070447	0.0153306	0.647035
cg06462684	0.00242554	0.00263593	0.36008	0.000441475	0.00148286	0.766645	-0.00141311	0.00212576	0.508008
cg06462727	-0.00554981	0.0112434	0.622859	0.0064389	0.00632509	0.31157	0.00373798	0.00906736	0.681197
cg06462760	0.00811074	0.00762711	0.290608	0.00279223	0.00429069	0.516953	-0.00620595	0.00615094	0.315865
cg06462780	0.0108844	0.0180694	0.548533	-0.0197781	0.0101651	0.0549967	-0.0139815	0.0145722	0.340047
cg06462796	-0.00350985	0.005099	0.493112	0.00371029	0.00286848	0.199353	0.00320033	0.00411213	0.438573
cg06462841	-0.000494846	0.00656413	0.940084	-0.000756109	0.0036927	0.838251	0.000258763	0.00529369	0.961128
cg06462846	0.00476988	0.0157205	0.762313	-0.00515552	0.0088437	0.561464	-0.000535011	0.0126779	0.966438
cg06462874	0.00140385	0.0244674	0.95438	-0.0103155	0.0137643	0.455664	-0.0143756	0.0197319	0.468282
cg06462921	-0.0049814	0.00839279	0.5544	0.00297894	0.00472143	0.529772	-0.00501284	0.00676843	0.460964
cg06462935	-0.0158216	0.0130134	0.227431	0.0125344	0.00732082	0.0905146	0.0146339	0.0104948	0.166831
cg06462964	-0.00245908	0.00441739	0.579207	0.00193914	0.00248504	0.437367	0.00362988	0.00356244	0.311126
cg06462966	0.0420878	0.0335265	0.212788	-0.0211599	0.0188606	0.26506	-0.040911	0.0270377	0.133961
cg06462970	0.00979322	0.00925949	0.293216	-0.00924209	0.005209	0.079602	-0.0127242	0.00746738	0.0920396
cg06463010	0.00970194	0.00833209	0.247517	0.00377448	0.00468728	0.422917	-0.00583691	0.00671948	0.387482
cg06463083	-0.000689375	0.00285431	0.809733	0.000282049	0.00160572	0.860984	-0.000359171	0.00230188	0.876376
cg06463097	0.0103077	0.00509386	0.0461569	-0.0043014	0.00286559	0.137048	-0.00600864	0.00410798	0.147244
cg06463109	-0.00100513	0.012473	0.935962	-0.00280156	0.00701678	0.690699	0.00544632	0.0100589	0.58962
cg06463142	0.0146138	0.00900775	0.108431	0.00672551	0.00506738	0.187991	-0.00983595	0.00726437	0.179326
cg06463185	-0.00215354	0.00633136	0.734592	0.00167148	0.00356175	0.640066	0.00364387	0.00510597	0.477399
cg06463221	0.0274927	0.0247482	0.269746	-0.00726655	0.0139223	0.603073	-0.0171416	0.0199584	0.392829
cg06463230	-0.0362965	0.0257228	0.161876	-0.011401	0.0144706	0.432961	0.0122916	0.0207444	0.55507
cg06463313	0.0149044	0.0357716	0.67798	-0.00820379	0.0201236	0.684541	0.0156908	0.0288483	0.587929
cg06463365	-0.0125509	0.0151285	0.40908	0.0116874	0.00851068	0.173282	0.0148579	0.0122005	0.226665
cg06463424	0.104506	0.0553427	0.0623901	-0.0391183	0.0311335	0.212388	-0.0940134	0.0446316	0.0381153
cg06463484	0.00703062	0.0120369	0.560708	0.00196933	0.00677146	0.771892	-0.00324584	0.00970725	0.738922
cg06463575	-0.00561856	0.00746011	0.453442	-0.00319733	0.00419674	0.448253	0.00511688	0.00601626	0.397432
cg06463589	-0.000679916	0.0026895	0.80103	0.000802451	0.001513	0.597238	0.00119145	0.00216897	0.584228
cg06463631	0.00341454	0.0161861	0.833427	-0.0115413	0.00910561	0.208442	-0.00361373	0.0130534	0.782574
cg06463660	-0.0030207	0.00813167	0.71121	0.00337819	0.00457454	0.462259	0.00170875	0.00655785	0.795058
cg06463670	-0.00431469	0.00700856	0.539783	0.00423617	0.00394272	0.285671	0.00335569	0.00565211	0.554286
cg06463685	-0.0204438	0.0192801	0.291987	0.0121516	0.0108462	0.265718	0.0223363	0.0155486	0.154517
cg06463689	-0.00700633	0.0124337	0.574581	0.00392756	0.00699467	0.57593	0.00106246	0.0100272	0.915866
cg06463708	-0.00637511	0.00777047	0.414267	0.000195013	0.00437134	0.964521	0.00309202	0.00626655	0.622991
cg06463727	0.0146838	0.00810492	0.0735631	0.00132238	0.00455949	0.7725	-0.011036	0.00653627	0.0949967
cg06463775	-0.00792918	0.0127684	0.53626	-0.00222181	0.00718294	0.757837	0.01053	0.0102971	0.309394
cg06463800	-0.0141604	0.0054189	0.0106078	0.00285789	0.00304845	0.351162	0.00843088	0.00437012	0.0570412
cg06463913	0.00157031	0.0029991	0.601923	-0.0031179	0.00168717	0.0680794	-0.000632263	0.00241865	0.794408
cg06463922	-0.0226785	0.0257507	0.380968	0.0174153	0.0144863	0.232629	0.0276063	0.0207669	0.187292
cg06463958	-0.00645408	0.00642226	0.317771	0.00129937	0.00361289	0.720002	0.00351768	0.00517928	0.498866
cg06463964	0.0156006	0.00766492	0.0449329	-0.000264439	0.00431196	0.951243	-0.0083544	0.00618143	0.180111
cg06463985	0.0043482	0.00798261	0.58738	-0.000862877	0.00449068	0.848084	-0.00351499	0.00643764	0.586492
cg06464025	-0.00257658	0.00463228	0.57952	0.000310645	0.00260593	0.905393	0.00247068	0.00373574	0.510169
cg06464066	-0.00534004	0.0172601	0.757785	0.00580082	0.0097098	0.551815	0.0201687	0.0139195	0.15103
cg06464078	-0.128452	0.104525	0.222499	-0.00485349	0.0588016	0.934411	0.126681	0.0842953	0.136591
cg06464087	0.0411171	0.0162182	0.0130675	-0.00962091	0.00912366	0.294642	-0.019953	0.0130793	0.130835
cg06464111	-0.000843746	0.00325332	0.795993	-0.00272121	0.00183018	0.140753	0.00229628	0.00262366	0.383921
cg06464203	0.00723752	0.0190206	0.704516	-0.00763614	0.0107002	0.477402	0.00331593	0.0153393	0.829372
cg06464239	-0.0331469	0.0159426	0.0406186	0.0217275	0.00896865	0.0175334	0.041308	0.012857	0.00185712
cg06464324	0.0286478	0.0142852	0.048099	-0.00492836	0.00803623	0.541337	-0.020347	0.0115204	0.0809571
cg06464369	-0.00648382	0.00616005	0.295526	0.00500624	0.00346539	0.152235	0.00408218	0.00496782	0.413533
cg06464432	0.00155898	0.00449002	0.729291	-0.000199225	0.0025259	0.937319	-0.000738778	0.00362101	0.838821
cg06464441	-0.00456996	0.0048162	0.345375	0.000872139	0.00270939	0.748323	0.00396682	0.00388406	0.310007
cg06464452	0.0119929	0.00480077	0.0144116	-0.00385641	0.00270071	0.156978	-0.00293151	0.00387162	0.451036
cg06464468	0.0170126	0.0118577	0.155033	-0.00464761	0.00667063	0.487875	-0.0194917	0.00956271	0.044628
cg06464594	0.0133239	0.00746075	0.0776867	-0.0029532	0.00419711	0.483587	-0.00929735	0.00601678	0.126004
cg06464679	0.00286782	0.00824308	0.728771	-0.0066734	0.00463721	0.153795	0.00791471	0.00664769	0.237127
cg06464686	0.00254054	0.0139996	0.856429	0.00570946	0.00787559	0.47047	0.00262814	0.0112901	0.81649
cg06464729	-1.46393e-05	0.00945907	0.998769	-0.00930617	0.00532128	0.0839249	-0.00399342	0.00762834	0.60199
cg06464744	-0.00261104	0.00623148	0.676267	0.0017791	0.00350557	0.613113	-0.00136322	0.00502542	0.786845
cg06464751	0.00991094	0.0202953	0.626569	-0.00337258	0.0114173	0.768415	-0.000103751	0.0163673	0.994957
cg06464753	0.00904381	0.00932669	0.334962	-0.00262662	0.0052468	0.617937	-0.00443248	0.00752158	0.557222
cg06464772	-0.00499089	0.00864499	0.565252	0.00424127	0.00486331	0.385613	0.00491123	0.00697182	0.483084
cg06464775	-0.0223297	0.0294127	0.449842	0.0280417	0.0165464	0.0937863	0.0326996	0.0237201	0.171648
cg06464781	-0.0116699	0.00939365	0.217535	-0.00386509	0.00528447	0.466544	0.0137185	0.00757558	0.0736923
cg06464885	-0.00336813	0.010371	0.746157	-0.000421847	0.00583428	0.942529	0.00170989	0.00836376	0.838498
cg06464959	0.00846379	0.00663446	0.205526	-0.00137641	0.00373227	0.713203	-0.00943401	0.00535041	0.0814555
cg06464962	0.0186977	0.0206618	0.368054	-0.00903832	0.0116235	0.438968	-0.0185313	0.0166629	0.269216
cg06465011	-0.0110059	0.0283019	0.698341	0.0127162	0.0159215	0.426701	-0.0104667	0.0228243	0.647708
cg06465021	-0.00459973	0.00236567	0.0551593	0.00155163	0.00133083	0.24691	0.00328713	0.00190782	0.0885282
cg06465031	-0.0233824	0.0146676	0.114614	0.00319159	0.00825139	0.699875	0.0142914	0.0118288	0.230328
cg06465033	0.0183467	0.0102971	0.0783635	-0.0146742	0.00579271	0.0131379	-0.0159308	0.00830417	0.0584162
cg06465045	-0.000520198	0.0176657	0.976577	-0.0145482	0.009938	0.146909	-0.00394667	0.0142467	0.782434
cg06465048	-0.00522234	0.018008	0.772522	0.0090974	0.0101305	0.371713	0.00269244	0.0145227	0.85336
cg06465076	-0.00627455	0.023187	0.78735	-0.00174022	0.0130441	0.894184	-0.0155806	0.0186994	0.407058
cg06465080	0.0021341	0.00299638	0.478275	-0.00284392	0.00168563	0.0952413	0.000376496	0.00241645	0.876556
cg06465151	-0.000161615	0.00253062	0.949229	0.00232056	0.00142362	0.106794	-0.000716709	0.00204084	0.726319
cg06465160	0.000185703	0.00307025	0.951912	0.000793144	0.00172719	0.647256	0.000130646	0.00247603	0.958044
cg06465175	-0.00940564	0.0167497	0.575906	0.0124266	0.00942266	0.190779	0.0121497	0.0135079	0.370954
cg06465194	0.00468138	0.0221707	0.833274	-0.0160001	0.0124723	0.203032	0.0182578	0.0178797	0.310083
cg06465196	0.000461185	0.00257135	0.858085	0.000400516	0.00144653	0.782544	-0.000462345	0.00207368	0.824103
cg06465285	0.0248263	0.0185133	0.183493	-0.0155986	0.0104148	0.137907	-0.0243327	0.0149302	0.106851
cg06465309	-0.0114115	0.00763114	0.138519	0.00468574	0.00429296	0.27814	0.0023003	0.00615419	0.709501
cg06465315	-0.000778092	0.0107837	0.942649	-0.00507183	0.00606648	0.405475	-0.00104185	0.00869663	0.904925
cg06465330	-0.0138885	0.00730256	0.0605753	0.0053057	0.00410811	0.200025	0.0152586	0.0058892	0.0112625
cg06465371	-0.000312498	0.0106216	0.976598	-0.0141963	0.00597529	0.0197576	0.00138983	0.0085659	0.871493
cg06465407	0.0201435	0.0224014	0.371082	-0.00472948	0.0126021	0.708378	-0.0193925	0.0180658	0.286113
cg06465488	0.00287614	0.00367161	0.435602	-0.000223615	0.00206549	0.914043	0.00158378	0.002961	0.59413
cg06465535	-0.00554467	0.00818496	0.499978	0.00564295	0.00460452	0.223763	0.00228539	0.00660083	0.730027
cg06465662	0.00237277	0.00869226	0.785535	-0.000437499	0.0048899	0.928919	0.00423818	0.00700994	0.547058
cg06465731	0.0303042	0.017149	0.0807988	-0.0155297	0.00964731	0.111162	-0.0263369	0.0138299	0.0602484
cg06465736	0.0218344	0.0238614	0.362754	-0.0201683	0.0134234	0.136682	0.00205459	0.0192432	0.915223
cg06465756	-0.015257	0.015044	0.313385	0.00861378	0.00846313	0.311661	0.0132203	0.0121324	0.278936
cg06465768	-0.0168305	0.0165087	0.310863	0.00575657	0.00928711	0.537018	0.0094263	0.0133136	0.480869
cg06465781	-0.0028395	0.00665076	0.6705	-0.00475451	0.00374144	0.207278	-0.00116764	0.00536356	0.828186
cg06465788	-0.000254901	0.00966567	0.979023	-0.00429002	0.0054375	0.432325	0.00277138	0.00779496	0.72307
cg06465806	-0.00739311	0.0120788	0.542122	0.007774	0.00679501	0.255804	0.000727899	0.00974102	0.940609
cg06465844	0.00246083	0.0211639	0.907709	0.0115269	0.0119059	0.335708	0.000958126	0.0170678	0.955365
cg06465851	0.00407113	0.0254514	0.873295	-0.0026936	0.0143179	0.851224	0.00718721	0.0205255	0.727085
cg06465891	0.0212171	0.0169258	0.213448	-0.00764797	0.00952176	0.424094	-0.00866936	0.01365	0.527056
cg06465913	0.00834133	0.00917943	0.366079	-0.00190184	0.00516396	0.713572	-0.0119964	0.00740282	0.108826
cg06465926	-0.000253765	0.00313786	0.935734	-0.000455201	0.00176523	0.79713	0.00052933	0.00253055	0.834811
cg06465946	0.0130798	0.030755	0.6717	-0.00879532	0.0173015	0.612521	-0.0279662	0.0248026	0.262684
cg06466013	-0.00878346	0.0156865	0.576995	0.00429934	0.00882459	0.62737	0.00220355	0.0126505	0.862133
cg06466027	-0.000895468	0.00442062	0.839958	-0.0017886	0.00248686	0.473977	0.00391811	0.00356505	0.274856
cg06466031	0.000242757	0.00458975	0.957943	0.000691006	0.002582	0.789637	-0.000421494	0.00370144	0.909607
cg06466049	-0.003728	0.00556481	0.504722	0.00286476	0.00313053	0.362725	7.71697e-05	0.00448778	0.986321
cg06466098	-0.00687481	0.0128475	0.593971	-0.00676705	0.00722745	0.351772	0.00140464	0.0103609	0.892481
cg06466147	-0.0122247	0.0215262	0.571602	0.00664	0.0121097	0.58491	0.0266395	0.0173599	0.128611
cg06466175	0.0107226	0.0152931	0.485133	0.0058678	0.00860327	0.497066	-0.00787069	0.0123333	0.52508
cg06466203	-0.00218204	0.00184049	0.239093	-0.000833497	0.00103538	0.423058	0.00184176	0.00148428	0.218076
cg06466209	0.000733249	0.00936379	0.937768	0.00810271	0.00526768	0.127715	-0.00963288	0.0075515	0.205563
cg06466221	0.00807459	0.00960442	0.402866	-0.00731518	0.00540304	0.179357	0.00822755	0.00774556	0.291141
cg06466222	0.00317903	0.00729229	0.663983	-0.0019179	0.00410234	0.64133	-0.00324769	0.00588093	0.582232
cg06466233	-0.0200434	0.0148608	0.181	0.00546705	0.00836005	0.51491	0.00226044	0.0119846	0.850846
cg06466302	-3.74952e-05	0.0120157	0.997518	-0.00472224	0.00675952	0.486706	0.00758287	0.00969014	0.436075
cg06466309	-0.0352332	0.0192197	0.0702755	0.02259	0.0108122	0.0396697	0.0279993	0.0154998	0.0743909
cg06466325	0.0106493	0.0249062	0.670042	-0.00750385	0.0140112	0.593661	-0.00522561	0.0200858	0.795367
cg06466348	0.00583477	0.0105137	0.580374	-0.00052081	0.00591456	0.93004	-0.00332801	0.00847884	0.695665
cg06466360	-0.00559822	0.011663	0.632462	0.00320506	0.00656113	0.626459	0.00764775	0.00940574	0.418436
cg06466407	0.0151825	0.032763	0.644259	-0.0257861	0.0184311	0.165434	-0.0236703	0.0264219	0.372859
cg06466415	0.0139453	0.0107374	0.197539	-0.00238661	0.00604042	0.693754	-0.00863284	0.00865927	0.32162
cg06466459	-0.0101933	0.00721632	0.161445	0.0035336	0.0040596	0.386517	0.00857905	0.00581966	0.144135
cg06466479	-0.0069718	0.00829127	0.402785	0.00261841	0.00466432	0.576022	0.00957483	0.00668655	0.155824
cg06466508	0.00944804	0.0158468	0.552619	-0.00663282	0.00891476	0.458912	0.00213174	0.0127798	0.867919
cg06466538	0.00765079	0.0204204	0.708844	-0.00656401	0.0114877	0.569239	-0.00376814	0.0164682	0.819564
cg06466547	-0.0108166	0.0123909	0.385154	0.00245081	0.00697062	0.726015	0.00710699	0.00999277	0.478899
cg06466582	0.0193958	0.0177426	0.277403	-0.0133246	0.00998122	0.185452	-0.00434488	0.0143086	0.762133
cg06466584	0.0367215	0.0134344	0.00762519	-0.0157797	0.00755761	0.0397977	-0.0275292	0.0108342	0.0128717
cg06466628	-0.0153393	0.0188252	0.417448	0.00848808	0.0105903	0.425078	0.0107711	0.0151817	0.479969
cg06466659	0.0106898	0.00835676	0.204316	-0.00798119	0.00470116	0.0932218	-0.00300465	0.00673937	0.65685
cg06466666	0.00318626	0.0107024	0.766648	-0.00785434	0.00602074	0.195568	-0.00154931	0.00863105	0.857969
cg06466689	0.0141328	0.0109726	0.201239	-0.00182231	0.00617275	0.768547	-0.00383737	0.00884897	0.665641
cg06466728	-0.0133641	0.0216172	0.538085	0.0205627	0.0121609	0.0945234	0.0142401	0.0174333	0.416308
cg06466796	0.0611565	0.0206502	0.00396753	-0.0264921	0.0116169	0.0250817	-0.0546532	0.0166535	0.00149758
cg06466797	0.00164479	0.00354237	0.643606	0.00162293	0.00199279	0.41769	-0.000584104	0.00285677	0.83848
cg06466839	0.00205841	0.00720514	0.775814	-0.00231519	0.00405331	0.569382	-0.00311455	0.00581064	0.593353
cg06466900	-0.00748365	0.0163943	0.64921	-0.0175516	0.00922275	0.0604157	0.0177062	0.0132213	0.184069
cg06466917	-0.00867626	0.00352108	0.0157506	-0.000796493	0.00198081	0.688616	0.0121386	0.0028396	4.97752e-05
cg06466940	-0.0050887	0.0304168	0.867532	-0.01418	0.0171112	0.409597	0.0168057	0.0245299	0.495137
cg06467025	-0.0326795	0.0299353	0.278063	-0.00110718	0.0168403	0.947734	0.0252949	0.0241415	0.297713
cg06467040	0.028709	0.0227692	0.210805	-0.00821921	0.012809	0.522811	-0.0286142	0.0183624	0.122876
cg06467065	0.00939648	0.00892137	0.295209	0.00130306	0.00501879	0.795772	-0.00630693	0.00719471	0.383171
cg06467181	-0.000876365	0.00360013	0.808262	0.00178085	0.00202528	0.381713	0.00121928	0.00290335	0.675576
cg06467207	0.0186692	0.024489	0.447962	-0.00517117	0.0137765	0.708326	-0.022666	0.0197494	0.25432
cg06467218	-0.0108116	0.00991262	0.278492	-0.00134681	0.00557642	0.809735	0.0201283	0.00799411	0.0136811
cg06467317	0.025566	0.0163872	0.122447	-0.0167756	0.00921874	0.0723212	-0.0173842	0.0132156	0.191901
cg06467327	0.00345095	0.00505635	0.49678	-0.000525994	0.00284449	0.853735	-0.000487132	0.00407773	0.905192
cg06467462	0.0093915	0.0186556	0.615976	-0.00305885	0.0104949	0.771409	-0.0169563	0.015045	0.262896
cg06467473	0.026806	0.0296732	0.36888	-0.027038	0.0166929	0.108994	-0.0106104	0.0239301	0.658609
cg06467504	-0.0189446	0.024542	0.442299	0.0146537	0.0138063	0.291526	0.00569439	0.0197921	0.774269
cg06467579	-0.0132422	0.0165222	0.425088	0.0133962	0.00929467	0.153181	0.0118232	0.0133244	0.377402
cg06467587	-0.00895832	0.00794468	0.262667	0.00131516	0.00446934	0.769275	0.0114206	0.00640705	0.078237
cg06467600	-0.0158859	0.00817621	0.0553328	0.00129229	0.00459959	0.779426	0.0133809	0.00659376	0.0455538
cg06467610	-0.0153358	0.00937087	0.105425	0.00113501	0.00527166	0.830046	0.0170143	0.00755721	0.0269391
cg06467627	-0.00476274	0.00749586	0.526886	0.0032145	0.00421685	0.447992	0.0028215	0.00604509	0.641878
cg06467636	-0.00691663	0.0186777	0.71207	0.00530373	0.0105073	0.61503	0.0125146	0.0150628	0.408399
cg06467638	0.0200458	0.0196324	0.310124	-0.00203068	0.0110443	0.854557	-0.0287039	0.0158327	0.0733691
cg06467674	0.0191332	0.0156421	0.22464	0.000748147	0.00879959	0.932445	-0.0172168	0.0126147	0.175911
cg06467769	0.000865794	0.00296866	0.771269	0.00106785	0.00167004	0.524274	0.000248059	0.0023941	0.917721
cg06467775	0.00168537	0.0275341	0.951336	-0.0272965	0.0154895	0.081621	-0.0195592	0.0222051	0.380886
cg06467776	0.000630142	0.00986556	0.949221	0.00937792	0.00554995	0.0947443	-0.00324996	0.00795616	0.683946
cg06467866	-0.00600876	0.01434	0.676259	0.00638373	0.00806709	0.430955	0.00760569	0.0115646	0.512528
cg06467910	-0.00143651	0.00328909	0.663401	-0.000333619	0.0018503	0.857342	0.00242773	0.00265251	0.362647
cg06467945	0.00667617	0.0131032	0.611717	0.0127899	0.00737131	0.0863501	0.00627092	0.0105672	0.554467
cg06468048	0.00816007	0.0131477	0.536493	0.00281917	0.00739633	0.704037	6.68313e-05	0.010603	0.994986
cg06468068	-0.0193373	0.00958705	0.0468487	0.00272517	0.00539327	0.614662	0.0187288	0.00773155	0.0175434
cg06468072	0.00813597	0.0126584	0.522126	0.00678685	0.00712106	0.343258	-0.00963809	0.0102084	0.347778
cg06468106	0.00762661	0.0128808	0.555363	-0.00704053	0.00724622	0.333999	4.65479e-05	0.0103879	0.996435
cg06468108	-0.0160019	0.02663	0.549509	0.00293775	0.0149809	0.845001	0.0105165	0.021476	0.625617
cg06468166	-0.00371864	0.00710451	0.602044	-0.00304595	0.0039967	0.4481	0.00105378	0.00572948	0.854513
cg06468169	0.00210826	0.0093076	0.821349	-0.000764682	0.00523606	0.884234	0.00285326	0.00750618	0.704804
cg06468203	0.00668752	0.00827797	0.421421	-0.00212698	0.00465684	0.64902	0.00286173	0.00667583	0.669248
cg06468208	0.0182552	0.00740466	0.0156986	-0.00717487	0.00416555	0.0886286	-0.0171112	0.00597154	0.00524656
cg06468249	0.010252	0.0183465	0.57777	0.000273851	0.010321	0.978894	-0.0151541	0.0147957	0.308634
cg06468328	0.000328674	0.0106714	0.975502	0.00177004	0.0060033	0.768831	-0.000268111	0.00860605	0.97522
cg06468344	-0.0134221	0.0235017	0.569431	-8.53617e-06	0.0132211	0.999486	0.0256394	0.0189531	0.179713
cg06468347	0.0193	0.0183787	0.296637	-0.00463035	0.0103391	0.655402	-0.00724937	0.0148217	0.626026
cg06468385	-0.00252824	0.0110935	0.820269	-0.00577855	0.00624073	0.357098	0.00264933	0.00894642	0.767851
cg06468442	-0.00978436	0.00818258	0.235117	0.00908034	0.00460318	0.0517888	0.0022478	0.0065989	0.734221
cg06468454	-0.00653327	0.0165872	0.694661	0.00811246	0.00933127	0.387085	-0.010823	0.0133769	0.420728
cg06468476	0.00604303	0.00983337	0.540498	-0.00838973	0.00553184	0.133072	-0.0087002	0.0079302	0.275697
cg06468521	-0.0183971	0.0131367	0.165023	0.012428	0.00739016	0.0962982	0.00960053	0.0105942	0.367388
cg06468619	-0.00417812	0.0153608	0.786282	0.00484437	0.00864134	0.576542	0.0112997	0.0123878	0.364262
cg06468626	0.00123024	0.0154243	0.936616	0.0011157	0.00867705	0.897993	-0.0124665	0.012439	0.319087
cg06468646	0.00858134	0.00948558	0.368196	-0.00727888	0.00533619	0.17615	-0.00554315	0.00764972	0.470674
cg06468661	-0.0296109	0.0155867	0.0608555	0.00393601	0.0087684	0.654656	0.0223744	0.01257	0.0786512
cg06468672	0.00432111	0.0173605	0.804035	-0.00341433	0.0097663	0.727502	-0.00523023	0.0140005	0.709652
cg06468685	0.0102663	0.00761376	0.181115	-0.00394213	0.00428318	0.359982	-0.00775121	0.00614017	0.210265
cg06468695	-0.00951638	0.00800379	0.237756	-0.00108573	0.00450259	0.810031	0.00644911	0.00645471	0.320567
cg06468809	-0.00270147	0.00896655	0.763935	0.0111139	0.00504421	0.0302781	-0.00086894	0.00723115	0.904635
cg06468862	0.00741706	0.0130986	0.572716	0.00114333	0.0073687	0.877063	-0.00695878	0.0105634	0.51183
cg06468863	0.00226439	0.00983526	0.818465	-0.00217671	0.00553291	0.695001	0.000367811	0.00793172	0.963122
cg06468908	0.00195566	0.00336128	0.562227	0.000217532	0.00189091	0.908684	-0.000442777	0.00271073	0.870636
cg06468911	-0.0104342	0.0179966	0.56359	0.024005	0.0101241	0.0199978	0.00494008	0.0145135	0.734411
cg06468920	-0.0116483	0.00741496	0.119916	-0.000951595	0.00417134	0.820096	0.00589205	0.00597985	0.327265
cg06468969	0.00416015	0.00376511	0.272311	-0.000777201	0.00211809	0.71458	-0.000583531	0.0030364	0.848061
cg06468978	-0.00269892	0.0110775	0.808097	0.00963155	0.00623172	0.125924	0.00589339	0.00893351	0.511233
cg06469169	-0.00305575	0.0233894	0.896364	0.0122113	0.0131579	0.356004	0.00652403	0.0188626	0.730294
cg06469229	-0.0115803	0.0110714	0.298542	0.00673925	0.00622829	0.282296	0.0109462	0.00892859	0.223597
cg06469252	-0.00158315	0.0083359	0.849825	-0.00224877	0.00468943	0.632786	0.000665445	0.00672255	0.921382
cg06469293	-0.00304983	0.00988978	0.758546	0.00315042	0.00556358	0.572711	0.00029098	0.00797569	0.970983
cg06469307	0.00226368	0.00334552	0.500479	-0.00180161	0.00188205	0.34115	-0.00119003	0.00269802	0.660278
cg06469326	0.0265329	0.0342895	0.441201	-0.0173736	0.0192898	0.370314	-0.0446964	0.027653	0.109729
cg06469332	0.0154629	0.010109	0.129826	-0.000190931	0.00568692	0.973296	-0.0203884	0.00815251	0.0143077
cg06469345	-0.00154465	0.00665606	0.817044	0.00363293	0.00374442	0.334687	0.00124131	0.00536783	0.817676
cg06469440	0.002005	0.0118775	0.86635	-0.00268662	0.0066818	0.688634	0.000931179	0.00957873	0.922786
cg06469455	0.0113252	0.0160428	0.482157	-0.00560365	0.009025	0.536325	-0.0117768	0.0129378	0.365259
cg06469533	-0.0614912	0.0500278	0.222411	-0.00713067	0.0281435	0.800596	0.00129167	0.0403453	0.974535
cg06469542	-0.0342318	0.0194249	0.0816197	0.00944963	0.0109276	0.389612	0.0303956	0.0156654	0.0556579
cg06469570	0.000657617	0.00313708	0.834461	-0.00061657	0.00176479	0.727674	0.00132344	0.00252992	0.602256
cg06469610	-0.00708774	0.00831282	0.396262	0.000599224	0.00467644	0.898343	0.00368289	0.00670394	0.584197
cg06469634	-0.0111147	0.0110858	0.318896	-0.00555132	0.00623643	0.375901	0.012314	0.00894026	0.172016
cg06469714	0.00402526	0.0125654	0.749493	0.0043527	0.00706877	0.539695	-0.010712	0.0101335	0.293464
cg06469759	-0.00329806	0.0240172	0.891102	0.00572526	0.0135111	0.672822	-0.00890427	0.0193689	0.64689
cg06469799	0.0145372	0.00872111	0.0992153	-0.00983364	0.00490613	0.0482154	-0.0073763	0.00703321	0.297252
cg06469817	-0.00748128	0.00602693	0.217906	0.00238544	0.0033905	0.483626	0.00468334	0.00486046	0.338
cg06469850	0.0167383	0.019502	0.393148	-0.00942773	0.010971	0.392576	-0.00671224	0.0157276	0.670617
cg06469883	-0.00519589	0.0311094	0.867751	-0.0127854	0.0175008	0.467058	0.026886	0.0250884	0.286911
cg06469890	0.00139602	0.0126427	0.912336	0.00720891	0.00711226	0.313656	0.0133022	0.0101958	0.195527
cg06469895	0.00669975	0.0161718	0.679708	-0.00696156	0.00909756	0.446265	-0.0116661	0.0130419	0.373573
cg06469955	-0.00779616	0.00686504	0.259302	-0.0052544	0.00386198	0.177255	0.00640172	0.00553637	0.250796
cg06470127	0.000820429	0.0144004	0.954701	0.00803086	0.00810108	0.324338	-0.0145559	0.0116133	0.213505
cg06470142	0.0075667	0.00894387	0.399916	-0.005473	0.00503144	0.279776	-0.0082397	0.00721285	0.256511
cg06470149	0.00415349	0.00779802	0.595677	-0.00845829	0.00438684	0.0571808	0.00151542	0.00628877	0.810157
cg06470238	-0.0123468	0.00715569	0.0880799	0.00184903	0.00402549	0.647169	0.0107868	0.00577076	0.0650371
cg06470246	-0.00463488	0.00969718	0.633904	0.00305792	0.00545523	0.57658	0.00658656	0.00782036	0.402021
cg06470247	0.0284562	0.0295052	0.337558	-0.0173308	0.0165984	0.299387	-0.0320751	0.0237947	0.181242
cg06470251	-0.0148409	0.0180329	0.412818	-0.00485111	0.0101446	0.633737	0.0149056	0.0145428	0.308297
cg06470279	-0.0165244	0.0121927	0.178922	0.010896	0.00685911	0.115875	0.0119521	0.00983291	0.227535
cg06470298	0.0319078	0.0401863	0.429408	0.0336546	0.0226071	0.140274	-0.0381915	0.0324086	0.24191
cg06470379	-0.00254844	0.00692165	0.713652	-0.00604417	0.00389383	0.124319	-0.00150145	0.00558201	0.788596
cg06470424	0.0127533	0.013843	0.359508	0.00644415	0.00778748	0.41027	-0.0114963	0.0111638	0.306034
cg06470438	-0.00108871	0.00661311	0.869626	-0.00222921	0.00372026	0.550628	0.0080103	0.00533319	0.136811
cg06470440	-0.00165301	0.0216449	0.939305	-0.0146854	0.0121765	0.231145	0.00414175	0.0174557	0.813017
cg06470492	-0.00987571	0.0131982	0.456368	0.027699	0.00742475	0.000343957	-0.00148853	0.0106438	0.88911
cg06470552	-0.00245935	0.00360989	0.497545	0.00108246	0.00203077	0.595405	0.000732329	0.00291122	0.801993
cg06470558	-0.0153562	0.0131774	0.24714	0.0108253	0.00741304	0.147894	0.0191403	0.010627	0.0752333
cg06470568	0.0108783	0.0119973	0.367113	0.00381807	0.00674917	0.573082	-0.00648939	0.0096753	0.504219
cg06470626	0.00305985	0.00987046	0.757319	-0.00116871	0.0055527	0.8338	0.00357764	0.0079601	0.654254
cg06470650	-0.0572235	0.0334	0.0903064	0.033708	0.0187894	0.0763708	0.0487051	0.0269357	0.0741121
cg06470689	-0.00111723	0.00293875	0.704765	0.00137337	0.00165322	0.408455	0.000642672	0.00236998	0.786916
cg06470727	-0.00708653	0.0178819	0.69288	0.0148526	0.0100596	0.143517	0.0105987	0.014421	0.464394
cg06470734	-0.0107174	0.0163194	0.513129	-0.00689456	0.00918061	0.454732	0.0083645	0.0131609	0.526773
cg06470787	0.0087781	0.00900007	0.332161	-0.00330759	0.00506306	0.515339	-0.00620484	0.00725818	0.395023
cg06470804	-0.00378755	0.00968965	0.696859	0.00111509	0.00545099	0.8384	0.00355947	0.00781429	0.649905
cg06470822	-0.0129072	0.00965318	0.184759	0.00725583	0.00543047	0.185072	0.00595931	0.00778488	0.446096
cg06470855	0.0112221	0.0224688	0.618753	-0.00657755	0.01264	0.604155	-0.000444501	0.0181202	0.980487
cg06470877	0.00889756	0.0304084	0.77054	-0.0216702	0.0171065	0.208693	-0.0158573	0.0245231	0.519616
cg06470936	-0.000446661	0.0143464	0.975236	0.0001714	0.00807068	0.983106	0.00229792	0.0115698	0.843039
cg06470943	0.00314649	0.0119662	0.793227	-0.00118465	0.00673168	0.860727	-0.00412831	0.00965024	0.669883
cg06471031	0.00384338	0.0100923	0.704285	-0.0056245	0.00567751	0.324662	-0.00533194	0.00813902	0.514167
cg06471042	0.00948169	0.00937715	0.314815	-0.00471945	0.00527519	0.373501	-0.0024002	0.00756227	0.751725
cg06471073	-0.00225205	0.00793893	0.777352	0.00179204	0.00446611	0.689241	-0.000719945	0.00640241	0.910733
cg06471104	0.0036604	0.0161092	0.820795	-0.00453946	0.00906237	0.617727	-0.00598876	0.0129914	0.645991
cg06471105	0.0104894	0.00849532	0.220332	-0.0118548	0.00477911	0.0150895	-0.00552026	0.00685112	0.422638
cg06471108	-0.0155115	0.0108014	0.154654	0.00112808	0.00607641	0.853162	0.0148641	0.00871086	0.0915865
cg06471117	-0.0210379	0.0147398	0.157163	-0.00442579	0.00829202	0.594914	0.0180136	0.0118871	0.133383
cg06471159	-0.00224137	0.0135873	0.869366	-0.00247401	0.00764363	0.746984	0.00141537	0.0109576	0.89753
cg06471194	0.00899401	0.00961465	0.352207	0.00266208	0.0054088	0.623863	-0.00118519	0.00775381	0.878877
cg06471230	-0.00139297	0.00258679	0.591643	0.00240225	0.00145522	0.102472	0.00173134	0.00208613	0.408904
cg06471254	-0.0130797	0.0096209	0.177582	0.00401346	0.00541231	0.460409	0.0129463	0.00775885	0.0988788
cg06471284	0.013231	0.011641	0.258908	-0.0153792	0.00654876	0.0211746	-0.0115821	0.00938801	0.220711
cg06471296	-0.0112212	0.00468088	0.0187099	0.00381415	0.00263326	0.151171	0.00699543	0.00377493	0.0673336
cg06471487	-0.00705865	0.00977324	0.472128	-0.00157861	0.00549801	0.774716	0.00636542	0.0078817	0.421564
cg06471491	-0.00151254	0.0233869	0.948585	0.0195762	0.0131565	0.140464	0.0135142	0.0188606	0.475628
cg06471536	0.0138954	0.0378328	0.71432	-0.0206561	0.0212831	0.334533	-0.0279754	0.0305105	0.361784
cg06471560	0.0247615	0.0149192	0.100659	0.00642186	0.00839292	0.446301	-0.0185981	0.0120317	0.12588
cg06471591	0.0134857	0.0129071	0.299063	-0.00914651	0.00726099	0.211233	-0.00493273	0.010409	0.636794
cg06471596	0.0111594	0.0457428	0.80785	-0.0305293	0.025733	0.238775	-0.0149128	0.0368896	0.687041
cg06471656	0.0142041	0.0137895	0.305899	0.000219638	0.00775737	0.977479	-0.0184062	0.0111206	0.101583
cg06471677	0.00321992	0.0132174	0.808118	0.00208814	0.00743553	0.779521	0.00707005	0.0106592	0.508947
cg06471678	0.0175016	0.0166406	0.2959	-0.00609338	0.00936132	0.51686	-0.00852599	0.01342	0.526926
cg06471681	-0.0021764	0.00416277	0.602456	0.000846088	0.0023418	0.718773	5.98958e-05	0.0033571	0.985807
cg06471713	-0.00907308	0.00800544	0.260248	0.00245217	0.00450352	0.587522	0.00641372	0.00645604	0.323313
cg06471744	0.0146093	0.0130117	0.264693	-0.0101658	0.00731985	0.168523	-0.00334063	0.0104934	0.750996
cg06471748	-0.00469121	0.00866167	0.589507	0.00722654	0.00487269	0.141754	0.0034414	0.00698527	0.62352
cg06471816	-0.00668147	0.00946543	0.482192	-0.00930866	0.00532485	0.0840483	0.00166667	0.00763347	0.827689
cg06471872	0.0196875	0.0244473	0.422891	-0.0140939	0.013753	0.308372	-0.000137495	0.0197157	0.994452
cg06471905	-0.00596619	0.0167807	0.723067	0.00698838	0.00944013	0.461168	0.0178385	0.0135329	0.190994
cg06472048	-0.0326521	0.0213229	0.129405	0.0219705	0.0119954	0.0705164	0.026388	0.017196	0.12861
cg06472065	0.00270889	0.00561966	0.631018	0.00401943	0.00316138	0.207049	-0.00594658	0.00453202	0.19301
cg06472116	-0.00843905	0.0154332	0.58594	-0.00163906	0.00868205	0.85071	0.00833522	0.0124462	0.504864
cg06472166	-0.00855207	0.0346261	0.805517	0.0139875	0.0194792	0.474682	0.0319631	0.0279245	0.255577
cg06472185	-0.0112381	0.0141317	0.42869	0.00809494	0.00794989	0.31145	0.0011404	0.0113966	0.920529
cg06472309	-0.000264492	0.0131753	0.984031	-0.00844975	0.00741185	0.257475	-0.00505365	0.0106253	0.635562
cg06472341	-0.0198876	0.0144869	0.173426	0.0173893	0.00814973	0.0357467	0.015734	0.0116831	0.181646
cg06472423	-0.00412125	0.0232704	0.859849	0.020583	0.013091	0.119594	0.0108681	0.0187666	0.564042
cg06472439	0.000635398	0.00375068	0.865877	-0.00183087	0.00210997	0.38799	-0.000283467	0.00302476	0.925556
cg06472476	0.00186887	0.00299248	0.533958	0.000103666	0.00168345	0.951042	1.39688e-05	0.00241331	0.995395
cg06472548	0.0147021	0.00817916	0.0758064	-0.0012056	0.00460125	0.793944	-0.0123815	0.00659615	0.0639374
cg06472554	-0.00340027	0.0031137	0.277903	0.00257718	0.00175164	0.144904	0.00099829	0.00251107	0.691954
cg06472608	0.0147191	0.00876696	0.0968394	-0.000539604	0.00493192	0.913135	-0.0138459	0.00707018	0.0534681
cg06472614	0.00215048	0.00726987	0.768099	-1.27017e-05	0.00408972	0.997529	-0.00423407	0.00586284	0.472161
cg06472636	0.0114201	0.013091	0.385467	-0.0121854	0.00736446	0.10169	-0.0152789	0.0105574	0.151511
cg06472656	0.0149876	0.0138102	0.280879	-0.00227839	0.00776905	0.770035	-0.0162396	0.0111374	0.148493
cg06472688	-0.0291473	0.0149476	0.0544756	0.00618693	0.00840887	0.4639	0.0179966	0.0120546	0.139158
cg06472741	-0.0048955	0.00816182	0.550232	-0.000309006	0.0045915	0.946501	-0.00133201	0.00658216	0.840114
cg06472744	0.00516971	0.0177292	0.771309	-0.00134263	0.00997372	0.893233	-0.00433998	0.0142979	0.76222
cg06472764	-0.0133237	0.0101275	0.191847	3.44547e-05	0.0056973	0.995189	0.0144381	0.00816739	0.080688
cg06472793	-0.00548889	0.0158206	0.729491	0.00866387	0.00890003	0.333084	-0.00701042	0.0127587	0.584129
cg06473082	0.00140862	0.00505459	0.781166	-0.000278509	0.0028435	0.922206	-0.0030056	0.00407631	0.462951
cg06473094	0.0105738	0.00908882	0.247931	-0.00679566	0.00511299	0.187373	-0.00719314	0.00732975	0.329199
cg06473097	-0.0196741	0.0157443	0.214877	0.000535406	0.0088571	0.95194	0.0189397	0.0126971	0.139494
cg06473109	-0.00457677	0.015534	0.768996	0.00551008	0.00873878	0.530038	0.0128406	0.0125275	0.308276
cg06473169	-0.00365231	0.00819673	0.657033	-0.000284437	0.00461114	0.950959	0.00151472	0.00661032	0.819306
cg06473177	0.0117959	0.0208547	0.573143	-0.007494	0.011732	0.524693	-0.0281978	0.0168185	0.0972961
cg06473178	0.065875	0.0234292	0.00611826	-0.0371744	0.0131803	0.00596723	-0.0428514	0.0188946	0.0258701
cg06473182	-0.00310601	0.00375814	0.410848	0.00358155	0.00211417	0.0939133	0.000532781	0.00303078	0.860877
cg06473231	0.0090492	0.0160986	0.57552	-0.00765769	0.00905639	0.400174	-0.0188773	0.0129828	0.149624
cg06473253	0.00474234	0.007351	0.520582	-0.000256517	0.00413536	0.950684	-0.00319357	0.00592827	0.591501
cg06473261	-0.000683642	0.00396473	0.863509	0.00100837	0.00223039	0.652345	0.00180128	0.00319738	0.574673
cg06473288	0.00377734	0.0197083	0.848464	0.0019241	0.011087	0.862636	-0.0141226	0.0158939	0.37675
cg06473365	0.0269723	0.0396774	0.498484	-0.0108916	0.0223208	0.626838	-0.0452508	0.0319981	0.160964
cg06473429	-0.00331231	0.0054008	0.541317	-0.000863905	0.00303827	0.77684	0.0030939	0.00435552	0.479437
cg06473448	0.000555026	0.00764812	0.942319	-0.000845479	0.00430251	0.844681	-0.00217012	0.00616789	0.725828
cg06473490	0.0132532	0.013482	0.328384	-0.0140609	0.00758441	0.0672182	-0.0103387	0.0108727	0.344356
cg06473507	0.00210389	0.0149106	0.888124	-0.00223247	0.00838807	0.79077	0.00761038	0.0120248	0.528503
cg06473539	0.00279839	0.00284479	0.328059	0.000183741	0.00160036	0.908865	-0.00216941	0.0022942	0.34703
cg06473548	0.00619194	0.0339122	0.855557	-0.023928	0.0190776	0.21319	-0.016939	0.0273488	0.53733
cg06473578	-0.00530972	0.00760258	0.486827	-0.00273922	0.00427689	0.52359	0.011026	0.00613116	0.0756697
cg06473608	0.00433642	0.0247712	0.86145	0.0169936	0.0139352	0.226038	0.00144269	0.0199769	0.942598
cg06473611	-0.0219065	0.016168	0.179029	0.0109876	0.00909544	0.230382	0.0197903	0.0130388	0.132776
cg06473615	-0.00254472	0.012308	0.836697	0.00274792	0.00692394	0.692456	-0.0019592	0.00992585	0.843999
cg06473667	0.00355547	0.0130459	0.785871	0.00448697	0.00733906	0.542578	-0.00761321	0.0105209	0.471283
cg06473675	-0.0183124	0.0123023	0.140313	0.0200693	0.00692078	0.00475027	0.0166223	0.00992132	0.0975279
cg06473773	0.00455314	0.00594276	0.4457	0.00041104	0.00334314	0.902437	-0.00137618	0.00479258	0.774698
cg06473827	-0.00204175	0.0100993	0.84027	0.00728246	0.00568147	0.203401	-0.00230866	0.00814469	0.777516
cg06473843	-0.00107353	0.00623967	0.863808	-0.00416049	0.00351018	0.239216	-0.00162816	0.00503203	0.747067
cg06473858	-0.0148892	0.0124067	0.23344	-0.00811327	0.00697951	0.248309	0.0175904	0.0100055	0.0823357
cg06473864	-0.00580366	0.0095551	0.545213	0.00295426	0.0053753	0.584035	-1.57291e-05	0.00770579	0.998376
cg06473872	0.00252566	0.00583794	0.66638	-0.0057186	0.00328418	0.0852567	-0.00112432	0.00470805	0.811829
cg06473880	0.00175774	0.0223475	0.937492	0.00525141	0.0125717	0.677208	0.0125007	0.0180223	0.489809
cg06473910	-0.00657492	0.00913706	0.473752	0.00773282	0.00514013	0.136184	0.00389635	0.00736865	0.59834
cg06473925	0.0224418	0.0205521	0.277942	-0.0138136	0.0115617	0.235501	-0.0113031	0.0165744	0.497116
cg06473927	0.00213803	0.00651532	0.743602	0.00280058	0.00366524	0.44693	-0.00384026	0.00525433	0.466865
cg06473941	0.061649	0.0239015	0.0116203	-0.0339955	0.013446	0.0133102	-0.0378051	0.0192756	0.053118
cg06474046	0.00325539	0.00863684	0.707173	-0.00243231	0.00485872	0.617942	-0.00493225	0.00696525	0.480806
cg06474050	0.0123659	0.0261631	0.637676	0.00210233	0.0147182	0.886756	-0.00556015	0.0210994	0.792787
cg06474131	-0.00561485	0.00411089	0.17559	0.000872098	0.00231261	0.707036	0.00565747	0.00331526	0.0915672
cg06474207	-0.00669703	0.0118582	0.573726	0.00495011	0.00667094	0.460108	0.00732235	0.00956316	0.445986
cg06474225	0.00724769	0.0136556	0.596977	0.00390599	0.00768206	0.612451	-0.00915781	0.0110127	0.407981
cg06474274	0.00864771	0.0118903	0.469045	0.00326713	0.00668897	0.626499	-0.00466162	0.009589	0.628117
cg06474294	0.0116711	0.00723541	0.11044	-0.00588753	0.00407034	0.151729	-0.00780735	0.00583505	0.184462
cg06474300	0.00699521	0.0091024	0.444319	-0.00702364	0.00512063	0.173786	0.000598584	0.0073407	0.935202
cg06474326	0.00119464	0.0076711	0.876613	-0.00106859	0.00431544	0.805025	-0.00379008	0.00618641	0.541746
cg06474333	0.00568883	0.0035239	0.110157	-0.00571941	0.0019824	0.00495771	-0.00352508	0.00284187	0.218238
cg06474427	-0.00920312	0.0168966	0.587405	0.0145318	0.00950532	0.130025	0.00553067	0.0136264	0.685851
cg06474428	0.00407216	0.00752412	0.589776	-0.00825393	0.00423275	0.0544706	-0.00147234	0.00606788	0.808865
cg06474449	0.0147569	0.01919	0.444031	-0.00954272	0.0107955	0.379214	0.00336313	0.0154759	0.828485
cg06474489	0.00830564	0.00913613	0.365869	-0.00390928	0.0051396	0.44899	-0.00329837	0.0073679	0.655532
cg06474646	-0.00443931	0.00274199	0.10915	0.000747088	0.00154253	0.6294	0.0045894	0.0022113	0.0409694
cg06474661	0.00987106	0.00791116	0.215553	-0.00283833	0.00445049	0.525346	-0.00754062	0.00638001	0.240536
cg06474664	-0.00331807	0.0221595	0.881328	0.00766005	0.012466	0.540543	0.00462164	0.0178707	0.796558
cg06474898	-0.0161541	0.0409437	0.694168	0.0175706	0.0230332	0.447674	0.00792641	0.0330194	0.810867
cg06474923	-0.00358142	0.0165976	0.829677	0.0111074	0.00933713	0.237518	-0.000971333	0.0133853	0.942321
cg06475006	-0.0019489	0.00360281	0.589964	-0.00126664	0.00202679	0.533679	-0.000143893	0.00290551	0.960618
cg06475052	-0.0112105	0.0120785	0.355966	0.00550929	0.00679487	0.419744	0.000763688	0.00974082	0.937693
cg06475150	-0.00597428	0.00700328	0.396018	0.00206084	0.00393975	0.602274	0.00222947	0.00564785	0.694019
cg06475181	-0.00174168	0.00710076	0.806831	0.00139141	0.00399459	0.728459	-0.000113674	0.00572646	0.984209
cg06475223	0.000441524	0.0075617	0.953575	-0.00176056	0.00425389	0.680012	-0.000843969	0.00609819	0.890254
cg06475245	-0.0151833	0.00989414	0.128603	0.000233595	0.00556603	0.966623	0.0153478	0.00797921	0.0577673
cg06475298	-0.0199378	0.00902664	0.0298812	-0.00188511	0.00507801	0.71139	0.0147624	0.00727961	0.0457012
cg06475327	0.00323226	0.00784315	0.681294	-0.00292917	0.00441223	0.508566	0.00127542	0.00632517	0.840678
cg06475339	0.0010978	0.022824	0.96175	-0.0116874	0.0128398	0.365267	-0.0165635	0.0184066	0.370733
cg06475362	-0.00338583	0.00800738	0.673481	-0.00221411	0.00450461	0.624325	0.00503503	0.00645761	0.43773
cg06475370	0.00199203	0.00664253	0.764993	-0.00317112	0.00373681	0.398478	0.000982693	0.00535692	0.854887
cg06475374	-0.00438361	0.00530623	0.411046	0.00376033	0.00298506	0.211219	0.00342317	0.00427925	0.425971
cg06475386	-0.00157574	0.00748707	0.833812	-0.000793474	0.00421191	0.851021	0.000343409	0.00603801	0.954779
cg06475419	0.00643446	0.00581964	0.272	-0.00352975	0.00327389	0.284016	-0.0079527	0.00469329	0.0938349
cg06475431	0.00469249	0.0156644	0.765241	-0.00962314	0.00881213	0.277904	0.00708758	0.0126327	0.576238
cg06475503	0.00122804	0.00561888	0.82752	0.000995005	0.00316095	0.7537	-0.000116499	0.00453139	0.97955
cg06475513	0.0134758	0.0197119	0.496064	-0.00274908	0.0110891	0.804803	-0.0222145	0.0158968	0.165926
cg06475514	-0.00875504	0.00793819	0.273183	-0.000444382	0.00446569	0.920967	0.00526966	0.00640182	0.412725
cg06475526	-0.015234	0.0092813	0.104418	0.011059	0.00522127	0.0370887	0.00894048	0.00748497	0.235622
cg06475541	0.00657678	0.0133125	0.62256	-0.00491153	0.00748908	0.513707	0.0052085	0.010736	0.628822
cg06475614	-0.00185798	0.00648754	0.775275	0.000450297	0.00364962	0.902096	0.00576746	0.00523193	0.273417
cg06475626	0.00176079	0.00280586	0.531988	-0.000258711	0.00157846	0.870198	-0.000987624	0.00226281	0.66361
cg06475633	0.00243366	0.00398959	0.543487	-7.0306e-05	0.00224438	0.975083	-0.00512416	0.00321744	0.114957
cg06475653	0.0107985	0.031567	0.733133	-0.0238837	0.0177583	0.182224	0.0004612	0.0254574	0.985588
cg06475673	0.0052285	0.0101493	0.60778	-0.00732395	0.00570959	0.203068	-0.00575477	0.00818501	0.483923
cg06475687	0.00573524	0.0128786	0.657212	-0.00713404	0.00724494	0.32757	0.00156063	0.010386	0.880914
cg06475764	-0.00438884	0.003622	0.228979	0.00141787	0.00203759	0.488416	0.00144321	0.00292099	0.622523
cg06475811	0.0292498	0.0260274	0.264259	-0.0107555	0.0146419	0.464624	-0.0237555	0.02099	0.260922
cg06475894	0.00841365	0.00785649	0.287239	-0.00590852	0.00441973	0.184839	-0.0112813	0.00633593	0.0785637
cg06475902	-0.016358	0.0174164	0.350274	0.00920748	0.00979775	0.350006	0.0082017	0.0140456	0.560812
cg06475911	0.00917478	0.00806572	0.258525	-0.00247579	0.00453744	0.586745	-0.00841135	0.00650466	0.199471
cg06475972	-0.00369179	0.00256228	0.153309	0.000638459	0.00144143	0.658938	0.00491162	0.00206637	0.0197025
cg06476034	-0.00191726	0.00281747	0.498043	0.000260702	0.00158499	0.869742	0.00149436	0.00227217	0.512519
cg06476053	0.00702661	0.0134221	0.601982	-0.00293489	0.00755072	0.698477	0.00152465	0.0108244	0.888319
cg06476093	0.00112035	0.0025642	0.663279	0.000278917	0.00144251	0.847142	0.000337126	0.00206792	0.870885
cg06476131	-0.00987345	0.00906666	0.279239	-0.00186462	0.00510052	0.715591	0.00680037	0.00731188	0.354982
cg06476171	0.00272462	0.00764159	0.722311	-0.00742191	0.00429883	0.0878915	-0.00614662	0.00616261	0.321399
cg06476192	-0.000951318	0.00390652	0.808189	0.000645891	0.00219764	0.76955	-0.000586645	0.00315044	0.852724
cg06476228	-0.0020402	0.00292649	0.487612	0.000716239	0.00164632	0.664626	0.000933575	0.00236009	0.693415
cg06476240	0.00160429	0.0182731	0.930246	-0.00179234	0.0102797	0.861999	-0.00461754	0.0147365	0.75479
cg06476337	-0.0016615	0.00434628	0.703207	0.000803242	0.00244503	0.743327	0.00279	0.00350509	0.428257
cg06476341	-1.3712e-05	0.0132817	0.999179	-0.00181493	0.0074717	0.808663	-0.00406488	0.0107111	0.705261
cg06476344	-0.000405418	0.0030555	0.894756	0.00110559	0.0017189	0.521829	-0.000470633	0.00246413	0.848986
cg06476438	0.0125615	0.0138669	0.367569	-0.0113312	0.00780093	0.150031	-0.0198026	0.0111831	0.080185
cg06476450	-0.0178511	0.0155528	0.254285	-0.00564439	0.00874937	0.520588	0.0212199	0.0125427	0.0943442
cg06476463	0.00172775	0.00806717	0.830927	-0.00082983	0.00453825	0.855349	-0.000600319	0.00650583	0.926697
cg06476495	-0.0056726	0.023848	0.812559	-0.0187134	0.0134159	0.166691	-0.00222536	0.0192324	0.908156
cg06476519	-0.00455278	0.0202677	0.822805	0.00845097	0.0114018	0.460616	0.0121712	0.0163451	0.458544
cg06476522	-0.0187515	0.0210302	0.375101	0.0304932	0.0118307	0.0116776	0.0212015	0.01696	0.214696
cg06476549	0.00168989	0.0164852	0.918594	-0.00423946	0.00927387	0.648737	-0.00371896	0.0132946	0.780361
cg06476591	-0.00957987	0.0149741	0.524048	0.00569603	0.0084238	0.50076	0.0138867	0.012076	0.253391
cg06476606	0.00491776	0.00336212	0.147238	-0.00251264	0.00189139	0.18758	-0.00486884	0.00271141	0.076098
cg06476663	5.90327e-05	0.00670613	0.992997	0.00156507	0.00377259	0.679295	-0.00236166	0.00540821	0.663451
cg06476681	0.00624098	0.0344283	0.856584	-0.0240718	0.0193679	0.217334	-0.018941	0.027765	0.496973
cg06476693	0.00282243	0.0295173	0.924048	-0.0178592	0.0166052	0.285184	-0.00884148	0.0238044	0.711248
cg06476699	0.0118469	0.0120288	0.327478	-0.00221835	0.00676689	0.743851	-0.000778895	0.00970071	0.936193
cg06476781	-0.013189	0.0136441	0.336464	0.00463828	0.0076756	0.547262	0.0113637	0.0110034	0.304653
cg06476805	0.000112438	0.00275242	0.967511	-0.000291132	0.00154839	0.851307	0.000958489	0.00221971	0.666973
cg06476845	0.012204	0.00981887	0.217316	-0.00334527	0.00552368	0.546378	-0.000780387	0.0079185	0.921726
cg06476903	0.00502798	0.0051023	0.327208	-0.000688719	0.00287034	0.810952	-0.00376497	0.00411479	0.362788
cg06476926	0.0230171	0.0212999	0.282921	0.0024973	0.0119824	0.835404	-0.0300745	0.0171774	0.0835863
cg06476964	-0.0372912	0.0130675	0.00542612	0.0209022	0.00735124	0.00558972	0.0289215	0.0105384	0.00739492
cg06476970	0.0154993	0.0151722	0.309887	0.000900918	0.00853521	0.916186	-0.0090627	0.0122357	0.46093
cg06477050	0.0140088	0.0207965	0.502385	-0.0097802	0.0116992	0.405515	-0.0109212	0.0167715	0.51669
cg06477065	0.0120297	0.0135724	0.377937	-0.00187802	0.00763524	0.8063	-0.0102586	0.0109455	0.351288
cg06477069	0.0158173	0.0142479	0.270067	-0.013161	0.00801528	0.104287	-0.0103775	0.0114903	0.369
cg06477090	0.00892714	0.00847585	0.295214	-0.000690999	0.00476815	0.885117	-0.00487058	0.00683541	0.478075
cg06477145	-0.00606229	0.0064292	0.348388	-0.00114217	0.00361679	0.75293	0.00370499	0.00518487	0.476829
cg06477179	-0.00760181	0.0170977	0.657731	0.00406361	0.00961844	0.673741	0.00659699	0.0137886	0.633566
cg06477289	0.0137813	0.0157388	0.3837	-0.00626831	0.008854	0.480905	-0.000927668	0.0126927	0.941909
cg06477303	0.0372171	0.0209087	0.0786527	-0.00695057	0.0117623	0.556144	-0.0175921	0.016862	0.299768
cg06477323	0.0222822	0.0159205	0.165273	-0.00915268	0.00895618	0.309709	-0.0228246	0.0128392	0.0790249
cg06477422	0.00529497	0.0101587	0.603565	-0.00156623	0.00571485	0.784701	-0.00741986	0.00819255	0.367664
cg06477423	-0.00275356	0.00254765	0.282833	0.000353173	0.0014332	0.80595	0.00236612	0.00205457	0.2527
cg06477444	0.00189469	0.00392875	0.630859	-0.000769904	0.00221015	0.728439	-0.00327968	0.00316837	0.303544
cg06477446	-0.00785153	0.0101661	0.442063	0.00350475	0.00571901	0.541629	0.00896435	0.00819851	0.277302
cg06477464	-0.017895	0.0175015	0.309453	0.00233153	0.00984563	0.813375	0.0152212	0.0141142	0.283895
cg06477487	0.00373617	0.0151355	0.80562	0.0140011	0.00851458	0.103793	-0.00475498	0.0122061	0.697838
cg06477559	0.000669653	0.00549671	0.903323	0.00404412	0.00309222	0.194454	-0.000467939	0.00443286	0.916179
cg06477600	-0.000171984	0.020162	0.993214	-0.00271188	0.0113423	0.811608	-0.00198682	0.0162598	0.903035
cg06477632	-0.00236107	0.01032	0.819586	-0.00138793	0.00580562	0.811629	0.0104768	0.00832268	0.211538
cg06477644	-0.0211636	0.0126401	0.0977422	0.0144447	0.00711077	0.0453395	0.00311835	0.0101937	0.760421
cg06477663	0.00315389	0.00463852	0.498394	-0.00276811	0.00260944	0.291783	-0.00423	0.00374077	0.261327
cg06477697	-0.00267685	0.00931635	0.774561	0.00202916	0.00524098	0.699597	0.000150909	0.00751324	0.984022
cg06477715	-2.50016e-05	0.00462714	0.995702	0.00416632	0.00260303	0.113184	-0.000608889	0.00373159	0.870771
cg06477797	-0.00705447	0.00779262	0.367878	-0.00159398	0.0043838	0.717054	0.00217972	0.00628442	0.729565
cg06477805	-0.00702004	0.0239841	0.770468	0.00522306	0.0134924	0.699642	-0.00311952	0.0193422	0.872255
cg06478004	0.000808414	0.00533628	0.879945	-0.00240399	0.00300197	0.425477	0.000510661	0.00430348	0.905823
cg06478031	0.0238161	0.0158015	0.135465	-0.00583062	0.00888925	0.513649	-0.0234334	0.0127432	0.0694233
cg06478085	0.00200247	0.0319452	0.950165	-0.0234	0.017971	0.196402	-0.00867093	0.0257625	0.737269
cg06478094	0.0101151	0.00444848	0.0254963	-0.000545365	0.00250253	0.828009	-0.00460436	0.00358751	0.202825
cg06478102	-0.013292	0.0153613	0.389316	0.00556945	0.00864165	0.520994	-0.00143427	0.0123883	0.908103
cg06478143	0.00351147	0.00977122	0.72021	0.00572276	0.00549688	0.300784	-0.00229832	0.00788008	0.771256
cg06478173	0.0289186	0.0129895	0.0286393	0.000267753	0.00730737	0.970857	-0.0292962	0.0104755	0.00638445
cg06478195	0.00337164	0.004214	0.425881	-0.00017161	0.00237062	0.942461	-0.00181975	0.00339841	0.593723
cg06478219	0.00238808	0.0101398	0.814376	-0.00368074	0.00570424	0.520494	-0.00761231	0.00817734	0.35454
cg06478220	0.00428943	0.00325063	0.190523	-0.00127728	0.00182867	0.486786	-0.0024787	0.0026215	0.34707
cg06478249	-0.00895485	0.0120679	0.460108	-0.00127283	0.00678887	0.851724	0.00544969	0.00973221	0.576977
cg06478258	0.0100258	0.011079	0.368054	-0.00857184	0.00623257	0.172643	0.00347765	0.00893473	0.69808
cg06478304	0.00589858	0.011237	0.601003	-0.00548842	0.00632148	0.38772	-0.0018406	0.00906219	0.839536
cg06478339	8.56589e-05	0.00924416	0.992628	0.00491292	0.00520038	0.347478	-0.00601153	0.00745502	0.422278
cg06478398	0.00201414	0.00323161	0.534781	0.00134185	0.00181797	0.462484	-0.000708096	0.00260616	0.786511
cg06478421	-0.0266987	0.0268933	0.323643	0.0069828	0.015129	0.645584	0.0247437	0.0216883	0.257125
cg06478481	0.000431526	0.00329896	0.896237	-0.0010289	0.00185586	0.580757	-0.00151913	0.00266047	0.569507
cg06478545	-0.00231493	0.0183191	0.89974	0.0111337	0.0103056	0.28304	-0.00456448	0.0147736	0.758106
cg06478563	0.00316948	0.0113397	0.780539	-0.000701396	0.00637926	0.912709	-0.00979152	0.00914501	0.287337
cg06478567	0.00420182	0.00934738	0.654202	-0.00472119	0.00525844	0.371813	0.000219565	0.00753827	0.976832
cg06478649	0.00638277	0.0116419	0.584952	-0.00683526	0.00654926	0.299597	0.00411969	0.00938872	0.661926
cg06478699	-0.0112395	0.00953218	0.241644	0.00849078	0.0053624	0.117046	0.00825445	0.0076873	0.285961
cg06478814	0.000212557	0.00266338	0.936578	-0.00272939	0.0014983	0.0720251	0.001269	0.0021479	0.556216
cg06478823	-0.0211623	0.0155737	0.177791	0.0177047	0.00876113	0.0464455	0.00409405	0.0125596	0.745247
cg06478825	0.00383313	0.0172983	0.825165	-0.00328239	0.00973131	0.736721	-0.00623516	0.0139504	0.656046
cg06478886	-0.00487305	0.0440378	0.91215	-0.0125235	0.0247738	0.614506	0.0358978	0.0355146	0.314985
cg06478943	-0.014245	0.0256105	0.579523	0.0274716	0.0144074	0.0599288	0.0112124	0.0206538	0.588637
cg06478987	0.0355047	0.0160546	0.0296851	-0.0107047	0.00903165	0.239224	-0.0231996	0.0129474	0.0767172
cg06478993	-0.0118042	0.00615165	0.0583562	0.00707312	0.00346066	0.0440627	0.00731592	0.00496104	0.143995
cg06478995	0.0354773	0.0208192	0.092022	-0.0325703	0.011712	0.00667408	-0.0297628	0.0167898	0.079866
cg06479012	-0.00030766	0.00553769	0.955825	-0.00314024	0.00311527	0.316309	-0.00364063	0.00446591	0.417233
cg06479024	0.0299418	0.017102	0.0835923	0.00432803	0.00962088	0.653958	-0.0252926	0.0137921	0.0701756
cg06479032	0.0053771	0.0304323	0.860172	-0.0283703	0.0171199	0.101176	-0.0236481	0.0245424	0.337998
cg06479057	-0.0089002	0.00567895	0.120778	0.0009993	0.00319474	0.755202	0.00502926	0.00457984	0.275248
cg06479101	0.00414094	0.0122712	0.736608	0.00308346	0.00690324	0.656251	-0.00183147	0.00989618	0.853617
cg06479142	0.0238175	0.0137415	0.0866769	-0.00571776	0.00773038	0.461551	-0.0189906	0.0110819	0.0902366
cg06479216	0.00196754	0.0157077	0.900614	0.0115408	0.00883648	0.195063	-0.00230898	0.0126676	0.855801
cg06479235	0.0241685	0.0250341	0.337073	-0.0245186	0.0140832	0.0853039	-0.0166536	0.020189	0.411744
cg06479254	0.0110631	0.0214276	0.606984	-0.00421819	0.0120543	0.727254	-0.00682753	0.0172804	0.693758
cg06479426	0.000467451	0.00359824	0.896944	9.75714e-05	0.00202422	0.961668	0.000630521	0.00290182	0.828507
cg06479433	-0.00724212	0.00972996	0.458741	0.00251765	0.00547367	0.646722	0.00309669	0.0078468	0.694094
cg06479434	-0.0184681	0.0126587	0.148271	0.0097634	0.00712126	0.173977	0.0148524	0.0102087	0.149388
cg06479512	0.0125114	0.0114439	0.277362	-0.00815606	0.00643788	0.208656	-0.00946024	0.00922905	0.308248
cg06479520	-0.00160786	0.00935858	0.863999	-0.00450812	0.00526474	0.394248	0.00988283	0.0075473	0.19391
cg06479550	-0.038685	0.0200141	0.0565799	0.0460696	0.0112591	9.6999e-05	0.0211558	0.0161405	0.19348
cg06479604	-0.00589428	0.00340782	0.0873254	0.00050786	0.0019171	0.791719	0.00332819	0.00274826	0.229246
cg06479607	-0.00634784	0.0103055	0.539562	0.00728767	0.00579743	0.212178	0.00394969	0.00831093	0.635835
cg06479609	0.0166647	0.0169205	0.327477	-0.00940877	0.00951876	0.32574	-0.0256829	0.0136457	0.0632401
cg06479628	0.0157069	0.0124911	0.212035	-0.000346449	0.00702696	0.960794	-0.0162976	0.0100735	0.109398
cg06479653	0.0159971	0.0101458	0.118573	-0.0142954	0.00570758	0.0141667	-0.0101733	0.00818212	0.217156
cg06479693	-0.00633774	0.0087306	0.469881	0.00905119	0.00491147	0.0688342	0.00408368	0.00704086	0.56345
cg06479699	-0.00361543	0.0126459	0.775651	0.0144413	0.00711403	0.0454869	-0.00188951	0.0101983	0.853454
cg06479755	0.00161136	0.00269676	0.55175	-0.00136455	0.00151709	0.37095	-0.00317347	0.00217482	0.148199
cg06479793	0.00135701	0.0153073	0.929568	-0.00918361	0.00861126	0.289233	0.00198553	0.0123447	0.872601
cg06479808	-0.00150246	0.00903768	0.86836	-0.00146934	0.00508422	0.773285	0.00124439	0.00728851	0.864839
cg06479809	0.00823793	0.00928423	0.377419	0.00224824	0.00522291	0.667953	-0.00204056	0.00748733	0.785872
cg06479820	0.00746239	0.00740628	0.316517	-0.00957017	0.00416646	0.02408	0.00400521	0.00597285	0.504312
cg06479877	0.00111913	0.00315938	0.724046	-0.00276883	0.00177733	0.122983	0.000353815	0.0025479	0.889885
cg06479902	-0.0275784	0.0242173	0.25799	0.00627877	0.0136236	0.646066	0.0158091	0.0195302	0.420505
cg06479978	-0.0330934	0.0180094	0.069621	0.0162478	0.0101313	0.112485	0.0179337	0.0145238	0.220315
cg06480070	0.0103143	0.00826013	0.215207	-0.00471464	0.0046468	0.313176	-0.00810497	0.00666144	0.227086
cg06480138	-0.00130451	0.0165352	0.937303	0.00415009	0.009302	0.656623	-0.00170434	0.0133349	0.898601
cg06480171	-0.00940241	0.0127417	0.462591	0.00130513	0.00716792	0.855954	-0.0019207	0.0102756	0.85217
cg06480179	0.0132207	0.0188305	0.484541	-0.0102121	0.0105933	0.337774	-0.0251335	0.015186	0.101605
cg06480205	0.00363148	0.0111075	0.744517	-0.0068747	0.0062486	0.274352	-0.00380649	0.00895771	0.671954
cg06480224	-0.0182563	0.0164319	0.26969	0.0125939	0.00924389	0.176669	0.0185705	0.0132516	0.164743
cg06480238	-0.00212832	0.00237528	0.372767	-0.00151754	0.00133623	0.259281	-0.000118591	0.00191556	0.95078
cg06480265	-0.00613895	0.0124301	0.622665	0.00718867	0.00699263	0.30685	0.00527194	0.0100243	0.600316
cg06480309	-0.0310423	0.0300458	0.304456	0.0332346	0.0169025	0.0525329	0.0227406	0.0242306	0.350643
cg06480353	-0.0098277	0.0131229	0.455988	0.00687508	0.00738241	0.354347	0.00259163	0.0105831	0.807136
cg06480434	-0.0143173	0.0215659	0.508559	0.00267712	0.012132	0.825883	0.00530148	0.017392	0.761246
cg06480440	-0.0229999	0.0160205	0.154771	0.00467936	0.00901246	0.604963	0.00915515	0.0129199	0.480505
cg06480482	0.000791587	0.00444508	0.859083	-6.28755e-05	0.00250062	0.979999	0.000762051	0.00358477	0.832164
cg06480483	-0.0114884	0.0159862	0.474331	0.0180786	0.00899316	0.0475738	0.0118633	0.0128922	0.360077
cg06480507	-0.00986959	0.0105969	0.354303	0.0117865	0.00596138	0.0512668	0.0051129	0.00854596	0.551242
cg06480513	0.0211826	0.0111822	0.0615847	-0.00348694	0.00629065	0.580826	-0.0198422	0.00901799	0.0304991
cg06480525	0.00155371	0.0135822	0.909196	0.00150442	0.00764078	0.844381	0.000717857	0.0109535	0.9479
cg06480592	0.000623916	0.0052421	0.90554	-0.00102498	0.00294898	0.729023	-0.00185752	0.00422753	0.661496
cg06480636	0.0148049	0.0161391	0.361562	-0.00502753	0.00907915	0.581208	-0.0119921	0.0130155	0.359461
cg06480654	0.0164612	0.0215977	0.448068	-0.0026337	0.01215	0.828911	-0.0249203	0.0174177	0.156168
cg06480660	-0.00651384	0.00992937	0.513584	0.00528867	0.00558584	0.346425	0.00778376	0.00800761	0.333786
cg06480663	-0.00406463	0.0102696	0.693251	-0.00193191	0.00577726	0.738903	0.00401522	0.00828202	0.629057
cg06480695	0.0052201	0.0129287	0.687402	0.0113574	0.00727313	0.122107	-0.00140617	0.0104264	0.893037
cg06480733	-0.00431643	0.00707568	0.543464	0.00562724	0.00398048	0.1611	-0.000134792	0.00570623	0.98121
cg06480736	0.00373289	0.0156792	0.812393	-0.000637415	0.00882046	0.94256	-0.00198387	0.0126446	0.8757
cg06480764	0.00270299	0.00267806	0.315691	-0.00188731	0.00150656	0.213742	0.00108255	0.00215974	0.617498
cg06480765	-0.0209166	0.00857585	0.0168083	0.00923907	0.00482441	0.0588473	0.00701832	0.00691606	0.313088
cg06480793	-0.0018446	0.0121089	0.879284	-0.00486086	0.00681195	0.477443	0.00168495	0.00976531	0.86342
cg06480811	0.0130434	0.00868885	0.137019	-0.00557514	0.00488798	0.257248	-0.00510687	0.00700719	0.468125
cg06480843	0.00371629	0.00298213	0.21612	-0.00210333	0.00167762	0.213367	-0.00372512	0.00240496	0.125114
cg06480877	-0.00712907	0.0166165	0.668983	0.010646	0.00934773	0.257948	0.00336562	0.0134005	0.802299
cg06480930	0.0103974	0.0110694	0.350243	-0.00927727	0.00622718	0.139977	-0.00127803	0.008927	0.886499
cg06480942	0.0438907	0.0217399	0.0466491	-0.0342201	0.0122299	0.00635885	-0.0312315	0.0175323	0.0784238
cg06480973	0.0115583	0.00750235	0.127122	-0.00861123	0.00422051	0.0444214	-0.0102132	0.00605033	0.0950682
cg06480998	0.00574893	0.0174642	0.742827	0.00212903	0.00982465	0.828959	-0.0161721	0.0140842	0.254088
cg06481013	-0.000149737	0.00727849	0.983635	0.00162834	0.00409457	0.69186	0.000810865	0.0058698	0.890455
cg06481076	0.00737872	0.0168103	0.661818	-0.0208817	0.00945676	0.0299282	-0.00522901	0.0135568	0.700674
cg06481089	-0.0071863	0.0060044	0.234696	0.00406532	0.00337782	0.232111	0.00658939	0.00484229	0.177174
cg06481122	-0.0101535	0.00889984	0.257129	0.00413182	0.00500668	0.411533	0.0139148	0.00717735	0.0558555
cg06481141	-0.000630094	0.0154231	0.967508	-0.00400731	0.00867636	0.645358	-0.00250892	0.012438	0.840622
cg06481158	0.000744637	0.00580817	0.898289	-0.00285935	0.00326743	0.383983	0.00093949	0.00468404	0.841512
cg06481168	0.00816299	0.0454096	0.857766	0.0261024	0.0255455	0.309776	-0.0356342	0.0366209	0.333286
cg06481236	0.0204986	0.0162243	0.209883	-0.0251157	0.00912712	0.00724397	-0.0111654	0.0130842	0.395864
cg06481350	0.00232008	0.0095241	0.808127	-0.00818396	0.00535786	0.130357	0.00152106	0.00768078	0.843491
cg06481396	0.0157989	0.0147742	0.287934	-0.0128854	0.00831132	0.124774	-0.015799	0.0119147	0.188391
cg06481431	-0.007576	0.026621	0.776653	0.00660549	0.0149759	0.660278	0.0184381	0.0214687	0.392846
cg06481441	0.0127924	0.0143211	0.374244	-0.00932693	0.00805645	0.25023	-0.0122435	0.0115494	0.292103
cg06481504	-0.00722898	0.0104223	0.48982	0.00155924	0.00586315	0.79093	0.00551145	0.00840515	0.513774
cg06481517	-0.0163613	0.0232889	0.484264	0.0369198	0.0131013	0.00600879	0.0170398	0.0187815	0.366831
cg06481639	0.00351869	0.00393421	0.373643	-0.00340587	0.00221322	0.127549	-0.00218342	0.00317277	0.493218
cg06481656	0.00467485	0.0106758	0.662574	-0.00430849	0.00600574	0.475096	-0.00462668	0.00860955	0.592403
cg06481660	0.0111973	0.0109188	0.308034	-0.00420886	0.00614245	0.495077	-0.0134583	0.00880554	0.130129
cg06481699	0.000307029	0.00427157	0.942868	-0.000461074	0.002403	0.848299	0.000667828	0.00344484	0.846745
cg06481749	-0.00885587	0.0107001	0.410189	-0.00187121	0.00601942	0.756667	0.00771378	0.00862916	0.373889
cg06481786	-0.00210814	0.00846362	0.803898	0.000375529	0.00476128	0.93732	-0.00240671	0.00682555	0.725259
cg06481800	-0.00655189	0.0101998	0.522371	-0.00147028	0.00573798	0.798388	0.00568777	0.0082257	0.491159
cg06481807	-0.0268117	0.023419	0.255476	-0.0023405	0.0131745	0.859418	0.0244008	0.0188864	0.199868
cg06481814	-0.00462889	0.00565965	0.415716	0.00130042	0.00318388	0.683979	0.000644524	0.00456427	0.888038
cg06481825	0.000320858	0.019706	0.987047	-0.00613946	0.0110857	0.581159	0.00210782	0.015892	0.894797
cg06481848	0.00490668	0.00471332	0.300816	-0.00137641	0.00265151	0.605037	-0.00409149	0.00380109	0.284795
cg06481850	0.00748668	0.00868579	0.391143	-0.00285748	0.00488626	0.560232	-0.00476275	0.00700472	0.498394
cg06481887	0.00066396	0.0079856	0.933932	-0.00646694	0.00449236	0.15367	-0.00116234	0.00644005	0.857201
cg06481920	-0.00320971	0.0102231	0.754317	-0.00247874	0.00575111	0.667558	-0.00502233	0.00824453	0.544036
cg06481993	-0.0221592	0.0192775	0.253581	0.00916882	0.0108447	0.400226	0.012818	0.0155465	0.411967
cg06482019	-0.0135191	0.010593	0.205348	0.00111617	0.00595916	0.851869	0.00443486	0.00854279	0.605015
cg06482074	-0.00715689	0.00420411	0.0923439	0.000469648	0.00236506	0.843067	0.00388322	0.00339044	0.255281
cg06482136	0.00599937	0.0195364	0.759529	0.0124197	0.0109904	0.261633	0.000291867	0.0157553	0.985263
cg06482188	0.0238581	0.0166179	0.15476	-0.00415031	0.00934851	0.658204	-0.0206665	0.0134016	0.126766
cg06482220	0.000907083	0.017053	0.957704	0.00710707	0.00959331	0.460834	-0.00190122	0.0137525	0.890374
cg06482260	0.00255693	0.00821968	0.756506	-0.00647286	0.00462405	0.165205	-0.000145999	0.00662882	0.98248
cg06482263	0.00531075	0.00663476	0.425686	0.000312213	0.00373244	0.933533	-0.000214255	0.00535066	0.968153
cg06482315	0.00857887	0.011919	0.473647	-0.00341996	0.00670515	0.611339	-0.00273375	0.0096122	0.776792
cg06482328	0.00374348	0.013441	0.781296	-0.0161316	0.00756135	0.0357722	-0.00186621	0.0108396	0.863717
cg06482409	-0.0123987	0.0165564	0.455999	0.00585875	0.00931393	0.531016	0.00250847	0.013352	0.851425
cg06482428	-0.0028994	0.00283729	0.309733	0.00385741	0.00159614	0.0178012	0.00152735	0.00228816	0.506261
cg06482534	0.015723	0.0120513	0.195524	-0.00278376	0.00677954	0.68239	-0.00938437	0.00971884	0.336991
cg06482535	0.0160738	0.0115027	0.165934	-0.00466478	0.00647096	0.472962	-0.0139084	0.00927647	0.137497
cg06482622	0.00848254	0.015223	0.578844	-0.0155209	0.00856385	0.0734587	-0.00695608	0.0122767	0.572475
cg06482648	-0.000756809	0.00292103	0.796193	-0.000978837	0.00164325	0.552978	0.00246373	0.00235569	0.298589
cg06482656	0.00183887	0.00477408	0.701067	0.00036272	0.00268569	0.892887	-0.00236714	0.00385009	0.540311
cg06482658	-0.00391869	0.00818944	0.633519	-0.00376464	0.00460703	0.416127	0.00453124	0.00660443	0.494523
cg06482681	-0.0113817	0.012851	0.378295	0.0066549	0.00722943	0.359901	0.010962	0.0103638	0.293177
cg06482716	-0.0039477	0.00724631	0.587326	-0.000618934	0.00407647	0.87968	0.00184639	0.00584384	0.752812
cg06482783	0.000952469	0.00799436	0.905444	0.00493824	0.00449729	0.275284	-0.00374866	0.00644711	0.562477
cg06482805	-0.00642969	0.0138217	0.642987	-0.0060617	0.00777551	0.437799	0.0122717	0.0111466	0.274032
cg06482830	-0.00582161	0.0169212	0.731663	-0.00576574	0.00951914	0.546328	0.0162469	0.0136462	0.237133
cg06482857	0.00545172	0.0195607	0.781145	-0.000733681	0.011004	0.946998	-0.0125105	0.0157748	0.429946
cg06482865	-0.00119846	0.00566564	0.832979	0.00199293	0.00318725	0.533461	0.00107635	0.00456909	0.814332
cg06482904	0.0120455	0.0321628	0.708953	0.0208164	0.0180934	0.253167	-0.000760491	0.0259379	0.976678
cg06482918	-0.0169569	0.00919649	0.0686908	0.00190293	0.00517356	0.713923	0.0179562	0.00741658	0.0176018
cg06482925	-0.0407119	0.0163919	0.0149675	0.0253793	0.00922138	0.00723476	0.0245074	0.0132194	0.0672222
cg06482943	-0.0142309	0.0255207	0.578568	-0.00804283	0.0143569	0.576811	0.00591298	0.0205813	0.774583
cg06482967	-0.0144656	0.0117571	0.221952	0.0136848	0.00661407	0.0415794	0.00754078	0.00948163	0.428652
cg06482989	-0.000408186	0.00858288	0.96218	0.0036131	0.00482837	0.456341	-0.00251554	0.00692173	0.717189
cg06483014	0.000117079	0.00808252	0.988477	0.00118719	0.00454688	0.794647	-0.000616314	0.00651821	0.924893
cg06483046	-0.111661	0.11833	0.34803	0.00257105	0.0665677	0.969281	0.0849964	0.0954284	0.375614
cg06483096	-0.0241959	0.0257579	0.350208	0.0234045	0.0144903	0.109977	0.02033	0.0207726	0.330511
cg06483146	-0.00117761	0.00836669	0.888401	-0.00714357	0.00470675	0.132793	0.00520909	0.00674738	0.442245
cg06483215	-0.041913	0.0133514	0.00232946	0.0100495	0.00751092	0.184472	0.0253877	0.0107673	0.0206775
cg06483239	0.00740047	0.00373009	0.0504835	0.00173098	0.00209839	0.411734	-0.00904031	0.00300816	0.00348692
cg06483266	-0.000460022	0.0102399	0.964273	0.00401386	0.00576054	0.487839	0.00629763	0.00825805	0.44781
cg06483304	-0.0095632	0.0239824	0.691071	0.00226177	0.0134915	0.867261	-0.0056416	0.0193408	0.771231
cg06483432	-0.00662515	0.0148915	0.657526	0.00181449	0.00837731	0.829042	-0.001049	0.0120093	0.9306
cg06483441	0.00465225	0.0134194	0.729688	-0.00678056	0.0075492	0.371626	0.002002	0.0108222	0.853677
cg06483452	0.0187107	0.0218697	0.394649	-0.00530569	0.012303	0.667376	-0.020118	0.017637	0.257209
cg06483498	0.0168601	0.0126989	0.187838	-0.0136311	0.00714387	0.0597574	-0.00874059	0.0102411	0.395793
cg06483503	-0.0136409	0.0142986	0.342785	0.00264707	0.00804377	0.742903	-0.00117749	0.0115312	0.918907
cg06483505	-0.00589969	0.00793164	0.459038	0.00727874	0.00446201	0.106533	0.00226511	0.00639653	0.72413
cg06483517	0.0162243	0.0175424	0.357656	-0.010956	0.00986864	0.270051	-0.0201254	0.0141472	0.158521
cg06483524	0.0123869	0.00908729	0.176451	-0.00565851	0.00511213	0.271469	-0.0100877	0.00732851	0.172282
cg06483559	0.00580331	0.00880748	0.511737	-0.00352019	0.00495472	0.479356	-0.000912973	0.00710286	0.898028
cg06483575	-0.00205568	0.014497	0.887573	0.00698424	0.00815542	0.394189	0.00329728	0.0116912	0.778606
cg06483621	0.0199628	0.018219	0.2763	-0.00192033	0.0102492	0.851822	-0.00477677	0.0146928	0.745897
cg06483661	0.00359022	0.00754682	0.63549	-0.00183709	0.00424553	0.66632	-0.000195926	0.00608619	0.974394
cg06483683	-0.02086	0.0135247	0.126701	-0.00558638	0.00760842	0.464825	0.0196042	0.0109071	0.0758262
cg06483698	-0.0114944	0.0128627	0.374046	0.00331996	0.00723602	0.647542	0.00942832	0.0103732	0.365968
cg06483699	-0.00311025	0.00343598	0.367918	0.00141486	0.00193294	0.466199	0.0023098	0.00277097	0.406859
cg06483739	-0.0290611	0.0195559	0.140965	0.00897114	0.0110013	0.417088	0.0181601	0.015771	0.252761
cg06483791	-0.00129877	0.0232592	0.955601	-0.0210123	0.0130846	0.11201	0.00152565	0.0187575	0.935367
cg06483795	-0.00273656	0.00606036	0.652743	-0.000730895	0.0034093	0.830762	0.00138668	0.00488742	0.777312
cg06483820	-0.00248419	0.0133601	0.852934	-0.00825421	0.00751583	0.2752	0.00788968	0.0107744	0.466022
cg06483826	0.0146113	0.0112559	0.197763	-0.0139173	0.00633209	0.0306756	-0.00464747	0.0090774	0.609991
cg06483840	0.0114971	0.0173445	0.509208	-0.00655023	0.00975726	0.503838	-0.00897654	0.0139876	0.522761
cg06483857	-0.0152748	0.0172584	0.378617	0.00721895	0.00970884	0.459203	0.0190141	0.0139181	0.1755
cg06483883	-0.00650386	0.0125159	0.604659	0.00905232	0.0070409	0.202048	0.000884428	0.0100935	0.930382
cg06483896	0.000632959	0.00435131	0.884689	-0.0019901	0.00244787	0.418494	-0.000727045	0.00350915	0.836361
cg06483899	-0.00306784	0.00925841	0.74119	-0.0120585	0.00520839	0.0230119	0.00453734	0.00746652	0.545012
cg06483913	-0.000945396	0.0082843	0.909413	-0.00790831	0.0046604	0.0933716	0.00862563	0.00668093	0.200176
cg06483946	0.0131033	0.00746046	0.0826266	-0.00624508	0.00419694	0.14045	-0.00968467	0.00601655	0.111177
cg06483978	0.00488296	0.0234072	0.835253	-0.00544751	0.0131679	0.680139	0.00535951	0.0188769	0.777163
cg06483981	-0.00222608	0.00682745	0.745189	-0.000266039	0.00384083	0.944941	0.00119216	0.00550605	0.829102
cg06484000	7.81831e-05	0.0142981	0.99565	-0.000866332	0.00804351	0.914483	-0.00226381	0.0115308	0.844823
cg06484065	-0.00970353	0.015311	0.527939	0.000332934	0.00861334	0.969257	0.0120744	0.0123477	0.330915
cg06484075	-0.0110166	0.023419	0.639264	0.0100948	0.0131745	0.445661	-0.00690966	0.0188864	0.715384
cg06484100	0.0138609	0.0132495	0.298459	-0.0173841	0.00745359	0.0220482	-0.00520253	0.0106851	0.627586
cg06484123	-0.00293061	0.0140633	0.835425	-0.000464485	0.00791142	0.95332	-0.000409622	0.0113415	0.971274
cg06484127	-0.0153812	0.0158816	0.335546	-0.00100731	0.00893432	0.910498	0.0222587	0.0128078	0.08585
cg06484146	-0.021157	0.0365677	0.564409	-0.032064	0.0205714	0.122791	0.0366998	0.0294903	0.216746
cg06484157	-0.0105371	0.0136448	0.442112	0.00576476	0.00767597	0.454718	0.0044562	0.0110039	0.686521
cg06484167	-0.0546168	0.0267451	0.044239	0.0252204	0.0150457	0.0973623	0.0462509	0.0215688	0.0348603
cg06484182	0.00207106	0.00764203	0.787041	0.00203818	0.00429908	0.636647	-0.00105184	0.00616297	0.864888
cg06484220	-0.0300932	0.0200499	0.137084	0.00846317	0.0112793	0.455128	0.00750746	0.0161694	0.64362
cg06484274	0.0135715	0.0175575	0.441681	-0.0146972	0.0098771	0.140449	-0.0120026	0.0141594	0.398997
cg06484303	0.00328652	0.0195556	0.866935	-0.0127777	0.0110012	0.248695	-0.0014156	0.0157708	0.928688
cg06484340	0.0152928	0.00908458	0.0959701	-0.00824364	0.0051106	0.110441	-0.0143021	0.00732633	0.0542127
cg06484360	-0.000199512	0.00348568	0.95449	0.000115075	0.0019609	0.953341	-0.00248695	0.00281105	0.378811
cg06484397	0.00199877	0.00231358	0.39006	-0.00245475	0.00130153	0.0627028	-0.000996393	0.00186581	0.594716
cg06484415	0.013625	0.0319549	0.670908	0.0204891	0.0179765	0.257583	-0.00896141	0.0257703	0.728893
cg06484432	-0.0299241	0.0252882	0.239979	-0.00271684	0.0142261	0.849	0.0175154	0.0203938	0.392835
cg06484435	0.0152363	0.0207991	0.46585	-0.00910206	0.0117007	0.438783	-0.00597271	0.0167736	0.722664
cg06484448	0.0332282	0.0316627	0.296949	-0.0258567	0.0178121	0.150284	-0.034022	0.0255346	0.186294
cg06484496	0.012608	0.0177299	0.47896	-0.0212107	0.00997409	0.0363543	-0.00835622	0.0142984	0.560489
cg06484514	-0.00245739	0.0214191	0.908931	-0.00508861	0.0120495	0.673866	2.26398e-05	0.0172736	0.998957
cg06484553	-0.00837138	0.010835	0.441889	0.00378432	0.00609532	0.536355	-9.53644e-05	0.00873798	0.991318
cg06484562	-0.00214274	0.00310693	0.492282	-0.00028566	0.00174783	0.870562	0.00110647	0.0025056	0.659901
cg06484622	-0.0122249	0.0133091	0.360936	0.00566374	0.00748714	0.451464	0.0110622	0.0107332	0.305629
cg06484638	0.0015024	0.00869535	0.863233	-0.00590977	0.00489164	0.230345	-0.00110523	0.00701243	0.875138
cg06484725	0.0129771	0.0180898	0.475113	-0.0215543	0.0101766	0.0370926	-0.00283605	0.0145887	0.846326
cg06484729	-0.0189361	0.0144924	0.194866	0.0174283	0.00815284	0.0354135	0.010046	0.0116875	0.392456
cg06484755	-0.00315989	0.0115087	0.784317	-0.000628212	0.00647433	0.92293	0.00502565	0.00928131	0.589592
cg06484825	-0.0119537	0.0128682	0.355556	0.0143271	0.00723913	0.0510391	0.00860863	0.0103777	0.409127
cg06484848	0.00746661	0.0103675	0.47338	0.000324285	0.0058323	0.95579	-0.0109888	0.00836093	0.192281
cg06484854	-0.0245696	0.0309166	0.428997	0.0258788	0.0173924	0.140467	0.030872	0.0249329	0.21905
cg06484864	-0.00863759	0.0106012	0.417478	0.0083725	0.00596379	0.163994	0.0114811	0.00854941	0.182877
cg06484881	0.0179347	0.00935588	0.0586046	-0.0135463	0.00526322	0.0117933	-0.0177954	0.00754512	0.0206421
cg06484986	0.000443043	0.00225265	0.84455	-0.000353755	0.00126724	0.780805	-0.000559968	0.00181666	0.758654
cg06484993	-0.00676064	0.00777161	0.386797	0.000971605	0.00437198	0.824664	0.00456698	0.00626747	0.468201
cg06485000	-0.00348274	0.0073949	0.638873	-0.00530585	0.00416006	0.205633	0.00521069	0.00596368	0.384723
cg06485032	-0.00152377	0.0195166	0.937951	0.0140855	0.0109792	0.203005	0.00375875	0.0157393	0.811825
cg06485084	0.00480493	0.0159141	0.763443	0.0124533	0.00895258	0.167846	-7.42366e-05	0.012834	0.995398
cg06485101	0.0230066	0.0156556	0.145377	-0.00651937	0.0088072	0.461199	-0.00891679	0.0126256	0.481966
cg06485114	-0.0302128	0.00948268	0.00201732	0.00890178	0.00533456	0.0988564	0.0190258	0.00764738	0.0148031
cg06485139	0.00736632	0.00748484	0.327827	-0.00134178	0.00421066	0.750765	-0.00424583	0.00603621	0.483732
cg06485166	0.0159971	0.0117641	0.177479	-0.00106088	0.00661796	0.873023	-0.0179948	0.00948721	0.0612575
cg06485197	0.000943834	0.00276003	0.733221	-0.00113636	0.00155268	0.46626	0.00184853	0.00222585	0.408592
cg06485214	0.00754472	0.00679917	0.270278	-0.000419732	0.00382493	0.912877	-0.00801102	0.00548324	0.147702
cg06485245	0.00565746	0.00770942	0.465067	1.37928e-05	0.004337	0.99747	-0.00254897	0.00621732	0.682853
cg06485308	-0.00473117	0.0129004	0.714719	0.00354306	0.0072572	0.626656	0.00541802	0.0104036	0.603872
cg06485332	-0.0247703	0.0141031	0.0826256	0.0153409	0.00793378	0.0564878	0.0105456	0.0113735	0.356445
cg06485333	-0.00526334	0.0103416	0.612107	-0.00287907	0.00581775	0.621963	0.0103119	0.00834006	0.219706
cg06485360	0.00924201	0.0111523	0.409592	-0.0104445	0.00627384	0.0996403	-0.00551768	0.00899389	0.54119
cg06485381	-0.00105852	0.011844	0.928996	-0.00318968	0.00666291	0.633365	-0.000241471	0.00955165	0.97989
cg06485447	0.00207781	0.0112071	0.853356	-0.00983576	0.00630462	0.122455	0.00525048	0.00903802	0.562823
cg06485460	-0.00352799	0.0251443	0.888747	0.0034255	0.0141451	0.809233	0.013395	0.0202778	0.510671
cg06485504	-0.00778636	0.0134145	0.56315	-0.00813095	0.00754642	0.284324	0.00741643	0.0108182	0.494862
cg06485521	-0.0571656	0.0196918	0.0047071	0.00830636	0.0110778	0.455432	0.0560552	0.0158806	0.000674117
cg06485596	-0.00197282	0.0103614	0.849449	0.00598596	0.00582889	0.307359	0.00231899	0.00835603	0.782052
cg06485603	-0.00484628	0.012369	0.696181	0.00739252	0.0069583	0.291062	0.00713446	0.00997511	0.476429
cg06485671	-0.00735159	0.00379853	0.0562691	0.0019111	0.0021369	0.373669	0.00350216	0.00306336	0.256147
cg06485706	-0.00763478	0.0105995	0.473318	-0.00504448	0.00596282	0.399934	0.000954689	0.00854803	0.911336
cg06485774	0.00302848	0.0181524	0.867895	0.0098533	0.0102118	0.337335	-0.00635364	0.0146392	0.665376
cg06485787	0.000347962	0.00478751	0.94223	0.00202817	0.00269325	0.453498	4.77376e-05	0.00386092	0.990164
cg06485864	0.00219769	0.00819066	0.789106	-0.00551014	0.00460772	0.23508	-0.00661769	0.00660542	0.319256
cg06485892	-0.0219848	0.0109014	0.0468832	0.0099355	0.00613265	0.108915	0.0213181	0.00879149	0.0174325
cg06485940	0.000678727	0.00841949	0.935939	-0.00362583	0.00473645	0.446085	0.00438833	0.00678996	0.519828
cg06485982	-0.00508973	0.00823212	0.538046	-7.72781e-05	0.00463104	0.986725	0.00118214	0.00663885	0.859096
cg06485995	-0.00195567	0.00767511	0.799488	-0.00417511	0.00431769	0.336298	0.00329558	0.00618965	0.595815
cg06486065	-0.00921557	0.0138709	0.508245	0.0068184	0.00780319	0.384691	0.0096162	0.0111863	0.392405
cg06486088	0.0146226	0.00965595	0.133644	-0.0057294	0.00543203	0.294531	-0.00841391	0.00778711	0.282979
cg06486093	0.00634461	0.00982549	0.520194	0.00288494	0.00552741	0.603074	0.0073059	0.00792384	0.35913
cg06486098	0.0048443	0.0142607	0.734924	0.00361271	0.00802248	0.653624	-0.0122941	0.0115007	0.288099
cg06486124	0.00618103	0.00877515	0.483123	0.00158614	0.00493653	0.748766	-0.00750315	0.00707679	0.292035
cg06486129	-0.00109464	0.0151233	0.942469	0.00235701	0.00850773	0.782419	0.00692799	0.0121963	0.571505
cg06486190	-0.033835	0.0203164	0.0995152	0.0217384	0.0114292	0.060557	0.0217505	0.0163843	0.187893
cg06486241	0.0304513	0.0234502	0.19761	-0.0371988	0.0131921	0.0059787	-0.0139347	0.0189116	0.463252
cg06486392	-0.00524812	0.00416001	0.210557	0.00252055	0.00234025	0.284508	0.00235605	0.00335487	0.484425
cg06486409	0.0165745	0.023994	0.491589	-0.0165369	0.013498	0.223908	-0.0176316	0.0193502	0.364775
cg06486417	0.012544	0.00922241	0.177374	0.00131722	0.00518814	0.800193	-0.00890937	0.00743748	0.234285
cg06486451	-0.00203504	0.00352181	0.5649	0.00286099	0.00198122	0.1524	0.00407524	0.00284019	0.155
cg06486460	-0.00486254	0.00887132	0.585047	-0.0037518	0.00499063	0.454267	0.00812905	0.00715434	0.259049
cg06486467	0.00401612	0.0120696	0.740146	0.00319867	0.00678988	0.63878	-0.00415396	0.00973366	0.670632
cg06486504	-0.00454103	0.00792114	0.567969	0.000652996	0.0044561	0.883842	0.000816155	0.00638806	0.898639
cg06486581	-0.0233238	0.0126277	0.0682203	-0.00520781	0.00710379	0.465513	0.0319183	0.0101837	0.00236507
cg06486582	-0.0172242	0.0148648	0.249813	0.009328	0.00836229	0.267787	0.00972479	0.0119878	0.419503
cg06486593	0.00413334	0.0124715	0.74114	0.00840909	0.00701593	0.234026	-0.000471337	0.0100577	0.962732
cg06486608	0.0148277	0.00769206	0.0572365	-0.000768482	0.00432723	0.859466	-0.00913217	0.00620332	0.144675
cg06486618	0.0125029	0.00967209	0.199627	-0.00483942	0.00544111	0.376289	-0.0069688	0.00780013	0.374155
cg06486622	-0.0025347	0.0194926	0.896847	0.0230128	0.0109657	0.0388191	-0.00211447	0.01572	0.893319
cg06486732	0.00299409	0.00915705	0.744493	0.00240289	0.00515137	0.642083	0.00221601	0.00738477	0.76485
cg06486862	-0.00728166	0.00653938	0.268629	-0.00079903	0.00367878	0.828573	0.00551176	0.00527373	0.298924
cg06486863	0.00670083	0.0125103	0.593616	-0.00577246	0.00703777	0.414389	0.000300976	0.010089	0.976271
cg06486935	0.00183748	0.0124196	0.882733	0.00641625	0.00698674	0.361036	-0.00241774	0.0100159	0.809833
cg06486994	0.0415379	0.0145692	0.00546757	-0.000203669	0.00819602	0.980233	-0.0454536	0.0117494	0.000213845
cg06487044	-0.00714408	0.0115633	0.538345	0.00232386	0.00650505	0.721798	0.0023851	0.00932534	0.79875
cg06487082	0.00479209	0.00301607	0.115806	0.000376462	0.00169671	0.824941	-0.00412001	0.00243233	0.0939546
cg06487085	-0.0663316	0.138473	0.633153	0.0620891	0.0778991	0.427645	0.0652213	0.111673	0.56074
cg06487102	-0.00126194	0.0135883	0.926226	-0.00117866	0.00764421	0.877825	0.00374636	0.0109584	0.733292
cg06487103	0.0258529	0.0287767	0.371512	-0.0322053	0.0161886	0.0498741	-0.0230849	0.0232072	0.322692
cg06487123	0.0108696	0.0174583	0.535215	0.00860625	0.00982133	0.383347	-0.00647105	0.0140794	0.646969
cg06487135	0.0186741	0.0170912	0.277648	-0.00453532	0.00961478	0.638348	-0.022788	0.0137833	0.101958
cg06487138	0.00434219	0.00916342	0.636814	0.00337682	0.00515495	0.514196	0.00377967	0.00738991	0.610353
cg06487191	-0.00229711	0.00695236	0.741905	0.00302178	0.0039111	0.441893	0.000264582	0.00560678	0.962473
cg06487194	-0.0242632	0.0225605	0.285208	0.00177149	0.0126916	0.889322	0.00864987	0.0181941	0.635706
cg06487288	-0.00509899	0.00366277	0.16752	-0.000802806	0.00206052	0.697797	0.00558359	0.00295387	0.0621303
cg06487289	-0.00521107	0.00814111	0.523834	0.00393427	0.00457985	0.392735	0.00639663	0.00656546	0.332679
cg06487301	-0.00356363	0.0068162	0.602461	-0.00163653	0.00383451	0.670612	0.000822679	0.00549698	0.881387
cg06487334	-0.0309951	0.0194679	0.115072	0.00873177	0.0109518	0.427505	0.0337386	0.0157001	0.0344822
cg06487442	0.020194	0.0135775	0.140634	-0.0146638	0.00763815	0.058237	-0.0160983	0.0109497	0.1452
cg06487449	0.00286182	0.00734367	0.697734	0.000561266	0.00413124	0.892254	-0.00280128	0.00592236	0.637425
cg06487496	-2.83641e-05	0.00295317	0.992359	-0.00147888	0.00166133	0.375881	0.000265783	0.0023816	0.911405
cg06487538	0.00698928	0.00804651	0.387506	-0.00490984	0.00452663	0.28114	-0.00243305	0.00648917	0.708639
cg06487623	0.0153301	0.0127096	0.231095	-0.0116761	0.00714991	0.106159	-0.00957479	0.0102498	0.352875
cg06487630	-0.0144212	0.013247	0.279391	0.0122481	0.00745221	0.103962	0.0132751	0.0106832	0.217424
cg06487666	-0.00405468	0.00264586	0.129121	-0.000275605	0.00148845	0.853543	0.000858898	0.00213377	0.688308
cg06487743	-0.00106572	0.0128912	0.934308	0.00501275	0.00725206	0.491312	-0.00435807	0.0103962	0.676129
cg06487775	0.0102976	0.0122262	0.402008	0.00418596	0.00687797	0.54441	-0.0121739	0.00985994	0.220351
cg06487870	-0.011551	0.0243597	0.636585	-0.000361725	0.0137038	0.979003	0.0194744	0.0196451	0.324347
cg06487893	-0.00319097	0.00863836	0.712752	0.0179262	0.00485958	0.000396399	0.000847063	0.00696647	0.90351
cg06487937	0.0330351	0.0329936	0.319544	0.00164604	0.0185608	0.929542	0.00625468	0.0266079	0.814721
cg06487943	-0.00502251	0.0222787	0.822178	0.0240037	0.012533	0.058825	-0.00328777	0.0179668	0.855241
cg06487986	0.00164065	0.0027319	0.549735	-0.000756814	0.00153685	0.623675	-0.000915228	0.00220316	0.678884
cg06488081	-0.00772598	0.00719344	0.285848	0.009381	0.00404673	0.0228423	-0.00417041	0.00580121	0.474182
cg06488097	-0.0367814	0.0296161	0.217676	0.00681715	0.0166608	0.683442	0.00797349	0.0238842	0.739322
cg06488135	-0.00237827	0.00856497	0.781937	0.00574371	0.00481829	0.236554	-0.00143931	0.00690728	0.835435
cg06488148	0.0214667	0.0297529	0.472582	-0.00997729	0.0167377	0.552695	-0.0226855	0.0239945	0.34711
cg06488150	-0.0187376	0.0143284	0.194493	-0.00633847	0.00806057	0.433846	0.0132085	0.0115553	0.256219
cg06488165	0.0061064	0.0159048	0.701986	-0.0111418	0.00894736	0.21646	0.00935652	0.0128265	0.467722
cg06488187	0.00366704	0.00725799	0.614697	-0.00594162	0.00408304	0.149299	-0.00400714	0.00585326	0.49546
cg06488198	-0.000227798	0.0100037	0.981886	0.00843441	0.00562767	0.137646	-0.00136132	0.00806757	0.866402
cg06488256	-0.0119893	0.0224392	0.594528	-0.000472861	0.0126234	0.970207	0.00754717	0.0180963	0.677689
cg06488283	0.01465	0.0114988	0.206118	-0.0061188	0.00646872	0.346878	-0.00974443	0.00927326	0.296324
cg06488339	0.0109894	0.00789791	0.167726	-0.008298	0.00444303	0.0652581	-0.0028534	0.00636933	0.6553
cg06488349	-0.0137519	0.0183772	0.456337	0.00825486	0.0103383	0.426819	0.0162845	0.0148205	0.274964
cg06488371	0.0040276	0.0120309	0.738622	-0.00226976	0.00676806	0.738177	-0.000293214	0.00970238	0.975962
cg06488388	0.00131395	0.0139631	0.92525	-0.00702843	0.00785506	0.37344	-0.00291194	0.0112607	0.796573
cg06488395	0.00450902	0.00440076	0.30846	-0.00360587	0.00247568	0.148934	-0.00105205	0.00354903	0.767623
cg06488443	-0.0167387	0.00820531	0.0444561	0.0124283	0.00461596	0.00854179	0.00915801	0.00661723	0.169993
cg06488460	-0.0062716	0.0114678	0.585889	0.00827021	0.0064513	0.203347	0.004264	0.00924829	0.645934
cg06488467	0.00960826	0.0145804	0.511687	-0.00371084	0.00820232	0.652123	-0.0209051	0.0117585	0.0790005
cg06488473	0.013093	0.00797341	0.104269	-0.00154073	0.00448551	0.732078	-0.00580098	0.00643022	0.36953
cg06488505	0.0143783	0.0117009	0.22253	0.00483381	0.00658242	0.464756	-0.0156856	0.00943626	0.100142
cg06488536	-0.00258421	0.0373079	0.94494	-0.0149964	0.0209878	0.476857	-0.00789791	0.0300872	0.793571
cg06488615	0.00727894	0.0161427	0.653201	-0.00270354	0.0090812	0.766653	-0.0074836	0.0130184	0.566913
cg06488617	0.00855559	0.0207285	0.680832	-0.0186534	0.011661	0.113387	-0.0168782	0.0167166	0.315521
cg06488620	-0.00921803	0.0155369	0.554557	-0.00426051	0.00874041	0.627194	0.00148507	0.0125299	0.905933
cg06488655	0.00393194	0.00432183	0.365509	0.00122218	0.00243128	0.616481	-0.00164467	0.00348537	0.638224
cg06488666	0.00242441	0.00243637	0.322516	-0.0020933	0.0013706	0.130403	-0.000711469	0.00196483	0.718174
cg06488678	-0.0135634	0.0101909	0.186771	0.00627507	0.00573297	0.276801	0.00702328	0.00821852	0.395193
cg06488747	0.00289357	0.00524067	0.582303	1.12415e-06	0.00294818	0.999697	-0.00315578	0.00422638	0.457313
cg06488775	-0.00517294	0.00670823	0.442766	0.00439941	0.00377377	0.246961	0.00363069	0.0054099	0.503964
cg06488842	0.00757389	0.00874326	0.38879	0.00189167	0.00491859	0.701497	-0.00957563	0.00705107	0.178045
cg06488957	-0.000272767	0.00336025	0.935494	-0.00341092	0.00189033	0.0747102	-6.88891e-05	0.0027099	0.979779
cg06488988	0.00272039	0.00435584	0.533946	-0.00145128	0.00245041	0.555249	-0.00224682	0.0035128	0.524147
cg06489002	-0.0103927	0.0205726	0.614744	0.0100425	0.0115733	0.387986	0.00193471	0.0165909	0.907442
cg06489008	-0.0114505	0.0087925	0.196332	0.0124229	0.00494629	0.0139117	0.0095552	0.00709078	0.181383
cg06489037	0.0198504	0.023715	0.404917	0.0122995	0.0133411	0.359175	-0.0189438	0.0191251	0.324733
cg06489077	0.0182735	0.0226637	0.422326	-0.0129541	0.0127496	0.312496	-0.0188419	0.0182773	0.305516
cg06489159	0.0122465	0.00643097	0.0602542	0.00042115	0.00361779	0.907602	-0.00647831	0.00518631	0.215051
cg06489182	-0.00814159	0.0130283	0.533699	0.000441503	0.00732915	0.952106	0.00761474	0.0105067	0.470597
cg06489241	0.000657026	0.00197363	0.740028	-7.13669e-06	0.00111028	0.994886	0.00220658	0.00159165	0.169267
cg06489286	-0.00166402	0.00897931	0.853421	0.00408254	0.00505138	0.42123	-0.00247298	0.00724143	0.733566
cg06489289	-0.0177252	0.00740555	0.0188894	-0.000520831	0.00416605	0.900805	0.0131701	0.00597226	0.0301395
cg06489295	0.00105253	0.00290872	0.71836	-0.000438993	0.00163632	0.789133	-4.27812e-06	0.00234576	0.998549
cg06489329	0.0113342	0.0159679	0.479763	-0.0126605	0.00898288	0.162363	-0.00959055	0.0128774	0.458474
cg06489359	-0.00478661	0.0135766	0.725289	0.0159347	0.00763763	0.0399441	-0.00632147	0.010949	0.565224
cg06489364	-0.00834148	0.00677796	0.221838	0.00546119	0.00381299	0.155737	0.00646964	0.00546613	0.239877
cg06489367	-0.0238677	0.0118895	0.047878	0.00815499	0.00668855	0.226123	0.0259933	0.0095884	0.00811699
cg06489385	0.0129285	0.0288203	0.654868	-0.00411353	0.0162131	0.800327	-0.0279459	0.0232423	0.232559
cg06489390	0.00207933	0.00936119	0.824752	-0.00430786	0.00526621	0.415634	-0.00567932	0.0075494	0.453957
cg06489391	0.0172201	0.0122167	0.162319	0.00580609	0.00687259	0.400584	-0.0189438	0.00985224	0.0578549
cg06489418	0.00454282	0.00529122	0.393	-0.00413121	0.00297662	0.168799	0.000487538	0.00426715	0.909306
cg06489433	0.00645523	0.00636743	0.31356	8.64874e-05	0.00358205	0.980794	-0.00763444	0.00513506	0.140787
cg06489436	-0.0252379	0.0123443	0.0439983	0.0117602	0.00694436	0.0940253	0.015885	0.00995512	0.114275
cg06489500	0.00381463	0.00757723	0.615962	-0.00252636	0.00426263	0.554972	0.00332694	0.00611071	0.587562
cg06489569	0.00999884	0.0114184	0.383672	-0.00721479	0.0064235	0.264521	-0.00279503	0.00920844	0.762229
cg06489586	0.0151796	0.0131502	0.251604	0.00310171	0.00739777	0.676072	-0.0186515	0.0106051	0.0822228
cg06489596	0.00826977	0.0145647	0.57167	-0.00880752	0.00819348	0.285443	-0.00594046	0.0117458	0.61434
cg06489606	0.000419795	0.0139911	0.976134	0.0192184	0.00787078	0.01669	-0.000750628	0.0112832	0.947115
cg06489609	0.00428802	0.00982067	0.663485	0.0018754	0.0055247	0.735103	-0.00911645	0.00791995	0.25293
cg06489615	-0.0136927	0.0111065	0.221031	-0.00234963	0.00624806	0.707811	0.0114884	0.00895694	0.203111
cg06489653	0.00342636	0.00315781	0.280971	-0.00101015	0.00177645	0.571105	-0.00267948	0.00254664	0.295707
cg06489668	-0.0310362	0.0242523	0.204125	0.00151807	0.0136433	0.911666	0.0143435	0.0195585	0.465354
cg06489744	-0.0114256	0.0114144	0.319678	0.010234	0.00642126	0.114698	0.00761206	0.00920522	0.410593
cg06489760	0.00931729	0.0157073	0.554635	0.000951765	0.00883627	0.914479	-0.0108744	0.0126673	0.393049
cg06489791	-0.00599714	0.00622377	0.337986	-0.00404567	0.00350123	0.251124	0.0118113	0.0050192	0.0209198
cg06489804	0.0018864	0.00272962	0.491393	4.4703e-05	0.00153557	0.976844	-7.66376e-05	0.00220132	0.972309
cg06489830	-0.020419	0.010566	0.0566253	0.0134221	0.00594399	0.0265009	0.0171681	0.00852103	0.0470877
cg06489856	-0.0105963	0.0125754	0.401803	0.00975443	0.00707438	0.171562	0.00256452	0.0101415	0.800977
cg06489912	-0.000694196	0.0210098	0.973719	0.00606341	0.0118192	0.609274	0.00890448	0.0169435	0.600577
cg06489965	-0.0279161	0.0155958	0.0770182	0.0086532	0.00877353	0.326792	0.0105415	0.0125773	0.404305
cg06489975	0.000309521	0.00348644	0.929467	0.00175834	0.00196132	0.372513	-0.0024986	0.00281167	0.376696
cg06489993	0.00967429	0.0134828	0.475015	0.00343445	0.00758485	0.651843	-0.00423673	0.0108733	0.697773
cg06490052	0.00652751	0.0144421	0.652437	-0.00384331	0.00812453	0.63739	-0.00314033	0.011647	0.788101
cg06490113	-0.0171288	0.0169778	0.31589	0.0101366	0.009551	0.291555	0.0158073	0.0136919	0.251529
cg06490162	0.0033613	0.00234593	0.155576	-0.000381422	0.00131972	0.773272	-0.000756818	0.00189189	0.690136
cg06490169	-0.0107499	0.0225435	0.634691	0.0124973	0.012682	0.327205	0.0134931	0.0181803	0.460023
cg06490198	-0.00587047	0.0145317	0.687245	-0.00817291	0.00817493	0.320268	0.0128364	0.0117192	0.276468
cg06490200	-0.020868	0.0100798	0.0414611	0.00518003	0.00567048	0.363559	0.0135084	0.00812894	0.100244
cg06490207	0.00467421	0.00846003	0.582053	0.00234313	0.00475926	0.623755	-0.00467925	0.00682266	0.49468
cg06490225	0.000948468	0.0117469	0.935837	0.00208653	0.00660833	0.752972	-0.00227602	0.0094734	0.810712
cg06490260	-0.0236212	0.0173179	0.176176	0.00345249	0.00974231	0.723931	0.0171156	0.0139661	0.223769
cg06490287	-0.0127994	0.012261	0.299486	0.00403114	0.0068975	0.560475	0.0079639	0.00988794	0.422827
cg06490299	-0.0080066	0.00910235	0.381546	0.00380637	0.0051206	0.459324	0.0091421	0.00734066	0.216405
cg06490385	0.00177848	0.00243162	0.466548	0.00139883	0.00136793	0.309402	-0.0018549	0.001961	0.346882
cg06490386	-0.00389717	0.006711	0.56297	0.00123899	0.00377533	0.743582	0.00181299	0.00541214	0.738461
cg06490510	-0.0135364	0.0102702	0.191036	0.00871394	0.0057776	0.135204	0.00616105	0.00828251	0.45901
cg06490548	-0.0104967	0.0109045	0.338478	-0.00255444	0.0061344	0.678158	0.000518751	0.008794	0.953099
cg06490558	-0.00364051	0.0116062	0.754541	0.00551238	0.00652917	0.400888	0.00511659	0.00935992	0.586052
cg06490627	-0.012141	0.0112073	0.281736	0.00704458	0.00630476	0.266996	0.015127	0.00903822	0.0978725
cg06490751	0.00588416	0.0129296	0.650204	0.0127694	0.00727365	0.0827655	-0.0160599	0.0104272	0.127227
cg06490839	0.00186111	0.00642961	0.772934	-0.00454591	0.00361703	0.212266	-0.000982913	0.00518521	0.850105
cg06490868	-0.00296401	0.0101829	0.771701	0.00315232	0.00572847	0.583563	0.00609912	0.00821207	0.45971
cg06490869	-0.00641066	0.00891123	0.473873	0.00364782	0.00501309	0.468822	0.00144335	0.00718653	0.841303
cg06490943	0.00718079	0.0136158	0.599299	8.45003e-05	0.00765968	0.991224	-0.00723991	0.0109806	0.511461
cg06490951	0.000306075	0.00895746	0.972822	0.000425995	0.00503909	0.932827	-0.00126619	0.00722381	0.861277
cg06490962	0.0304988	0.0296893	0.307209	0.00894063	0.0167019	0.593837	-0.0229815	0.0239431	0.339859
cg06490968	0.0406501	0.0238072	0.0913846	-0.00292593	0.0133929	0.827588	-0.0281099	0.0191995	0.146856
cg06490988	-0.019451	0.0304255	0.524348	0.0178508	0.0171161	0.299941	0.0227232	0.0245369	0.357024
cg06491101	0.0316646	0.0127992	0.0153519	-0.00252682	0.00720031	0.726508	-0.0250645	0.010322	0.0172809
cg06491116	0.000351146	0.0117284	0.976185	-0.000626012	0.00659789	0.924633	-0.00874958	0.00945844	0.357556
cg06491139	-0.000598979	0.00731745	0.934953	0.00486982	0.00411649	0.240106	0.00783355	0.00590121	0.187915
cg06491147	-0.00351584	0.0126411	0.78159	-0.00599997	0.00711138	0.401197	-0.00191665	0.0101945	0.851319
cg06491240	-0.00248243	0.0210218	0.906276	0.013372	0.011826	0.261349	0.00561152	0.0169532	0.741459
cg06491244	0.00525822	0.0109491	0.63229	-0.00546218	0.00615952	0.377696	0.00210072	0.00883001	0.812526
cg06491249	0.00550008	0.0121433	0.651752	0.000626517	0.0068313	0.927142	-0.00994687	0.00979304	0.312651
cg06491358	-0.00314748	0.00320497	0.328856	0.000286748	0.00180298	0.874014	0.00326735	0.00258467	0.20964
cg06491405	-0.0169959	0.0191629	0.377626	0.0151079	0.0107802	0.164723	0.0011422	0.0154541	0.941256
cg06491415	-0.00908235	0.00849328	0.287936	-0.00554217	0.00477796	0.249319	0.0127407	0.00684947	0.0663301
cg06491456	0.0139908	0.00791177	0.0805906	-0.0028103	0.00445083	0.529466	-0.00577602	0.0063805	0.367886
cg06491468	-0.00296812	0.00894356	0.740803	-0.00186736	0.00503127	0.711449	0.00182486	0.0072126	0.800871
cg06491508	-0.00108446	0.0169149	0.949031	0.00999968	0.00951562	0.296297	-0.00881435	0.0136412	0.519918
cg06491548	0.00603969	0.0244507	0.805492	0.00268294	0.0137549	0.845817	-0.00762737	0.0197184	0.69986
cg06491573	-0.00199458	0.0023876	0.405839	0.000597982	0.00134316	0.657304	0.00112963	0.0019255	0.558982
cg06491638	-0.00339438	0.0114979	0.768549	0.00444591	0.00646826	0.493738	0.000173565	0.0092726	0.98511
cg06491720	0.0244505	0.014523	0.095934	-0.0112464	0.00817003	0.17227	-0.0303782	0.0117122	0.0111785
cg06491725	-0.00507786	0.00357506	0.159162	0.00396231	0.00201118	0.0520779	0.00373256	0.00288314	0.198958
cg06491740	0.00314566	0.00919348	0.733074	-0.00715777	0.00517186	0.169987	0.00650244	0.00741415	0.382942
cg06491827	0.00802108	0.0204387	0.695712	0.00410213	0.011498	0.722149	-0.0235139	0.016483	0.157371
cg06491828	0.00484549	0.012654	0.702733	-0.00596673	0.0071186	0.404276	-0.00117929	0.0102049	0.908273
cg06491836	-0.0104741	0.0122543	0.395103	-0.00594262	0.00689377	0.391098	0.0129742	0.00988259	0.192774
cg06491837	-0.015904	0.0121229	0.193088	0.000492944	0.00681984	0.942548	0.0128606	0.00977662	0.191899
cg06491878	-0.00458389	0.0105602	0.665336	0.00268017	0.00594073	0.65303	0.00442892	0.00851636	0.604382
cg06491904	-0.00554216	0.00772304	0.474963	0.000439876	0.00434466	0.919594	0.00148447	0.00622831	0.812189
cg06491924	-0.00169301	0.00268568	0.530135	0.000235845	0.00151085	0.876324	-0.000540454	0.00216589	0.803553
cg06491982	0.0113793	0.0130196	0.384573	-0.00859251	0.00732426	0.24401	0.00092478	0.0104997	0.930023
cg06492005	0.000839554	0.0116194	0.942569	0.00300485	0.00653661	0.646909	-0.00756456	0.00937058	0.421766
cg06492013	-0.000208333	0.00726708	0.977196	-0.00299888	0.00408815	0.465238	-0.00325346	0.00586059	0.580256
cg06492024	-0.0180774	0.0132881	0.177292	-0.000800732	0.0074753	0.914949	0.00819109	0.0107163	0.446769
cg06492076	0.0216442	0.0166059	0.195956	-0.00472382	0.00934177	0.6144	-0.0166024	0.0133919	0.218487
cg06492079	-0.00347871	0.0132039	0.792833	0.00632844	0.00742795	0.396621	0.00274946	0.0106484	0.796873
cg06492111	0.00259179	0.00312906	0.409823	-0.000293302	0.00176028	0.868063	-0.00129902	0.00252346	0.608044
cg06492112	0.0244161	0.0194884	0.213695	0.0160163	0.0109634	0.147731	-0.01101	0.0157166	0.485508
cg06492144	0.0477644	0.0301317	0.116637	-0.0206331	0.0169508	0.226884	-0.053178	0.0242999	0.0313839
cg06492205	-0.0110038	0.0147635	0.458122	-0.012082	0.00830534	0.149427	0.014536	0.0119062	0.225506
cg06492206	0.00187981	0.00206275	0.364709	0.000446634	0.00116042	0.70128	-0.00128703	0.00166352	0.44127
cg06492223	0.0290273	0.0104728	0.00684986	-0.0148461	0.00589153	0.0136084	-0.0186623	0.00844584	0.0298185
cg06492235	0.0418872	0.0256835	0.106611	-0.0136017	0.0144485	0.349169	-0.0404272	0.0207127	0.054253
cg06492283	-0.0410236	0.0171382	0.0188804	0.0244517	0.00964123	0.013036	0.0311115	0.0138212	0.0269664
cg06492287	-0.00766696	0.00699118	0.275887	0.00554793	0.00393295	0.162003	-0.000572544	0.00563809	0.919354
cg06492412	0.000400548	0.0190032	0.983233	0.000278883	0.0106904	0.979249	-0.000324905	0.0153253	0.983135
cg06492443	0.0127716	0.0066669	0.0587687	-0.00304388	0.00375052	0.419294	-0.00685433	0.00537657	0.205835
cg06492463	0.0201174	0.00901486	0.0282743	-0.00364252	0.00507138	0.474573	-0.0127594	0.0072701	0.0828547
cg06492494	-0.00423071	0.00895546	0.63784	-0.00547217	0.00503797	0.280468	0.0110226	0.0072222	0.130668
cg06492496	0.000368269	0.00329193	0.91119	0.00103197	0.0018519	0.578823	-0.00196244	0.0026548	0.46182
cg06492521	-0.00341393	0.0174838	0.845653	0.0065289	0.00983565	0.508615	3.62785e-05	0.0140999	0.997953
cg06492539	0.0147612	0.00725495	0.0450045	-0.00677739	0.00408133	0.100482	-0.00730206	0.00585081	0.215443
cg06492545	-0.0104689	0.00684105	0.129655	0.00525857	0.00384849	0.175417	0.00988074	0.00551701	0.0768599
cg06492558	-0.00519352	0.00845256	0.540572	0.00269704	0.00475505	0.572077	0.00601452	0.00681663	0.380087
cg06492581	-0.00503041	0.00913119	0.583144	-0.000514113	0.00513682	0.920513	0.00178547	0.00736391	0.809006
cg06492592	-0.0117883	0.0130507	0.368935	-0.00375821	0.00734178	0.610053	0.0086525	0.0105248	0.413318
cg06492699	0.000943077	0.00273586	0.731164	-0.0014193	0.00153908	0.359047	-0.00084046	0.00220635	0.704207
cg06492706	-0.00263532	0.00707496	0.710458	0.00146274	0.00398007	0.714148	-0.00123276	0.00570565	0.829459
cg06492708	-0.00189709	0.00550799	0.731377	-0.002982	0.00309856	0.338588	0.00220867	0.00444196	0.620311
cg06492735	0.00634987	0.0112621	0.574358	-0.00203315	0.00633559	0.749067	-0.00194412	0.00908242	0.831018
cg06492744	-0.00433476	0.00619343	0.485903	0.00195821	0.00348417	0.575574	0.00614199	0.00499474	0.222206
cg06492796	-0.00481198	0.0130561	0.71337	-0.00420351	0.0073448	0.568622	0.000541567	0.0105292	0.9591
cg06492821	-0.00170847	0.00784015	0.828019	-0.00376918	0.00441054	0.395183	0.00367318	0.00632275	0.562814
cg06492851	-0.00275903	0.00950626	0.772345	-0.00013603	0.00534782	0.979766	-0.0024799	0.00766639	0.747128
cg06493072	0.00649902	0.00476821	0.176485	-0.000115419	0.00268239	0.96578	-0.00329838	0.00384536	0.393438
cg06493080	-0.000554863	0.00394414	0.888455	0.00523259	0.00221881	0.0206544	-0.0017146	0.00318078	0.591261
cg06493086	0.00155415	0.0151795	0.918692	0.0135119	0.00853933	0.117291	-0.00552324	0.0122416	0.653004
cg06493102	-0.0150428	0.00831357	0.0739202	0.00284649	0.00467687	0.544391	0.00906999	0.00670454	0.179703
cg06493125	0.0135893	0.00825298	0.103333	0.000731843	0.00464278	0.875122	-0.000906926	0.00665568	0.891935
cg06493154	-0.0039553	0.00473148	0.405525	0.00257764	0.00266173	0.335587	0.00483718	0.00381573	0.20837
cg06493166	-0.011173	0.00888795	0.212163	0.00231002	0.00499999	0.645258	0.015636	0.00716776	0.0319123
cg06493207	-0.0106021	0.0237195	0.656028	-0.00509827	0.0133436	0.703358	0.0288904	0.0191288	0.134672
cg06493289	-0.00381683	0.00900486	0.672736	0.000865451	0.00506575	0.864753	8.02604e-05	0.00726203	0.991208
cg06493334	0.00714304	0.00541737	0.190863	-0.00268446	0.00304758	0.380883	-0.00899855	0.00436888	0.0424872
cg06493365	-0.0096882	0.0132783	0.467626	0.0100362	0.00746984	0.182664	0.0109864	0.0107084	0.307824
cg06493386	-0.0105745	0.00602448	0.082818	0.0127524	0.00338912	0.000308222	0.00346457	0.00485849	0.477739
cg06493439	0.0138338	0.0117912	0.243981	-0.00787353	0.00663325	0.238543	-0.00324235	0.00950913	0.733966
cg06493473	0.00484252	0.00367407	0.191036	-0.00319836	0.00206688	0.125474	-0.00335846	0.00296298	0.260203
cg06493554	-0.00165444	0.00338647	0.626423	0.000814291	0.00190508	0.670147	2.33891e-05	0.00273104	0.993187
cg06493556	-0.00669133	0.00977848	0.495652	0.00811508	0.00550096	0.14385	0.00240436	0.00788593	0.761194
cg06493559	0.00154641	0.0127833	0.903999	0.000730462	0.00719133	0.919333	-0.00216637	0.0103092	0.834062
cg06493664	0.000300708	0.00644181	0.962877	0.00360519	0.00362389	0.322638	-0.004033	0.00519504	0.439716
cg06493680	-0.0209864	0.015722	0.185493	0.0151683	0.00884453	0.0899905	0.00256854	0.0126791	0.839947
cg06493695	0.00265222	0.00512195	0.605932	4.48833e-06	0.00288139	0.998761	-0.00686273	0.00413064	0.100313
cg06493740	0.00341503	0.00794053	0.668229	-0.0066956	0.00446701	0.137604	0.00310481	0.0064037	0.629032
cg06493781	-0.00904433	0.00694082	0.196072	0.00176996	0.00390461	0.651488	0.00521294	0.00559748	0.354335
cg06493810	0.0244609	0.0161705	0.134068	-0.00189799	0.00909683	0.835226	-0.0131969	0.0130408	0.314423
cg06493824	-0.00259137	0.011928	0.828533	0.00186709	0.00671018	0.781498	0.000973206	0.00961941	0.919653
cg06493829	0.00191609	0.00242309	0.431283	5.073e-05	0.00136313	0.9704	0.000312856	0.00195412	0.873181
cg06493846	0.00166358	0.0116236	0.886533	-0.0069726	0.00653895	0.289299	-0.00450251	0.00937394	0.632232
cg06493930	0.0146683	0.0130085	0.262666	0.00422363	0.00731804	0.565362	-0.0199506	0.0104908	0.0605948
cg06493952	0.0011431	0.0209818	0.95668	-0.00590981	0.0118035	0.617888	-0.00604365	0.016921	0.72185
cg06493963	-0.0182457	0.0156636	0.247339	0.0113508	0.0088117	0.201189	0.0211482	0.0126321	0.0977736
cg06493973	0.00896048	0.0083437	0.285897	-0.00155471	0.00469381	0.741289	-0.00398529	0.00672884	0.555242
cg06493985	-0.0346095	0.0185774	0.0659167	0.0104013	0.0104508	0.322433	0.0262992	0.0149818	0.0827931
cg06493994	-0.00677475	0.00645064	0.296583	0.00703	0.00362886	0.0560362	0.00339339	0.00520217	0.515966
cg06494017	-0.00390354	0.0159642	0.807418	0.00369974	0.00898078	0.681404	-0.005611	0.0128744	0.664069
cg06494037	-0.00127672	0.0141423	0.92828	0.00646362	0.00795587	0.418812	0.00182434	0.0114052	0.873294
cg06494091	-0.0146732	0.00949074	0.125807	0.00503559	0.00533909	0.348275	0.00503851	0.00765388	0.512127
cg06494105	-0.00588883	0.00871061	0.500843	0.00680987	0.00490022	0.168248	-0.00359591	0.00702474	0.610053
cg06494115	-0.00240813	0.00342218	0.483554	0.00243135	0.00192518	0.21007	0.00123871	0.00275985	0.654695
cg06494135	0.00271325	0.0310448	0.930561	-0.0138612	0.0174645	0.429592	0.00421059	0.0250363	0.866841
cg06494167	0.00052718	0.00225019	0.815329	-0.00119152	0.00126586	0.349234	-0.00127668	0.00181468	0.483648
cg06494185	-0.00887427	0.00881515	0.316933	-0.00579984	0.00495903	0.245451	0.0121723	0.00710904	0.0905006
cg06494199	-0.00137251	0.00935872	0.883751	0.002916	0.00526482	0.581125	-0.00190441	0.00754741	0.801398
cg06494218	0.00111326	0.0160602	0.9449	0.0101155	0.00903479	0.266033	-0.00512935	0.0129519	0.693074
cg06494227	-0.00329429	0.00426694	0.442226	0.00363125	0.0024004	0.134048	0.00115111	0.00344111	0.738814
cg06494284	-0.00951106	0.0185985	0.610405	-0.00468087	0.0104627	0.655735	0.00070349	0.0149989	0.962701
cg06494346	-0.00746718	0.00729258	0.308768	-0.00174724	0.0041025	0.67126	0.00659329	0.00588116	0.265408
cg06494356	-0.0275939	0.0132209	0.0398696	0.00176646	0.00743751	0.812835	0.0212265	0.0106621	0.0497107
cg06494421	0.00155699	0.00833387	0.852241	-0.0021202	0.00468828	0.652253	-0.00260226	0.00672091	0.699585
cg06494434	-0.0444186	0.0316963	0.164741	0.000491157	0.017831	0.97809	0.00615669	0.0255617	0.810247
cg06494435	-0.0154064	0.0116125	0.188159	0.0112213	0.00653273	0.0894906	0.0192335	0.00936502	0.0430718
cg06494448	0.0137231	0.00789624	0.0858451	-0.00842674	0.00444209	0.061221	-0.01003	0.00636798	0.118955
cg06494464	-0.00218692	0.00963487	0.820984	0.00354543	0.00542017	0.514802	0.00168649	0.00777011	0.82869
cg06494497	-0.00196841	0.019965	0.921694	0.000140073	0.0112315	0.990079	8.49937e-05	0.016101	0.995801
cg06494592	-0.0193058	0.0732854	0.792855	-0.0371116	0.0412273	0.370573	0.0356275	0.0591016	0.548235
cg06494642	0.0201443	0.0197781	0.311324	-0.0160799	0.0111263	0.152074	-0.0158833	0.0159502	0.32217
cg06494670	0.00815554	0.0145289	0.576047	-0.00243016	0.00817334	0.766942	-0.0127255	0.0117169	0.280516
cg06494734	0.0342645	0.0338863	0.314809	-0.0306378	0.019063	0.111722	-0.00414694	0.0273279	0.879746
cg06494737	0.0175363	0.0137787	0.206591	-0.0172134	0.00775132	0.0290309	-0.00775112	0.0111119	0.487363
cg06494759	-0.000330618	0.00341889	0.92319	-0.00056317	0.00192332	0.77038	0.00213328	0.00275719	0.441246
cg06494775	0.00172208	0.00963319	0.858548	-0.0055394	0.00541923	0.309599	0.00386151	0.00776876	0.620433
cg06494786	0.000376428	0.00694835	0.956923	0.00408191	0.00390885	0.299319	-0.00216574	0.00560355	0.700096
cg06494844	0.00547338	0.00808436	0.500224	-0.00261295	0.00454792	0.567121	-0.00387412	0.00651969	0.553944
cg06494872	-0.00402066	0.0121907	0.742352	0.000791063	0.00685799	0.908441	0.00435772	0.0098313	0.658711
cg06494945	-0.0126947	0.00996892	0.206336	0.00623253	0.0056081	0.269553	0.0064773	0.00803951	0.422674
cg06494955	0.00202178	0.00491677	0.68196	0.00284354	0.00276597	0.306846	-0.00315448	0.00396517	0.428511
cg06494960	-0.0547108	0.0281569	0.0553179	0.0231426	0.0158399	0.147694	0.0349226	0.0227074	0.127777
cg06494971	-0.00497981	0.00831195	0.55069	0.000720362	0.00467595	0.87793	0.00515458	0.00670323	0.444043
cg06495009	0.00077102	0.00492841	0.876054	-0.00271224	0.00277252	0.330722	9.00812e-05	0.00397456	0.981971
cg06495038	-0.0287018	0.0257716	0.268548	0.0181948	0.014498	0.212925	0.0269336	0.0207837	0.198518
cg06495055	-0.0132985	0.0141577	0.350232	-0.00262486	0.00796453	0.742537	0.00745037	0.0114176	0.515818
cg06495060	-0.00279857	0.00535869	0.602855	-0.000332784	0.00301457	0.912359	0.00348955	0.00432155	0.421646
cg06495131	-0.00450787	0.0108614	0.679163	0.00948086	0.00611019	0.124462	0.00675743	0.00875929	0.442574
cg06495135	0.0272589	0.0133518	0.0442929	-0.00937025	0.00751116	0.215636	-0.0199123	0.0107677	0.0678953
cg06495184	0.0181313	0.0321532	0.574305	0.0110417	0.018088	0.543198	0.00269335	0.0259302	0.917518
cg06495310	0.0115477	0.00493092	0.0215246	-0.000713698	0.00277393	0.797578	-0.00903663	0.00397658	0.0255821
cg06495347	0.0106905	0.0104509	0.309246	-0.0121033	0.00587922	0.0425891	-0.0129555	0.00842819	0.127967
cg06495501	0.00385011	0.00390563	0.327036	-7.94321e-05	0.00219714	0.971246	-0.0023097	0.00314972	0.465391
cg06495529	-0.0103844	0.0188491	0.583133	-0.0156684	0.0106037	0.143202	0.0169055	0.015201	0.269219
cg06495539	0.0249728	0.0219131	0.257643	-0.0173316	0.0123274	0.163387	-0.0237614	0.017672	0.182338
cg06495547	-0.00592024	0.0203443	0.771758	0.00780797	0.0114448	0.496951	-0.00321161	0.0164068	0.845274
cg06495562	-0.000601502	0.00986373	0.951517	0.00214947	0.00554892	0.699453	0.00204107	0.00795468	0.798117
cg06495572	-0.00517549	0.0079403	0.516289	5.39418e-05	0.00446688	0.990393	0.00552306	0.00640351	0.390837
cg06495586	-0.015336	0.0231222	0.508958	-0.0072756	0.0130076	0.577403	0.0175844	0.018647	0.348347
cg06495615	0.00989098	0.0138409	0.476803	-0.012286	0.00778633	0.118305	-0.00804428	0.0111621	0.473086
cg06495631	-0.00697312	0.0209924	0.740576	-0.00362497	0.0118095	0.759629	0.00528363	0.0169295	0.755732
cg06495710	0.00347065	0.0127699	0.786447	0.00328303	0.00718379	0.648833	0.00123234	0.0102983	0.905032
cg06495728	0.0053258	0.00557595	0.342217	-0.00126149	0.0031368	0.688576	-0.00483902	0.00449677	0.284923
cg06495763	0.00417091	0.0152025	0.784476	0.0093059	0.00855229	0.279619	-0.00282962	0.0122602	0.818027
cg06495803	-0.000638493	0.0151052	0.966383	0.0055748	0.00849753	0.513564	-0.00166684	0.0121817	0.891488
cg06495880	0.0098671	0.00686155	0.154098	-0.00204692	0.00386002	0.597296	-0.00693644	0.00553355	0.213452
cg06495924	0.000201462	0.00483027	0.966829	0.000582952	0.00271731	0.830645	-0.00014111	0.00389541	0.971188
cg06495946	0.00192507	0.00394729	0.627022	-0.000872077	0.00222058	0.695506	-0.00146386	0.00318332	0.646796
cg06495961	0.00653804	0.00487647	0.18358	-0.00337439	0.0027433	0.222073	-0.00630577	0.00393267	0.112549
cg06495980	0.00789164	0.00932888	0.399964	0.00142993	0.00524804	0.785922	-0.00222497	0.00752335	0.768148
cg06496010	0.00198298	0.0151593	0.896235	0.00667804	0.00852799	0.435761	-0.0162153	0.0122253	0.188271
cg06496041	-0.00155401	0.00693553	0.823245	0.000363039	0.00390164	0.926085	-0.0051302	0.00559321	0.361623
cg06496078	0.00265507	0.00270421	0.328971	-0.0016905	0.00152127	0.269598	-0.00159463	0.00218083	0.466665
cg06496084	-0.00492378	0.0293397	0.867124	-0.00968625	0.0165053	0.558855	-0.0120974	0.0236612	0.610485
cg06496113	-0.00199749	0.00735409	0.786575	-0.00455974	0.0041371	0.273504	-0.00101216	0.00593076	0.864894
cg06496197	-0.0233384	0.010426	0.0278029	0.00912922	0.00586523	0.123306	0.0107701	0.00840813	0.203708
cg06496198	0.00625826	0.0040437	0.12542	-0.00116398	0.00227481	0.610199	-0.00323778	0.00326107	0.323596
cg06496222	-0.00428529	0.00735628	0.561749	0.00564866	0.00413834	0.175868	0.00362037	0.00593253	0.54332
cg06496261	-0.000687413	0.00359068	0.848635	0.0018811	0.00201997	0.35436	0.00135619	0.00289573	0.64074
cg06496282	0.00824558	0.00876856	0.349699	-0.00262402	0.00493282	0.596147	-0.00164071	0.00707147	0.817081
cg06496300	-0.00529361	0.00814163	0.517323	0.00224025	0.00458014	0.626014	0.00765151	0.00656588	0.247139
cg06496344	-0.00448825	0.0131213	0.733151	0.00156278	0.00738148	0.832835	0.00547554	0.0105818	0.606186
cg06496375	0.00868325	0.00670416	0.198757	-0.000555736	0.00377148	0.883203	-0.00541346	0.00540662	0.319541
cg06496450	-0.00127428	0.00906137	0.888496	-0.0019611	0.00509755	0.70141	0.00168682	0.00730761	0.818001
cg06496454	0.00256701	0.00952132	0.788117	0.00799169	0.00535629	0.139397	0.000975294	0.00767854	0.899228
cg06496470	-0.00873239	0.0123134	0.480155	0.0093563	0.006927	0.180376	0.00512075	0.00993023	0.607422
cg06496478	-0.00903566	0.0134299	0.502899	-0.00649801	0.00755511	0.392163	0.00599882	0.0108307	0.58112
cg06496484	-0.0103174	0.0145968	0.481607	0.0130121	0.00821152	0.116767	0.013349	0.0117717	0.259985
cg06496489	-0.0026786	0.0171768	0.876448	0.0126707	0.00966294	0.193297	-0.00691711	0.0138524	0.618826
cg06496546	0.00844721	0.0239699	0.725404	-0.00409067	0.0134845	0.762355	-0.00574623	0.0193307	0.766994
cg06496590	0.0156322	0.0183028	0.395455	-0.0055147	0.0102964	0.593636	-0.00545088	0.0147604	0.712829
cg06496641	0.000599106	0.0148432	0.967899	-0.00299126	0.00835016	0.721061	-0.00724657	0.0119704	0.546544
cg06496648	0.000817905	0.0152344	0.95731	-0.000953354	0.00857022	0.911688	0.0104857	0.0122859	0.395794
cg06496654	0.0413355	0.0189527	0.0319468	0.00270474	0.010662	0.800354	-0.0353761	0.0152845	0.0230521
cg06496666	-0.0281507	0.0264258	0.289769	-0.00374392	0.014866	0.80177	0.0264093	0.0213113	0.218675
cg06496728	0.00503044	0.0120925	0.678461	0.000348139	0.00680274	0.959305	0.00256558	0.0097521	0.793126
cg06496769	-0.00897065	0.00730306	0.222709	0.0012737	0.00410839	0.757302	0.011197	0.00588961	0.0606713
cg06496820	0.0136111	0.00729786	0.0656197	-0.00203243	0.00410547	0.621838	-0.0145068	0.00588542	0.0157188
cg06496885	-0.0133929	0.028088	0.634714	0.0172288	0.0158011	0.27864	0.0127081	0.0226518	0.57626
cg06496913	0.015406	0.0154748	0.322293	0.00119818	0.00870548	0.890854	-0.00128692	0.0124798	0.91811
cg06497051	0.00314967	0.0150192	0.834397	0.00697379	0.00844919	0.411466	-0.00415093	0.0121124	0.732669
cg06497190	0.00872481	0.0117096	0.458268	0.00570475	0.00658734	0.388918	-0.00735588	0.00944331	0.438172
cg06497198	-0.00120697	0.00953363	0.899555	0.000782963	0.00536322	0.884277	-0.00143313	0.00768847	0.852576
cg06497333	0.00124667	0.0095399	0.896338	-0.00770471	0.00536675	0.154775	-0.000168049	0.00769352	0.982624
cg06497408	0.00811033	0.0225716	0.72025	0.0214957	0.0126979	0.0941439	0.00851764	0.0182031	0.641037
cg06497424	-0.0283272	0.0112657	0.0138052	0.0027844	0.00633761	0.661526	0.0260882	0.00908531	0.00515641
cg06497446	-0.00649684	0.00876556	0.460628	0.00152578	0.00493114	0.757762	0.0091538	0.00706905	0.198857
cg06497532	0.025847	0.010519	0.0160366	-0.0018794	0.00591757	0.75157	-0.0238035	0.00848316	0.00621794
cg06497544	-0.00243198	0.00740598	0.743431	-0.00332191	0.00416629	0.42748	0.00193774	0.00597261	0.746403
cg06497574	0.00239535	0.00958768	0.803316	0.00578629	0.00539363	0.286396	-0.00576796	0.00773206	0.457738
cg06497591	-0.00344401	0.00914128	0.707296	-0.00925495	0.0051425	0.0754563	0.000271727	0.00737205	0.970684
cg06497612	-0.0117662	0.0285536	0.681324	-0.0128572	0.0160631	0.425699	0.0108121	0.0230273	0.63989
cg06497621	-0.00122814	0.00692207	0.859598	-0.00313055	0.00389406	0.42368	0.00180452	0.00558235	0.747296
cg06497639	0.011385	0.0130168	0.384235	-0.0110872	0.00732272	0.133716	-0.00675499	0.0104975	0.521642
cg06497668	0.00232528	0.00554344	0.675935	-0.000379789	0.00311851	0.903356	-0.0030542	0.00447055	0.49635
cg06497674	0.00865911	0.0254861	0.734877	-0.0141503	0.0143374	0.326468	-0.0140592	0.0205535	0.495816
cg06497682	0.0181773	0.0127245	0.156803	-0.00821018	0.00715826	0.25462	-0.00908696	0.0102617	0.378376
cg06497721	-0.0115535	0.00763613	0.133989	-0.000158087	0.00429577	0.97073	0.00837721	0.00615821	0.177322
cg06497724	-0.00241209	0.0127977	0.85095	0.00168455	0.00719943	0.81556	0.00537901	0.0103208	0.603595
cg06497736	-0.00771917	0.00802541	0.338858	-0.00514175	0.00451476	0.257955	0.00379197	0.00647215	0.559502
cg06497752	0.00176717	0.00215636	0.414783	0.000772541	0.00121308	0.525938	-0.00117395	0.00173901	0.501467
cg06497792	0.0187263	0.00792435	0.0204033	-0.00203578	0.00445791	0.649075	-0.00961126	0.00639065	0.136299
cg06497795	-0.00198449	0.00343999	0.565539	-0.00193882	0.00193519	0.319248	0.00481278	0.0027742	0.086395
cg06497846	0.00392988	0.00860626	0.649101	0.00205737	0.00484152	0.671951	1.80518e-05	0.00694058	0.997931
cg06497848	-0.0252849	0.0192112	0.191661	0.00959562	0.0108074	0.377114	0.0125878	0.015493	0.418786
cg06497861	0.00166881	0.0127522	0.896191	-0.00438888	0.00717383	0.542309	0.00154518	0.0102841	0.880923
cg06497881	0.0076464	0.00718815	0.290454	-0.00236667	0.00404375	0.559919	-0.00947859	0.00579694	0.105725
cg06497893	-0.00281916	0.0126929	0.824765	0.000848615	0.00714051	0.905678	0.00207292	0.0102363	0.840004
cg06497903	0.00765373	0.0114278	0.504833	0.00484581	0.00642878	0.453071	-0.00592595	0.009216	0.521951
cg06497921	-0.00360679	0.011523	0.755041	-0.0033257	0.00648233	0.609253	1.62365e-05	0.00929277	0.99861
cg06497934	-0.00339287	0.00951019	0.722154	-0.00282578	0.00535003	0.59875	0.00592534	0.00766956	0.441915
cg06497954	0.00421541	0.00306619	0.172806	0.00105348	0.00172491	0.542998	-0.00271556	0.00247276	0.275221
cg06497955	0.0160819	0.0128328	0.213575	-0.00414409	0.00721919	0.567458	-0.0163592	0.0103491	0.117652
cg06498018	0.00153183	0.00581446	0.792839	-0.00343408	0.00327097	0.296755	0.00143585	0.00468911	0.760194
cg06498153	-0.000111846	0.00403756	0.977965	-0.0020506	0.00227136	0.369181	0.000561586	0.00325612	0.863477
cg06498168	0.000318636	0.00654432	0.961281	-0.00622008	0.00368156	0.094784	0.00187031	0.00527772	0.723933
cg06498212	0.0341049	0.0210064	0.108175	-0.00875715	0.0118173	0.460708	-0.0226972	0.0169407	0.183882
cg06498232	-0.0222246	0.0128543	0.0874478	0.00910926	0.00723131	0.211227	0.0223093	0.0103665	0.0342282
cg06498254	0.00277249	0.016622	0.867927	0.000823256	0.00935086	0.930051	0.00887859	0.013405	0.509548
cg06498255	-0.00562205	0.00889717	0.529153	-0.00215276	0.00500517	0.668206	0.00262291	0.00717519	0.715608
cg06498267	-0.0065967	0.00609693	0.282326	0.00715694	0.00342988	0.0399164	-0.00100472	0.00491692	0.838576
cg06498272	-0.0225974	0.0227467	0.323318	0.0201256	0.0127963	0.119488	0.0293804	0.0183443	0.112951
cg06498302	0.0155211	0.0296759	0.602322	-0.0270481	0.0166944	0.108896	0.00586414	0.0239324	0.807024
cg06498313	0.00258357	0.0036753	0.484005	-0.000576469	0.00206757	0.781064	-0.000819856	0.00296397	0.782753
cg06498328	0.00279727	0.00559296	0.618269	-0.000377281	0.00314637	0.904837	-0.00260674	0.00451049	0.56484
cg06498385	0.00848166	0.00990946	0.394451	-0.000821552	0.00557464	0.883187	0.000884738	0.00799155	0.912108
cg06498398	-0.00482045	0.00268214	0.0758491	0.000764273	0.00150886	0.613801	0.00692991	0.00216303	0.00191005
cg06498400	0.0314259	0.0152647	0.0425821	-0.013356	0.0085873	0.123585	-0.0235523	0.0123104	0.0590874
cg06498452	0.00841382	0.0163763	0.608739	-0.00440111	0.00921263	0.634072	-0.00461285	0.0132068	0.727744
cg06498468	0.00690032	0.00614677	0.264771	-0.00585143	0.00345791	0.0942738	-0.00454934	0.00495711	0.361351
cg06498481	-0.0285724	0.0191905	0.140221	0.001549	0.0107958	0.886249	0.0338331	0.0154764	0.0315565
cg06498519	-0.00884292	0.0115008	0.444085	-0.00446186	0.00646985	0.4923	0.00364686	0.00927489	0.695158
cg06498520	-0.0096859	0.00753114	0.201895	0.00774271	0.0042367	0.0711286	-0.00269885	0.00607354	0.65791
cg06498551	0.0186257	0.029614	0.531068	0.0105738	0.0166596	0.527331	0.00572131	0.0238824	0.811247
cg06498563	0.0125273	0.0101474	0.220404	-0.0135552	0.00570847	0.0198209	-0.0103818	0.00818341	0.208035
cg06498720	-0.00169993	0.0026919	0.52941	0.000410128	0.00151435	0.78718	0.00352666	0.0021709	0.107969
cg06498769	0.01334	0.0153152	0.386191	0.000992424	0.00861569	0.908568	-0.0108498	0.0123511	0.382175
cg06498773	-0.00808894	0.00405441	0.0492358	-0.000260335	0.00228084	0.909396	0.00573917	0.00326971	0.0828186
cg06498809	0.00104311	0.00263584	0.693288	0.000153109	0.00148281	0.918003	-0.000970953	0.00212569	0.649001
cg06498897	0.0147985	0.0236249	0.532736	-0.0178302	0.0132904	0.183305	-0.0214262	0.0190525	0.26393
cg06498964	-0.103421	0.0480758	0.034298	0.0422666	0.0270454	0.121815	0.0616939	0.0387711	0.115269
cg06499030	0.00208155	0.019044	0.913221	0.00503622	0.0107134	0.639496	-0.00145704	0.0153582	0.924641
cg06499079	0.0155621	0.0108043	0.153438	0.00491405	0.00607805	0.421064	-0.0201104	0.00871321	0.0234261
cg06499082	0.00159843	0.0111343	0.886189	0.00844109	0.00626369	0.181361	-0.00271299	0.00897935	0.763286
cg06499112	-0.00344788	0.0112247	0.759466	7.48643e-05	0.00631454	0.990568	0.00249326	0.00905223	0.783654
cg06499146	0.00367315	0.00851137	0.667155	-0.00445512	0.00478814	0.354773	-0.00115981	0.00686406	0.866223
cg06499166	-0.0201352	0.0109681	0.0698835	0.00915553	0.00617018	0.141551	0.0130712	0.00884528	0.143168
cg06499213	0.04034	0.0341332	0.240564	-0.0188947	0.0192019	0.327907	-0.0412656	0.027527	0.137553
cg06499214	-0.0118006	0.0162943	0.47092	0.000156134	0.00916646	0.98645	-0.00646464	0.0131406	0.624017
cg06499217	0.0189732	0.0139993	0.178914	0.00119018	0.00787542	0.880234	-0.00114781	0.0112898	0.91926
cg06499262	0.0182384	0.0179633	0.312837	0.00564941	0.0101054	0.577597	-0.00910666	0.0144866	0.531279
cg06499265	0.0280184	0.0129987	0.0339514	-0.00301823	0.00731252	0.68083	-0.0171222	0.0104829	0.106096
cg06499271	-0.00667418	0.00308587	0.0333638	0.00109021	0.00173598	0.531685	0.00209824	0.00248863	0.40152
cg06499344	0.00355959	0.00293594	0.228711	-0.00141152	0.00165163	0.395163	-0.00325738	0.00236771	0.172512
cg06499359	-0.00134523	0.00827473	0.871242	0.0021032	0.00465501	0.652553	0.0016569	0.00667322	0.804508
cg06499415	-0.0103803	0.011059	0.350582	0.0104541	0.00622135	0.096559	0.00793507	0.00891865	0.376129
cg06499424	-0.00658351	0.00946823	0.488747	0.00030216	0.00532643	0.954895	0.00894501	0.00763573	0.244684
cg06499481	0.0108461	0.00698147	0.124005	-0.000917365	0.00392748	0.815876	-0.00536133	0.00563026	0.343678
cg06499484	0.00208651	0.00407682	0.61012	-0.000811101	0.00229345	0.724469	-0.00174407	0.00328778	0.597169
cg06499487	0.00283395	0.0100671	0.779007	0.00114335	0.00566333	0.840488	-0.00849615	0.00811869	0.298301
cg06499565	0.00283112	0.00449653	0.530629	0.00267018	0.00252956	0.294147	-0.00424499	0.00362626	0.245022
cg06499634	-0.0157718	0.0189343	0.407194	-0.00441158	0.0106517	0.679794	-0.000172453	0.0152697	0.991016
cg06499637	0.00424075	0.0029622	0.155919	-0.00190903	0.00166641	0.255179	-0.00312831	0.00238889	0.193885
cg06499647	0.00141241	0.00485145	0.77166	-0.00153507	0.00272922	0.575286	0.00257475	0.00391249	0.512262
cg06499652	4.50128e-05	0.00547561	0.99346	0.000171027	0.00308035	0.955853	0.00369225	0.00441585	0.405423
cg06499698	-0.0151229	0.0186479	0.419645	-0.0022009	0.0104905	0.834327	-0.00212413	0.0150387	0.888011
cg06499778	0.02095	0.0194472	0.284405	-0.00517454	0.0109402	0.637436	-0.00715038	0.0156833	0.649608
cg06499830	0.00364926	0.00288381	0.209175	-0.00200783	0.00162231	0.219257	-0.00153266	0.00232567	0.511666
cg06499892	-3.66881e-06	0.00393968	0.999259	-0.000252922	0.0022163	0.909413	0.00114789	0.00317719	0.718777
cg06499919	0.00161631	0.00821695	0.844528	-0.00152928	0.00462251	0.741584	0.000321354	0.00662662	0.961436
cg06499949	0.0111558	0.0136377	0.415636	-0.00165939	0.00767198	0.829279	-0.00792302	0.0109982	0.47326
cg06499993	-0.0173388	0.0290541	0.552242	0.0254601	0.0163446	0.123019	0.0238835	0.0234309	0.310945
cg06500017	0.0268835	0.018403	0.147752	-0.00784971	0.0103528	0.450414	-0.0267646	0.0148413	0.0748704
cg06500024	0.00308677	0.00251901	0.223813	-0.00245384	0.00141709	0.0869722	-0.00230794	0.00203147	0.259111
cg06500042	0.0234858	0.00966483	0.0172019	-0.00678975	0.00543703	0.215167	-0.0195869	0.00779427	0.0138591
cg06500073	-0.055147	0.0830112	0.508276	0.0399482	0.0466986	0.394708	0.00394669	0.066945	0.953127
cg06500079	-0.00818551	0.0114769	0.477664	-0.0117307	0.0064564	0.0727544	0.0115641	0.0092556	0.214941
cg06500090	-0.0660307	0.054778	0.231385	-0.00110598	0.0308158	0.971454	0.0517111	0.0441762	0.245044
cg06500096	-0.0157027	0.0121441	0.199504	-0.00440756	0.00683176	0.520563	0.00815741	0.0097937	0.407221
cg06500161	0.00397094	0.0227905	0.862094	-0.010567	0.012821	0.412136	-0.0144763	0.0183796	0.433103
cg06500236	-0.00902142	0.0080445	0.265259	-0.00370311	0.0045255	0.415487	0.00732857	0.00648754	0.261807
cg06500246	-0.00500183	0.00998864	0.61784	0.00158153	0.00561919	0.779048	0.00806775	0.00805541	0.319413
cg06500253	-0.0413644	0.0242962	0.0923151	-0.00999263	0.013668	0.466731	0.0224939	0.0195938	0.254186
cg06500281	-0.00183665	0.0166635	0.912495	0.000282372	0.00937421	0.97604	0.00689304	0.0134384	0.609327
cg06500337	-0.0133602	0.0403124	0.741146	0.0159448	0.0226781	0.483919	0.000467072	0.0325103	0.988571
cg06500355	-0.00129241	0.0103248	0.90068	-0.00323855	0.00580827	0.578599	0.00108779	0.00832647	0.896367
cg06500365	-0.00139119	0.0089072	0.876256	-0.00341939	0.00501082	0.49684	0.00460427	0.00718328	0.523266
cg06500390	0.0138182	0.0114883	0.232391	-0.000289248	0.00646283	0.964407	-0.00439417	0.00926482	0.636512
cg06500392	0.00356976	0.00832084	0.668998	-0.00628669	0.00468096	0.182835	-0.000167732	0.00671041	0.980117
cg06500418	-0.0512774	0.0300392	0.0914699	0.0227553	0.0168988	0.1817	0.0298738	0.0242254	0.220915
cg06500467	-0.00246172	0.0107344	0.819164	0.00639032	0.00603872	0.292952	0.000327775	0.00865684	0.969886
cg06500476	0.0140437	0.0113529	0.219491	-0.00886159	0.00638669	0.168914	-0.00738245	0.00915567	0.422305
cg06500491	-0.00455421	0.00909929	0.618015	0.00375528	0.00511888	0.465203	-0.000854903	0.00733819	0.907531
cg06500497	0.00434482	0.00298867	0.149694	-0.00140176	0.0016813	0.406767	-0.00358946	0.00241023	0.140121
cg06500509	0.00357816	0.00939671	0.70431	0.00103408	0.00528619	0.845375	-0.00106246	0.00757805	0.888832
cg06500563	-0.00255712	0.00413812	0.538266	0.00111476	0.00232793	0.633265	0.00503516	0.00333722	0.135061
cg06500580	0.00701814	0.0237432	0.768268	-0.0171773	0.0133569	0.201928	0.0116749	0.0191479	0.543671
cg06500587	-0.0115945	0.008569	0.179621	0.0035557	0.00482056	0.462782	0.004628	0.00691054	0.504863
cg06500646	0.0220514	0.0132588	0.099965	-0.00174849	0.00745883	0.815223	-0.0172645	0.0106926	0.110101
cg06500654	-0.00172827	0.0041155	0.675587	-0.00103693	0.00231521	0.655379	0.0017067	0.00331897	0.608429
cg06500687	0.00506071	0.0096865	0.602716	0.012833	0.00544922	0.020826	-0.006331	0.00781175	0.419947
cg06500714	-0.00141038	0.00262512	0.592491	0.000347572	0.00147678	0.814498	-0.000927967	0.00211705	0.662259
cg06500717	0.0256722	0.0110642	0.0227213	-0.00646074	0.00622426	0.302217	-0.0207698	0.00892281	0.0223034
cg06500727	0.00435218	0.00394187	0.27267	0.000803967	0.00221753	0.717841	-0.00155337	0.00317895	0.626354
cg06500739	-0.0471942	0.0200721	0.0210254	0.0228301	0.0112917	0.0463386	0.0268078	0.0161873	0.101389
cg06500792	-0.000738658	0.00972928	0.93966	-0.00425465	0.00547328	0.439111	0.00241985	0.00784625	0.758526
cg06500852	-0.0110061	0.00526376	0.0395218	0.00537852	0.00296117	0.0728423	0.00426825	0.004245	0.317521
cg06500883	-0.00463167	0.00791157	0.55981	-0.00167276	0.00445072	0.707972	0.00533195	0.00638035	0.405676
cg06500932	0.0158381	0.0214561	0.462449	-0.0126889	0.0120703	0.296126	-0.000304362	0.0173035	0.986007
cg06500947	0.0174129	0.0106947	0.107189	-0.0122428	0.0060164	0.0449774	-0.0158628	0.00862484	0.0693773
cg06501000	-0.0177161	0.00760728	0.0222417	0.00714886	0.00427953	0.0985038	0.00347425	0.00613495	0.572679
cg06501007	0.000457607	0.0103076	0.964693	-0.00686028	0.00579859	0.240071	0.00253464	0.0083126	0.761176
cg06501038	-0.00844371	0.0358149	0.814186	-0.00212661	0.020148	0.916188	-0.0132056	0.0288832	0.648688
cg06501070	0.00265546	0.0302611	0.93028	0.0103874	0.0170236	0.543374	0.0123795	0.0244043	0.613281
cg06501084	0.0310097	0.022603	0.173697	-0.0081726	0.0127155	0.522132	-0.0193008	0.0182284	0.292676
cg06501157	-0.000230053	0.0104702	0.982522	-0.0081288	0.0058901	0.171181	-0.00297039	0.00844377	0.72587
cg06501261	-0.00292064	0.0142911	0.838555	-0.00442787	0.00803959	0.583244	-0.00523133	0.0115252	0.651055
cg06501267	-0.00172876	0.0119046	0.884883	0.0045677	0.00669704	0.497064	0.000391255	0.00960057	0.967588
cg06501295	0.0167001	0.0187047	0.374471	-0.00705506	0.0105225	0.504373	-0.0127119	0.0150846	0.401755
cg06501333	-0.00572461	0.0111028	0.607471	0.00411399	0.00624595	0.511891	0.00230944	0.00895391	0.797088
cg06501366	-0.0557769	0.0236584	0.0206908	0.0150313	0.0133092	0.261912	0.0289553	0.0190795	0.132823
cg06501407	-0.0053554	0.0204494	0.794043	0.0136263	0.011504	0.239521	-0.000727638	0.0164915	0.964911
cg06501470	-0.0275097	0.0213744	0.201573	0.025619	0.0120243	0.0360116	0.0178986	0.0172375	0.302051
cg06501515	-0.074175	0.057718	0.202238	0.0365182	0.0324697	0.263889	0.0413964	0.0465471	0.376328
cg06501530	0.00312633	0.00968446	0.747625	-0.00274067	0.00544807	0.616228	0.0047699	0.0078101	0.543005
cg06501536	-0.0151352	0.00840098	0.0751542	0.00608626	0.00472604	0.201306	0.0102685	0.00677503	0.133319
cg06501556	-0.00415598	0.00759202	0.585528	0.000160599	0.00427095	0.970093	0.00695402	0.00612264	0.259238
cg06501606	0.0130433	0.00920325	0.160064	0.00306589	0.00517736	0.555307	-0.00681027	0.00742203	0.361438
cg06501684	-0.0111034	0.00759145	0.147261	0.00288237	0.00427063	0.501553	0.014692	0.00612218	0.0185887
cg06501716	0.00802727	0.012372	0.5182	-0.00280379	0.00695997	0.688074	-0.00296644	0.0099775	0.766953
cg06501721	0.0141137	0.0132162	0.288586	-0.00690449	0.0074349	0.355695	-0.00219666	0.0106583	0.837207
cg06501744	0.002553	0.0101546	0.802102	-0.00580512	0.00571257	0.312417	-0.00208829	0.00818928	0.799337
cg06501766	-0.00150821	0.00579769	0.795385	0.0039504	0.00326154	0.229173	-1.87659e-05	0.00467559	0.996807
cg06501790	-0.00262328	0.0208432	0.900142	0.0104528	0.0117255	0.375198	0.00578757	0.0168092	0.731463
cg06501803	-0.00161564	0.00250345	0.520429	0.00122854	0.00140834	0.385483	0.00175122	0.00201893	0.388166
cg06501835	-0.00464161	0.0184257	0.801719	0.00616404	0.0103655	0.553646	0.00617372	0.0148596	0.678844
cg06501837	-0.00919286	0.00866671	0.291826	-0.00267375	0.00487552	0.584853	0.0108528	0.00698933	0.124193
cg06501840	-0.0286827	0.0183386	0.121519	0.00812438	0.0103165	0.433174	0.0116753	0.0147893	0.432052
cg06501842	0.00010442	0.0149013	0.994425	-0.00104745	0.00838283	0.900856	-0.006029	0.0120172	0.617178
cg06501857	-0.00378273	0.00741184	0.61112	0.000921596	0.00416959	0.825601	0.000648818	0.00597734	0.913818
cg06501941	0.00442101	0.0202092	0.82736	-0.0102065	0.0113688	0.371851	-0.0121389	0.0162979	0.458439
cg06501964	-0.00653731	0.010146	0.521103	-0.00422682	0.00570774	0.461012	0.00757804	0.00818236	0.356993
cg06501977	-0.0165116	0.0192438	0.393295	0.0110272	0.0108258	0.31128	0.0245071	0.0155193	0.118019
cg06501988	0.0081237	0.0250268	0.746281	0.00259729	0.014079	0.854077	0.0147769	0.020183	0.466093
cg06501991	0.0121039	0.00990199	0.224947	-0.0113034	0.00557044	0.0455697	0.00109041	0.00798553	0.891711
cg06502011	0.00433691	0.0202882	0.831242	-0.0139222	0.0114133	0.225903	-0.00277695	0.0163615	0.86563
cg06502071	-0.000280809	0.00903134	0.975268	0.000730685	0.00508065	0.885985	0.00360556	0.00728339	0.62185
cg06502122	0.0133018	0.0144482	0.359837	0.000681544	0.00812797	0.933372	-0.0114711	0.0116519	0.327673
cg06502133	-0.0192018	0.00829387	0.0230132	0.00501954	0.00466578	0.285052	0.0164155	0.00668866	0.0161592
cg06502149	0.0117933	0.0187966	0.532066	-0.0193188	0.0105741	0.071212	-0.00463286	0.0151586	0.760637
cg06502165	0.0180408	0.0075282	0.0187493	-0.00284929	0.00423505	0.502907	-0.0132495	0.00607117	0.0318416
cg06502279	0.0146247	0.0104857	0.16673	-0.00622069	0.00589879	0.29461	-0.0130377	0.00845623	0.12684
cg06502281	-0.013427	0.0148219	0.367554	-0.00673098	0.00833816	0.421776	0.00828204	0.0119532	0.490279
cg06502285	-0.028439	0.0206962	0.173017	0.0180184	0.0116428	0.125433	0.0171878	0.0166906	0.306032
cg06502383	-0.00419721	0.0194467	0.829636	0.00467454	0.0109399	0.670247	0.00318658	0.015683	0.839474
cg06502391	-0.00456756	0.0120224	0.704952	-0.00452724	0.00676331	0.505066	0.0115229	0.00969557	0.237957
cg06502392	-0.00874018	0.00675781	0.199396	0.00283084	0.00380166	0.458548	0.00750769	0.00544988	0.171948
cg06502416	-0.00787756	0.0206294	0.703517	0.00947548	0.0116052	0.416505	0.0088945	0.0166367	0.594301
cg06502425	0.00160587	0.00381632	0.674971	0.00104491	0.0021469	0.627721	-0.0019583	0.0030777	0.5263
cg06502456	0.00149693	0.0125283	0.905174	0.0115635	0.00704792	0.104556	-0.00696595	0.0101036	0.492416
cg06502510	-0.00751128	0.00364742	0.042522	0.00396239	0.00205188	0.0568039	0.00490859	0.00294149	0.098848
cg06502556	-0.00189146	0.00331162	0.569399	-0.00156569	0.00186298	0.403028	0.00123868	0.00267068	0.643972
cg06502659	-0.0110361	0.017722	0.535126	-0.0125686	0.00996963	0.21087	0.0183404	0.014292	0.202888
cg06502685	-0.00972045	0.0153818	0.529119	0.0146332	0.00865316	0.0944848	0.00322181	0.0124048	0.795705
cg06502720	0.0108275	0.00736202	0.145059	-0.00537439	0.00414157	0.197911	-0.00632211	0.00593716	0.289965
cg06502755	-0.00386039	0.00647479	0.552614	0.00752265	0.00364244	0.0419435	0.00179885	0.00522164	0.731322
cg06502868	-0.000789193	0.00267318	0.768541	0.000908035	0.00150382	0.547572	0.00175281	0.00215581	0.418451
cg06502892	0.0123382	0.00829283	0.140501	-0.00829107	0.0046652	0.0791097	-0.00523673	0.00668782	0.435788
cg06502970	0.0380848	0.0267327	0.15792	0.00124324	0.0150387	0.934309	-0.0200091	0.0215588	0.355974
cg06502997	-0.00318681	0.0124674	0.798868	-0.00277274	0.00701363	0.693586	-0.00152586	0.0100544	0.879735
cg06503008	-0.00844262	0.0115772	0.467855	0.00712194	0.00651283	0.277253	0.00596009	0.0093365	0.524953
cg06503018	0.00616405	0.0214286	0.77431	0.000290301	0.0120548	0.980844	0.00361827	0.0172812	0.834656
cg06503102	-0.0131784	0.0210948	0.533826	0.0269311	0.0118671	0.0257761	0.010555	0.0170121	0.536629
cg06503136	0.00438735	0.0234628	0.852113	0.0022237	0.0131992	0.866612	0.0121221	0.0189217	0.523476
cg06503144	0.00374454	0.00778611	0.631805	-0.00727369	0.00438014	0.100477	-0.00350798	0.00627917	0.577856
cg06503171	-0.007071	0.00324858	0.0322807	0.00225699	0.00182752	0.220232	0.00672204	0.00261984	0.0120469
cg06503201	-0.00153079	0.0217817	0.944137	-0.0127402	0.0122534	0.301417	-0.000795949	0.017566	0.963965
cg06503216	-0.000294458	0.00734331	0.968108	-0.00512633	0.00413104	0.218045	0.00416198	0.00592207	0.484107
cg06503240	0.0230002	0.0108823	0.0374847	0.0021757	0.0061219	0.723173	-0.0200653	0.00877608	0.0247195
cg06503264	-0.0220104	0.0151204	0.149166	0.0136791	0.00850612	0.111512	0.00444725	0.012194	0.716235
cg06503286	-0.000286614	0.00827431	0.972449	0.0012461	0.00465478	0.789576	-0.000429376	0.00667288	0.948845
cg06503306	-0.00779886	0.0304198	0.798281	-0.00965145	0.0171129	0.574248	0.0267015	0.0245323	0.279484
cg06503315	0.00441283	0.013316	0.741164	-0.00401882	0.00749105	0.593026	-0.00623895	0.0107388	0.562797
cg06503346	0.0521067	0.0162534	0.00189768	-0.0109953	0.00914348	0.232497	-0.0425489	0.0131077	0.00167469
cg06503363	-0.00485139	0.0120543	0.688355	-0.00598731	0.00678125	0.379769	-0.000864366	0.00972129	0.929359
cg06503415	-0.0052801	0.0201623	0.794047	0.00543465	0.0113424	0.633067	-0.0105747	0.01626	0.517219
cg06503422	-0.00946151	0.0110968	0.396259	0.00546615	0.0062426	0.383703	-0.00149326	0.00894911	0.867875
cg06503456	0.00661616	0.00717214	0.358889	-0.000597945	0.00403474	0.882537	-0.00568485	0.00578403	0.328469
cg06503521	0.0179594	0.0138737	0.199003	-0.000583392	0.00780479	0.940591	-0.0198861	0.0111886	0.0790862
cg06503534	0.000764084	0.00349514	0.827476	-0.000946994	0.00196622	0.631306	-1.92237e-05	0.00281869	0.994574
cg06503546	-0.00347944	0.022971	0.879963	-0.00533638	0.0129225	0.680682	0.00669836	0.0185251	0.718561
cg06503558	0.0139652	0.011192	0.215537	0.00222565	0.00629612	0.724593	-0.00637042	0.00902584	0.482244
cg06503571	-0.000995796	0.0229669	0.965518	0.00342545	0.0129202	0.791556	0.0152303	0.0185218	0.413212
cg06503573	-0.00480635	0.00714171	0.502775	0.0028615	0.00401763	0.478269	-0.000740035	0.00575949	0.898065
cg06503626	-0.000221423	0.00481734	0.963447	0.00255427	0.00271003	0.348596	-0.00174124	0.00388498	0.655151
cg06503674	-0.0138801	0.0121288	0.255672	0.00690474	0.00682314	0.31443	0.012849	0.00978135	0.192507
cg06503700	-0.00166486	0.0222528	0.940537	-0.0179142	0.0125185	0.15609	0.00300174	0.0179459	0.867558
cg06503715	-0.00261027	0.00458674	0.570796	-0.00194064	0.00258031	0.454072	0.00345698	0.00369901	0.352658
cg06503716	-0.0277566	0.0239963	0.250633	0.0126537	0.0134993	0.351228	0.0234178	0.019352	0.229595
cg06503824	0.00242874	0.00728653	0.739714	-0.0060081	0.00409909	0.146416	-0.00742697	0.00587628	0.209725
cg06503831	-0.0143519	0.0167344	0.393509	0.017423	0.00941405	0.0676804	0.0215362	0.0134956	0.114245
cg06503847	-0.0120554	0.0127082	0.345495	0.00131159	0.00714908	0.854871	0.00599605	0.0102486	0.560057
cg06503916	0.00910488	0.0101216	0.370901	-0.0143922	0.00569398	0.0133339	0.00116381	0.00816263	0.886961
cg06503981	-0.0504577	0.0743552	0.499233	-0.000849236	0.0418291	0.98385	0.0618202	0.0599643	0.305488
cg06504039	-0.017834	0.0176013	0.313831	0.0250743	0.00990175	0.0131697	0.0169221	0.0141947	0.236522
cg06504046	-0.00804458	0.0157984	0.61193	-0.000839905	0.00888752	0.924931	0.00920426	0.0127407	0.472015
cg06504116	0.0478979	0.0215152	0.0286435	-0.0175183	0.0121035	0.151472	-0.0415678	0.0173511	0.0187843
cg06504159	0.00663537	0.0111316	0.552703	-0.000628892	0.00626217	0.920242	-0.003192	0.00897716	0.723044
cg06504162	0.0197591	0.0230267	0.393253	-0.0177521	0.0129538	0.174167	-0.0113436	0.01857	0.542924
cg06504205	0.0141446	0.00740213	0.0593896	-0.00716379	0.00416412	0.089006	-0.00800129	0.0059695	0.1837
cg06504212	-0.00464338	0.0104253	0.657166	0.0016141	0.00586484	0.783818	0.000447796	0.00840756	0.957649
cg06504337	0.00025065	0.00630636	0.968389	-0.0057831	0.00354769	0.106781	0.00220042	0.00508581	0.666359
cg06504512	0.000814874	0.00307817	0.791861	-0.00119654	0.00173165	0.491459	0.00205888	0.00248242	0.40921
cg06504518	0.00889943	0.00319499	0.00658987	-0.00130593	0.00179737	0.46948	-0.00345833	0.00257662	0.183107
cg06504526	0.0137783	0.00957609	0.153873	0.00256764	0.00538711	0.634851	-0.0106394	0.00772271	0.17192
cg06504561	0.00895243	0.0118232	0.45103	-0.0156612	0.00665124	0.020846	0.00557415	0.00953492	0.560363
cg06504563	-0.0128007	0.0131294	0.332346	-0.0154208	0.00738606	0.0398064	0.00145625	0.0105883	0.890934
cg06504572	-0.0049263	0.00481575	0.309232	0.00231908	0.00270914	0.394394	0.00279235	0.0038837	0.474118
cg06504595	-0.0133715	0.0278571	0.632458	0.0237256	0.0156713	0.133746	0.00658999	0.0224656	0.76998
cg06504623	-0.00844331	0.0144263	0.559914	0.0161944	0.0081156	0.0491946	0.00606456	0.0116342	0.603533
cg06504624	-0.0132022	0.0188716	0.486098	-0.0112903	0.0106164	0.290578	0.00225157	0.0152191	0.882738
cg06504655	0.00757448	0.0230681	0.743452	0.00158763	0.0129771	0.902918	0.00396977	0.0186034	0.831534
cg06504753	-0.0155149	0.0123082	0.210925	-0.00117476	0.00692407	0.865678	0.00834421	0.00992603	0.402909
cg06504781	0.00805558	0.00964608	0.405994	-0.00854734	0.00542648	0.118944	-0.00258233	0.00777915	0.74074
cg06504820	-0.0251531	0.018064	0.16742	0.00291772	0.010162	0.77472	0.0212236	0.0145678	0.148834
cg06504925	0.0167181	0.0164849	0.313391	-0.0131789	0.0092737	0.158944	0.000339307	0.0132944	0.979698
cg06504953	0.00584433	0.00827373	0.481888	0.00156799	0.00465445	0.737039	-0.0108918	0.00667241	0.106302
cg06504990	-0.0020357	0.00566615	0.720281	-0.00182101	0.00318754	0.569309	0.0006056	0.00456951	0.894878
cg06505000	-0.00352882	0.00353421	0.320883	-0.000341038	0.0019882	0.864214	0.00274222	0.00285019	0.338719
cg06505010	-0.00563599	0.0141224	0.690833	0.012694	0.00794465	0.113797	0.00936909	0.0113891	0.413016
cg06505028	0.000391817	0.00678038	0.954054	-0.00175135	0.00381436	0.647301	-0.000707567	0.00546809	0.897347
cg06505056	-0.000394987	0.0126875	0.975237	0.00167057	0.00713747	0.815504	0.00585187	0.0102319	0.568885
cg06505075	0.00906742	0.00985524	0.360145	0.0052147	0.00554414	0.349586	-0.00827684	0.00794783	0.300645
cg06505089	-0.00214328	0.00934886	0.819221	-0.00962191	0.00525928	0.0708291	0.00566668	0.00753946	0.454366
cg06505121	-0.00372516	0.00379611	0.329224	0.00232145	0.00213553	0.280084	0.00188488	0.0030614	0.539743
cg06505156	0.0230628	0.100403	0.818875	0.0320367	0.0564824	0.572075	-0.0189226	0.0809706	0.815782
cg06505170	0.00726316	0.00975292	0.458497	-0.009381	0.00548658	0.0909495	-0.00906828	0.00786531	0.252165
cg06505213	-0.0123928	0.00776209	0.114071	-0.00218313	0.00436662	0.618396	0.00687113	0.00625979	0.275452
cg06505229	0.0133378	0.0131557	0.313536	-0.0020312	0.00740083	0.7844	-0.00276037	0.0106095	0.795355
cg06505263	0.00661314	0.00688934	0.339823	-4.54005e-05	0.00387565	0.990681	-0.00696004	0.00555596	0.213744
cg06505271	-0.00130049	0.00301112	0.666911	0.000665897	0.00169393	0.695224	0.00213291	0.00242834	0.382235
cg06505273	-0.00251824	0.00426011	0.556009	0.00419098	0.00239656	0.0839447	0.00206807	0.0034356	0.548808
cg06505297	0.0217687	0.0209744	0.302274	0.0156977	0.0117993	0.186947	-0.0249981	0.016915	0.143138
cg06505319	0.00674425	0.00678352	0.322942	-0.00492254	0.00381612	0.200573	0.000235316	0.00547062	0.965791
cg06505343	-0.0392727	0.023167	0.0936978	0.0112065	0.0130328	0.392277	0.0404641	0.0186832	0.0331276
cg06505349	-0.0327791	0.0187946	0.0847616	0.00992519	0.010573	0.350531	0.0199878	0.015157	0.190806
cg06505394	-0.00985548	0.014781	0.506727	0.00682383	0.00831516	0.414142	0.00647398	0.0119202	0.588477
cg06505423	0.0158233	0.009797	0.109991	-0.000479647	0.00551138	0.930854	-0.0138061	0.00790086	0.0841759
cg06505469	-0.00451538	0.00974262	0.644214	-0.00113425	0.00548079	0.836544	0.0113511	0.00785701	0.152215
cg06505529	-0.00383841	0.00352223	0.278896	0.00164791	0.00198146	0.407928	0.00357644	0.00284053	0.211451
cg06505541	0.0117507	0.0143836	0.416238	-0.00260059	0.00809159	0.748701	-0.0179938	0.0115997	0.124563
cg06505601	-0.00494342	0.00403071	0.22342	0.00108818	0.00226751	0.632529	0.00511594	0.0032506	0.119238
cg06505619	-0.00233529	0.0156149	0.88147	0.00392861	0.00878428	0.655845	0.00244925	0.0125927	0.846251
cg06505633	-0.00573513	0.00787504	0.468452	-0.000301143	0.00443017	0.945965	0.00842102	0.00635089	0.188405
cg06505637	0.0424211	0.0163216	0.0110187	-0.011363	0.00918185	0.219292	-0.0313523	0.0131627	0.0194551
cg06505666	0.00305404	0.00336847	0.367152	-0.00289449	0.00189496	0.130357	-0.000558894	0.00271653	0.837487
cg06505675	0.00526783	0.00825938	0.525319	-0.00103656	0.00464638	0.824001	-0.00364721	0.00666084	0.585429
cg06505703	-0.00974284	0.0130133	0.456114	-0.0035899	0.00732072	0.625132	0.00528454	0.0104946	0.615883
cg06505768	-0.00100137	0.0166156	0.952084	-0.000961035	0.00934721	0.918352	-0.00429369	0.0133997	0.749428
cg06505783	0.016071	0.0134689	0.236114	0.00222109	0.00757704	0.770134	-0.00945016	0.0108621	0.386744
cg06505908	0.00491955	0.0109361	0.653966	-0.00276263	0.00615217	0.654539	-0.00727899	0.00881948	0.411494
cg06505989	-0.0117278	0.0273156	0.668759	-0.0131058	0.0153666	0.396126	0.00670343	0.0220289	0.761642
cg06505999	-0.00228952	0.00316888	0.47197	0.00154622	0.00178268	0.388188	-0.000155205	0.00255557	0.951715
cg06506007	-0.00566707	0.00776231	0.467352	0.00163805	0.00436675	0.708506	0.00721155	0.00625997	0.252547
cg06506040	0.024908	0.0345594	0.473053	-0.0171964	0.0194417	0.378915	-0.0243472	0.0278707	0.38481
cg06506054	-0.0068023	0.00814764	0.406126	0.00405439	0.00458352	0.37889	0.00198715	0.00657072	0.763067
cg06506077	0.0154257	0.0221897	0.488841	-0.0169595	0.012483	0.177863	-0.0115324	0.017895	0.521019
cg06506078	0.00884547	0.00645526	0.17421	-0.00556389	0.00363146	0.129202	-0.0036802	0.0052059	0.481544
cg06506080	-0.0224697	0.0136276	0.102873	0.0013137	0.00766632	0.864348	0.0157467	0.0109901	0.155581
cg06506094	-0.00429714	0.0113733	0.7065	0.00189605	0.00639812	0.76769	-0.00636669	0.00917206	0.489487
cg06506128	0.00593694	0.0128767	0.645933	-0.0110405	0.0072439	0.131192	0.00139736	0.0103845	0.893277
cg06506150	0.0089946	0.00743515	0.229732	-0.000795902	0.0041827	0.84954	-0.0102765	0.00599613	0.0901996
cg06506180	0.0126603	0.0111005	0.257272	-0.00035364	0.00624466	0.954972	0.00186986	0.00895206	0.835046
cg06506288	-0.0353044	0.0172938	0.0443078	0.00902967	0.00972876	0.355962	0.0240583	0.0139467	0.0881591
cg06506328	0.0195168	0.0160404	0.227074	-0.00117961	0.00902364	0.896302	-0.0225747	0.0129359	0.0845777
cg06506352	-0.0132466	0.0257722	0.608593	-0.00199762	0.0144984	0.890738	0.0115174	0.0207842	0.580935
cg06506461	-0.00827083	0.0132193	0.533211	0.000326536	0.00743661	0.96508	0.00838903	0.0106608	0.433526
cg06506470	0.0112426	0.00857547	0.193382	-0.000456435	0.0048242	0.924844	-0.00623976	0.00691575	0.369472
cg06506499	-0.000366793	0.0100024	0.970834	0.00298243	0.00562691	0.597474	0.00207166	0.00806649	0.797936
cg06506523	-0.0179944	0.0279237	0.521043	0.0307995	0.0157087	0.0531934	0.00988793	0.0225193	0.661713
cg06506533	0.0110733	0.00838685	0.190274	-0.00532423	0.00471809	0.262296	-0.00799459	0.00676364	0.240504
cg06506560	0.0136534	0.0140874	0.3352	-0.0116532	0.00792498	0.145135	-0.0101961	0.0113609	0.372001
cg06506598	0.00883031	0.00908057	0.333591	0.00179893	0.00510834	0.725593	-0.00689489	0.00732309	0.349103
cg06506623	0.00171359	0.0162075	0.916047	-0.00657633	0.00911763	0.472719	0.00230561	0.0130706	0.860402
cg06506674	-0.00926344	0.0293931	0.753415	-0.0093063	0.0165353	0.575043	0.000373568	0.0237043	0.987463
cg06506699	0.00113411	0.0119247	0.924454	0.00515721	0.00670831	0.444155	0.00532936	0.00961673	0.580913
cg06506768	0.00165108	0.00823167	0.841509	-0.00661062	0.00463079	0.157089	0.000866329	0.00663849	0.896479
cg06506831	-0.00783942	0.00724231	0.282115	0.00629277	0.00407422	0.126174	0.00736902	0.00584061	0.210513
cg06506863	0.00602194	0.0275838	0.827707	-0.0195662	0.0155175	0.21079	-0.0117881	0.0222451	0.59755
cg06506864	0.00742896	0.0276314	0.788689	0.0222605	0.0155442	0.15579	-0.0130903	0.0222835	0.558463
cg06506868	-0.00706644	0.0061881	0.256686	-0.00118352	0.00348117	0.734711	0.00948788	0.00499044	0.0606628
cg06506908	-0.0194309	0.0133822	0.150183	0.0104802	0.00752826	0.167519	0.00425537	0.0107922	0.694345
cg06506924	-0.0100868	0.0108403	0.354755	0.0165025	0.00609832	0.00822656	0.00973477	0.00874228	0.268621
cg06506936	0.00610866	0.0141717	0.667527	-0.00928948	0.00797242	0.247197	0.00190081	0.0114289	0.868303
cg06506938	-0.00364722	0.0166342	0.826973	0.0124085	0.00935771	0.188384	0.00294746	0.0134148	0.826618
cg06506966	-0.0108682	0.00687411	0.117584	0.00453945	0.00386709	0.243727	0.0076882	0.00554368	0.169117
cg06507018	4.11716e-05	0.0264213	0.99876	0.0182306	0.0148635	0.223385	-0.00639366	0.0213077	0.764861
cg06507043	-0.00457534	0.014412	0.751668	7.4031e-05	0.0081076	0.992736	0.00553215	0.0116227	0.635311
cg06507062	0.00847727	0.0101384	0.405414	-0.00298745	0.00570346	0.601783	-0.00466642	0.00817622	0.569688
cg06507065	0.00655013	0.0106433	0.539919	-0.00321978	0.00598745	0.592152	-0.00136425	0.00858334	0.874092
cg06507072	0.00127989	0.00871323	0.883566	-0.00342334	0.00490169	0.486834	-0.00135475	0.00702685	0.847578
cg06507097	-0.00882268	0.0141495	0.534605	0.0116907	0.00795994	0.145608	-0.000216732	0.011411	0.984891
cg06507124	0.00361881	0.00529191	0.495938	-0.00487259	0.00297701	0.105382	-0.000790673	0.0042677	0.853459
cg06507134	-0.00606645	0.0124692	0.627854	-0.000721929	0.00701465	0.918271	-0.00300733	0.0100559	0.765623
cg06507186	-0.00369974	0.0150343	0.806208	0.00921013	0.00845764	0.279244	-0.00437373	0.0121245	0.719192
cg06507221	-0.00560292	0.00478818	0.245208	0.000321755	0.00269363	0.9052	0.00511783	0.00386146	0.188603
cg06507232	-0.00320635	0.010343	0.757318	-0.0045564	0.00581854	0.435755	0.000531209	0.00834119	0.949371
cg06507244	0.00560285	0.0288396	0.846423	-0.0228933	0.016224	0.161871	-0.00826968	0.0232579	0.723048
cg06507259	0.0160089	0.00935647	0.0907295	-0.00775499	0.00526356	0.144354	-0.019085	0.0075456	0.0132752
cg06507260	0.00259695	0.0116739	0.824491	-0.0133662	0.00656726	0.0449383	-0.000561511	0.00941452	0.95258
cg06507271	0.020737	0.0193366	0.286567	-0.0105362	0.010878	0.335504	-0.0129394	0.0155942	0.408998
cg06507285	0.000399346	0.00587364	0.945954	0.00360716	0.00330426	0.278064	-0.00400402	0.00473684	0.400321
cg06507301	0.0324471	0.033428	0.334474	-0.0364925	0.0188052	0.0556272	-0.0133835	0.0269583	0.620856
cg06507307	0.010743	0.00687472	0.121843	-0.00269126	0.00386743	0.488403	-0.0075262	0.00554417	0.178216
cg06507324	0.0148657	0.00987074	0.135764	-0.00312388	0.00555286	0.575208	-0.0119447	0.00796033	0.137184
cg06507410	-0.00575622	0.00630322	0.36371	-0.00103202	0.00354592	0.771728	0.00450252	0.00508328	0.37825
cg06507434	0.0301763	0.0181498	0.10007	-0.0138498	0.0102103	0.178546	-0.00488185	0.014637	0.739558
cg06507551	-0.00469514	0.00455257	0.305318	0.00380595	0.00256108	0.14096	0.000702469	0.00367145	0.848721
cg06507568	-0.027424	0.013271	0.0418282	0.00752578	0.00746569	0.316292	0.0154763	0.0107025	0.15184
cg06507576	-0.00231617	0.00792278	0.770737	-0.00290421	0.00445703	0.516416	0.00504125	0.00638939	0.432306
cg06507590	0.00743342	0.00730471	0.311746	-0.0031259	0.00410932	0.448951	-0.00188358	0.00589094	0.749949
cg06507631	-0.0142346	0.0150634	0.347347	-0.00287441	0.00847405	0.735295	-0.00438668	0.012148	0.718919
cg06507634	0.0293159	0.0258089	0.259198	-0.0135084	0.014519	0.354802	-0.0242594	0.0208138	0.247059
cg06507678	0.0132232	0.0215546	0.541201	-0.00214626	0.0121257	0.859929	-0.00804876	0.0173829	0.644528
cg06507724	0.0214856	0.0117032	0.0698732	0.000270614	0.00658372	0.96731	-0.0257197	0.00943812	0.00780373
cg06507903	0.0354654	0.0238344	0.140454	-0.0196286	0.0134082	0.146904	-0.0195679	0.0192214	0.311554
cg06507949	-0.0303969	0.0105514	0.00501892	0.011219	0.00593577	0.0621562	0.0246243	0.00850925	0.00483405
cg06507955	0.00616401	0.00663232	0.355319	-0.00300782	0.00373107	0.422402	-0.00487177	0.00534869	0.364958
cg06507969	-0.0241366	0.0203478	0.238848	0.00416121	0.0114468	0.717115	0.0174655	0.0164096	0.290188
cg06507975	0.0119933	0.00987433	0.227885	-0.00187027	0.00555488	0.73718	-0.00712726	0.00796323	0.373303
cg06507987	0.000856621	0.0130255	0.94772	-0.000606479	0.00732762	0.934232	0.00757318	0.0105045	0.472923
cg06508005	-0.000609935	0.0159191	0.969527	0.00859499	0.00895543	0.339903	-0.00778948	0.0128381	0.545636
cg06508012	-0.00675177	0.00962475	0.484907	0.00378388	0.00541448	0.486557	8.93091e-05	0.00776195	0.990847
cg06508042	0.0072456	0.00896069	0.421003	-0.00383976	0.0050409	0.448335	0.00130565	0.00722641	0.857051
cg06508056	-0.0210842	0.0145204	0.150173	0.0089716	0.00816858	0.275173	0.0171357	0.0117101	0.147066
cg06508062	-0.0273031	0.0263777	0.303566	0.00949183	0.014839	0.524117	0.0231689	0.0212725	0.279167
cg06508085	-0.021052	0.0176001	0.234971	-0.00175802	0.00990107	0.859492	0.00722914	0.0141937	0.611848
cg06508178	-0.00194462	0.0112968	0.863737	-0.000449134	0.00635509	0.943824	0.00442918	0.00911037	0.628099
cg06508190	-0.00180838	0.0150019	0.904337	-0.000377795	0.00843942	0.964399	-0.000809084	0.0120984	0.946838
cg06508263	0.0134772	0.0109034	0.219845	-0.00745747	0.0061338	0.227427	-0.0081938	0.00879314	0.354058
cg06508320	0.0196577	0.0217584	0.368839	0.00190019	0.0122403	0.877	-0.00963959	0.0175472	0.584204
cg06508379	0.000501413	0.0203231	0.980374	-0.00614484	0.0114329	0.592347	-0.00504771	0.0163897	0.75885
cg06508395	-0.00524215	0.0143354	0.715513	0.00843905	0.00806448	0.298321	0.00852267	0.0115609	0.463031
cg06508445	0.00560161	0.00412881	0.178466	-0.00134245	0.0023227	0.564813	-0.0053854	0.00332971	0.109503
cg06508454	-0.0038066	0.0168646	0.821965	0.00966867	0.00948733	0.311041	-0.0124683	0.0136006	0.361869
cg06508490	-0.000769626	0.117463	0.994788	-0.0680558	0.0660796	0.305976	0.101434	0.0947287	0.287299
cg06508534	-0.0203424	0.0178319	0.257163	0.0131089	0.0100315	0.194813	0.0184611	0.0143807	0.202721
cg06508552	-0.0142587	0.0164731	0.38916	0.0175993	0.00926709	0.0609406	0.0084272	0.0132849	0.527559
cg06508582	0.00175126	0.00372646	0.639592	-0.000566696	0.00209635	0.787566	0.00159476	0.00300523	0.597036
cg06508623	-0.000834228	0.0118762	0.944165	0.00661901	0.00668103	0.324635	-0.00331896	0.00957762	0.729799
cg06508651	0.0150035	0.0084407	0.079059	-0.00935877	0.00474838	0.051985	-0.011716	0.00680707	0.0888623
cg06508655	0.00903457	0.015069	0.550403	-0.0132404	0.00847717	0.122029	-0.00736754	0.0121525	0.545959
cg06508673	-0.00565268	0.0148706	0.704802	-0.00146656	0.00836559	0.861254	-0.00417946	0.0119925	0.728323
cg06508730	-0.0109096	0.0096655	0.262195	0.00120573	0.0054374	0.825042	0.0133304	0.00779481	0.0908847
cg06508738	-7.36781e-05	0.026751	0.997809	0.0210161	0.015049	0.166196	-0.0368675	0.0215735	0.0911142
cg06508771	0.0115053	0.00550515	0.039614	-0.00279494	0.00309696	0.369353	-0.00710379	0.00443967	0.113293
cg06508783	0.00245044	0.0036613	0.50513	-0.000286988	0.00205969	0.889515	-0.00354889	0.00295268	0.232732
cg06508823	0.0102056	0.00911069	0.265794	0.00109467	0.00512529	0.831384	-0.00654532	0.00734739	0.375531
cg06508867	0.00806833	0.00972905	0.409256	-0.00592948	0.00547316	0.281706	-0.00284756	0.00784607	0.717559
cg06508879	-0.00155541	0.00331584	0.64021	-0.00193305	0.00186535	0.303006	-0.00252247	0.00267409	0.3482
cg06508886	-0.0159652	0.016286	0.32972	0.00408756	0.00916183	0.656622	0.00562975	0.013134	0.66927
cg06508916	0.00286683	0.00322857	0.37707	-0.00289	0.00181626	0.11528	-0.000299025	0.0026037	0.908838
cg06508934	-0.00105064	0.00334759	0.754404	-0.00305085	0.00188321	0.108931	-7.36529e-05	0.00269969	0.978299
cg06508940	0.00693508	0.00781426	0.37732	-0.000590209	0.00439598	0.893513	-0.0093487	0.00630187	0.141646
cg06508976	-0.000557514	0.00335773	0.86852	0.00131992	0.00188892	0.486604	0.000392662	0.00270786	0.885048
cg06509035	-0.0159971	0.0136686	0.245127	0.00843121	0.00768936	0.275966	0.00305482	0.0110231	0.782354
cg06509047	0.00314887	0.00805307	0.696765	-0.00196309	0.00453032	0.665878	0.00515272	0.00649446	0.429753
cg06509065	0.00300107	0.00298494	0.317556	0.000628372	0.0016792	0.709181	-0.00327588	0.00240723	0.177158
cg06509100	0.0223219	0.0144903	0.127162	-0.000366779	0.00815166	0.964217	-0.0172573	0.0116858	0.143433
cg06509140	-0.00350274	0.0109956	0.750842	0.00351597	0.00618565	0.571257	0.00440922	0.00886747	0.620306
cg06509145	0.00752379	0.0202723	0.711459	-0.00102949	0.0114043	0.928284	-0.00490858	0.0163487	0.764725
cg06509153	-0.00706397	0.0107463	0.512738	0.00156375	0.00604541	0.796517	0.0109021	0.00866642	0.211846
cg06509201	0.0214651	0.0225397	0.343633	-0.0202952	0.0126799	0.11318	-0.0203604	0.0181773	0.265827
cg06509213	-0.0173084	0.0158282	0.277256	0.0108241	0.00890427	0.2275	-0.00270637	0.0127648	0.8326
cg06509223	-0.0122025	0.0220663	0.581719	0.0184286	0.0124136	0.14136	0.0111422	0.0177955	0.532913
cg06509239	-9.54946e-06	0.00312141	0.997566	0.00178582	0.00175597	0.31204	0.00139647	0.00251728	0.580519
cg06509283	0.0047998	0.00935072	0.609067	-0.00263402	0.00526032	0.617853	-0.000723366	0.00754096	0.923806
cg06509315	-0.00443719	0.0133533	0.740487	0.00654968	0.00751199	0.38572	-0.00013012	0.0107688	0.990388
cg06509362	-0.0016074	0.0029016	0.581055	0.00202708	0.00163232	0.21771	0.00117875	0.00234002	0.615751
cg06509391	0.00516342	0.0102095	0.614345	-0.00680164	0.00574346	0.239618	-0.000725588	0.00823356	0.929984
cg06509598	-0.0016198	0.00844915	0.848426	0.00801421	0.00475314	0.0954463	-0.00125979	0.00681388	0.853759
cg06509613	0.001552	0.0197514	0.937554	0.0130829	0.0111113	0.242306	-0.00528846	0.0159287	0.7407
cg06509630	0.00202815	0.00720113	0.778902	-0.00713986	0.00405105	0.0815846	-0.00343378	0.00580741	0.555904
cg06509641	0.00198167	0.00363962	0.587542	0.00159506	0.0020475	0.438126	-0.000767551	0.0029352	0.79434
cg06509661	-0.0079807	0.00352677	0.0261913	0.000144259	0.00198401	0.942207	0.00284651	0.00284419	0.319756
cg06509765	0.00420011	0.00746369	0.575094	-0.00625418	0.00419876	0.140049	0.00263358	0.00601915	0.662834
cg06509814	-0.0136299	0.0214261	0.526397	0.019854	0.0120534	0.103215	0.0105874	0.0172792	0.541695
cg06509828	0.00752559	0.0076999	0.331164	-0.00409461	0.00433164	0.347196	-0.000812743	0.00620964	0.896176
cg06509929	0.0306396	0.0205239	0.139173	-0.0110129	0.0115459	0.342869	-0.027408	0.0165516	0.101428
cg06509940	0.0372874	0.0349015	0.288383	-0.0243718	0.0196341	0.217911	-0.00707721	0.0281466	0.80208
cg06509980	0.00800311	0.0149461	0.593727	0.0091801	0.00840804	0.277996	-0.00681101	0.0120534	0.573515
cg06509993	-0.00479466	0.0034755	0.171341	0.00285778	0.00195517	0.147523	0.00361463	0.00280284	0.200678
cg06509995	0.00784038	0.0066548	0.242023	-0.00201968	0.00374371	0.590961	-0.00459142	0.00536681	0.394668
cg06510074	-0.00552774	0.00972219	0.571148	0.00191856	0.0054693	0.726615	0.00388344	0.00784053	0.621664
cg06510090	-0.00232157	0.00855676	0.786807	0.000801831	0.00481367	0.868101	-0.00207423	0.00690066	0.764466
cg06510097	-0.0222315	0.0127304	0.0843661	0.00679152	0.00716159	0.345652	0.0200539	0.0102665	0.0540704
cg06510234	-0.0055904	0.00603263	0.356709	0.000963672	0.0033937	0.777132	0.00526783	0.00486506	0.281965
cg06510243	-0.0360891	0.0208479	0.0870676	0.0244795	0.0117281	0.0398606	0.0250431	0.0168129	0.140052
cg06510261	0.00703637	0.0128447	0.585264	-0.00355378	0.00722591	0.624121	-0.0130407	0.0103587	0.211509
cg06510334	-0.0233756	0.015807	0.142888	0.012116	0.00889236	0.176633	0.0176061	0.0127477	0.170863
cg06510397	0.00127661	0.00389884	0.744146	0.0010876	0.00219332	0.621266	-0.00141243	0.00314425	0.654423
cg06510410	-0.00351838	0.00523609	0.503439	0.00184841	0.0029456	0.532005	-0.000954201	0.00422268	0.821767
cg06510438	-0.00524357	0.00872355	0.549385	-0.00682429	0.0049075	0.167982	0.00687308	0.00703517	0.331362
cg06510482	0.0119257	0.00929802	0.203115	-0.0143989	0.00523067	0.0072232	-0.00647842	0.00749846	0.390037
cg06510534	0.00476369	0.00784092	0.545111	-0.0106591	0.00441097	0.0178108	0.00239588	0.00632337	0.705712
cg06510545	0.00637549	0.0121547	0.601275	-0.00832998	0.0068377	0.226502	-0.00129483	0.00980221	0.895221
cg06510563	-0.00557501	0.0043835	0.206908	-0.00253554	0.00246598	0.306768	0.004981	0.00353511	0.16248
cg06510568	0.00496782	0.0112041	0.658609	-0.00538262	0.00630296	0.395515	-0.00337515	0.00903564	0.709679
cg06510621	0.00745527	0.0103587	0.473675	-0.00658367	0.00582734	0.261743	0.000694115	0.00835381	0.933976
cg06510642	0.0194945	0.0121326	0.111809	0.00160122	0.00682528	0.815082	-0.0154786	0.00978441	0.117371
cg06510647	0.0207552	0.0167452	0.218581	0.00189898	0.00942014	0.840721	-0.0165839	0.0135043	0.22282
cg06510672	0.00206722	0.0143539	0.885827	0.00404916	0.00807488	0.61735	-0.0145194	0.0115758	0.213174
cg06510683	-0.00228986	0.00969363	0.813828	-0.00272111	0.00545323	0.619075	0.00453498	0.0078175	0.563377
cg06510708	0.020839	0.015676	0.187286	-0.00878432	0.00881866	0.322026	-0.0223555	0.012642	0.080591
cg06510711	-0.000643352	0.00384299	0.867446	-0.00188559	0.00216191	0.385562	0.00321652	0.00309921	0.302283
cg06510816	0.0155333	0.0122831	0.209469	-0.0128522	0.00690997	0.0663524	-0.00745883	0.00990582	0.453546
cg06510830	0.0019328	0.00389697	0.621191	-0.00169152	0.00219227	0.442501	0.000171616	0.00314274	0.95658
cg06510879	-0.00113498	0.00768143	0.882885	0.00415196	0.00432125	0.339366	0.00264762	0.00619475	0.670171
cg06510905	0.0045609	0.0120352	0.70566	-0.0010057	0.00677049	0.882267	-0.00985142	0.00970586	0.312988
cg06510950	0.00847044	0.0166025	0.611241	0.014168	0.00933989	0.132995	-0.00603114	0.0133892	0.653535
cg06511028	-0.00720281	0.0123544	0.561428	0.00114261	0.00695009	0.869805	0.00432206	0.00996333	0.665535
cg06511098	-0.00489365	0.00578955	0.400341	0.000988668	0.00325696	0.762208	-0.00300566	0.00466903	0.521474
cg06511117	0.016999	0.0128105	0.188076	-0.00796283	0.00720666	0.272309	-0.0154365	0.0103311	0.138835
cg06511138	0.10694	0.0622467	0.0894376	-0.0166225	0.0350174	0.636224	-0.0885615	0.0501993	0.0812917
cg06511149	-0.013327	0.0154243	0.390008	0.00578425	0.00867708	0.506825	0.00399622	0.0124391	0.748799
cg06511189	-0.0251258	0.0131347	0.0591247	0.00399717	0.00738906	0.589951	0.0164707	0.0105926	0.12368
cg06511190	-7.24158e-05	0.00227782	0.974713	0.000862904	0.0012814	0.502517	-0.00345891	0.00183696	0.0631275
cg06511235	0.00742415	0.0131094	0.572667	-0.00153656	0.0073748	0.835452	-0.00465178	0.0105722	0.661052
cg06511274	-0.0179749	0.021009	0.394635	0.0265078	0.0118188	0.027508	0.00374667	0.0169428	0.825517
cg06511276	-0.00683014	0.0109346	0.533883	-0.00385159	0.00615134	0.532902	0.00671521	0.00881828	0.44846
cg06511312	-0.00834578	0.0151883	0.584111	0.00189409	0.00854429	0.825096	0.00882319	0.0122487	0.473294
cg06511330	0.00037332	0.00485919	0.938941	0.000445138	0.00273358	0.87103	-0.00411544	0.00391873	0.296604
cg06511343	-0.00364124	0.0238761	0.879149	0.0140661	0.0134317	0.29796	0.00737836	0.019255	0.702535
cg06511389	-0.00145514	0.00215486	0.501329	-0.000335724	0.00121223	0.782493	-0.000184529	0.0017378	0.915686
cg06511395	0.027933	0.0195671	0.157085	-0.0126847	0.0110076	0.252407	-0.0140478	0.01578	0.375856
cg06511434	0.0163375	0.00681323	0.0186787	-0.0123639	0.00383284	0.00178417	-0.00617135	0.00549458	0.264528
cg06511482	0.0177624	0.0116523	0.131127	-0.00225558	0.00655508	0.731623	-0.0145822	0.00939706	0.124429
cg06511522	-0.00494037	0.00991225	0.619482	0.00906187	0.00557622	0.107845	0.00102715	0.00799381	0.898062
cg06511545	-0.00162374	0.00303177	0.593651	-0.000497547	0.00170555	0.771209	0.000116	0.00244499	0.962271
cg06511653	0.0137041	0.0122749	0.26738	-0.00198924	0.00690532	0.773991	-0.00245237	0.00989916	0.804937
cg06511678	0.0274748	0.0324571	0.399653	0.00193432	0.018259	0.915881	-0.016949	0.0261753	0.519041
cg06511701	0.00248478	0.0328982	0.939971	0.0255994	0.0185071	0.170221	0.0055921	0.026531	0.833567
cg06511729	0.00927894	0.0152063	0.543355	0.00634121	0.00855442	0.460568	-0.0145287	0.0122632	0.239423
cg06511795	-0.00609045	0.00932904	0.515616	-0.00410428	0.00524813	0.436361	0.0124071	0.00752348	0.102815
cg06511864	-0.00226925	0.00769191	0.7687	-0.00505166	0.00432715	0.246299	0.00361388	0.0062032	0.561716
cg06511917	-0.00638656	0.0108906	0.559142	0.00269487	0.0061266	0.661152	0.000670156	0.00878282	0.939357
cg06511943	0.000766201	0.00667898	0.908939	0.00228336	0.00375731	0.544999	0.00249382	0.00538631	0.644554
cg06511959	0.00444056	0.00432636	0.307616	-0.00582759	0.00243383	0.0188455	-0.00126558	0.00348902	0.717705
cg06512115	-0.0124273	0.0108926	0.25712	0.00758148	0.00612774	0.219406	0.0119938	0.00878446	0.175747
cg06512128	-0.00712704	0.0174966	0.684783	0.00363512	0.00984283	0.71281	0.00368345	0.0141102	0.794687
cg06512164	0.0040252	0.0123654	0.745586	-0.00113519	0.00695625	0.870756	0.00266614	0.00997216	0.789841
cg06512194	-0.00125026	0.00421155	0.767294	0.00136612	0.00236924	0.565729	0.000772329	0.00339643	0.820663
cg06512205	-0.00552406	0.0121495	0.650504	0.0091617	0.00683482	0.183673	0.00620604	0.00979809	0.528178
cg06512263	0.00404103	0.0133594	0.76302	-0.00388906	0.00751543	0.606167	-0.000631224	0.0107738	0.953417
cg06512271	-0.012201	0.0166651	0.466103	0.0150713	0.00937506	0.111633	0.0107132	0.0134397	0.427593
cg06512316	0.0115687	0.0181122	0.524719	-0.0104605	0.0101891	0.307508	0.00481196	0.0146067	0.742637
cg06512350	0.00348059	0.00823131	0.673475	-0.00298383	0.00463059	0.521068	0.000131189	0.00663821	0.984279
cg06512384	-0.00134896	0.00307288	0.661785	0.00193171	0.00172867	0.26695	0.000967125	0.00247815	0.69732
cg06512405	-0.0122975	0.0125996	0.331821	-0.00248393	0.00708801	0.726875	0.0152879	0.010161	0.136145
cg06512424	-0.00930933	0.0119779	0.439192	0.00559091	0.00673824	0.409017	0.00409293	0.00965964	0.672845
cg06512476	0.0102763	0.0156883	0.514214	0.0018093	0.00882555	0.838057	-0.0194738	0.0126519	0.127471
cg06512665	0.0255436	0.0174965	0.147996	-0.00752758	0.00984279	0.44652	-0.011871	0.0141102	0.402535
cg06512724	0.00745867	0.00768182	0.334328	-0.00829523	0.00432147	0.058271	-0.00289139	0.00619506	0.641891
cg06512774	-0.00400878	0.00869917	0.646102	0.00102926	0.00489379	0.833922	0.00290868	0.00701551	0.679474
cg06512815	0.0169882	0.00881896	0.0574052	-0.00038366	0.00496118	0.938541	-0.0101584	0.00711212	0.156863
cg06512826	0.00318791	0.0078848	0.687	-0.003294	0.00443566	0.45976	0.00320756	0.00635876	0.615263
cg06512849	0.00185413	0.00790801	0.81519	0.00570588	0.00444871	0.203122	0.000960668	0.00637747	0.880621
cg06512885	0.00049172	0.00693058	0.943605	-0.00302039	0.00389885	0.440675	-0.00417134	0.00558922	0.457534
cg06512910	-0.000859181	0.0159259	0.957103	-0.00129704	0.00895922	0.885234	-0.00339039	0.0128435	0.792437
cg06512918	0.0148336	0.00840767	0.081275	-0.00868431	0.0047298	0.0698415	-0.0125583	0.00678043	0.0674768
cg06512974	-0.00245726	0.00584967	0.675495	0.00143108	0.00329078	0.664755	0.00166731	0.00471751	0.724641
cg06513000	0.0182595	0.0337775	0.59021	-0.0322088	0.0190018	0.0937282	-0.00788727	0.0272401	0.772868
cg06513015	-0.00852828	0.0105113	0.419435	-0.000769162	0.00591323	0.896815	0.00537155	0.00847694	0.528
cg06513043	-0.0479109	0.0210938	0.025654	-0.0140389	0.0118665	0.240081	0.0254293	0.0170113	0.138657
cg06513075	-4.61744e-05	0.00416491	0.99118	0.0013017	0.002343	0.579965	0.00106382	0.00335882	0.752231
cg06513099	-0.00747539	0.0177133	0.674075	-0.00951141	0.00996476	0.342535	0.0142595	0.014285	0.32101
cg06513106	0.0121604	0.018026	0.501759	-0.0109902	0.0101407	0.28153	-0.00976052	0.0145372	0.503776
cg06513111	-0.0120915	0.0114303	0.293122	0.0124081	0.00643022	0.0569856	0.0129867	0.00921807	0.162532
cg06513139	0.0399832	0.0147718	0.00821151	-0.0103741	0.00830998	0.215314	-0.0295519	0.0119128	0.0150844
cg06513194	0.00556208	0.00529928	0.296881	-0.00267385	0.00298115	0.372295	-0.00505257	0.00427364	0.240397
cg06513217	-0.0103827	0.00691565	0.136976	-0.00364731	0.00389046	0.351157	0.00569252	0.00557718	0.310302
cg06513244	-0.00284074	0.009766	0.771851	0.004071	0.00549394	0.460737	0.00155222	0.00787586	0.844231
cg06513247	-0.0181012	0.0158356	0.256219	0.013512	0.00890842	0.133036	0.0128848	0.0127707	0.31587
cg06513269	0.0176714	0.0099793	0.080178	-0.00460604	0.00561393	0.414245	-0.00478891	0.00804788	0.553389
cg06513359	0.0159681	0.00622904	0.012122	-0.00456412	0.00350419	0.196272	-0.0145927	0.00502345	0.00468113
cg06513368	-0.00207347	0.0140693	0.883185	-0.00692593	0.00791481	0.384007	0.00298741	0.0113463	0.792962
cg06513373	-0.013071	0.0113409	0.252326	0.00645702	0.00637993	0.31437	0.0124518	0.00914597	0.176969
cg06513375	0.136453	0.0575592	0.0200186	-0.0348496	0.0323804	0.284858	-0.034106	0.0464191	0.46452
cg06513420	-0.0099248	0.0170735	0.562578	-0.0083399	0.00960484	0.387674	0.0268265	0.0137691	0.0546766
cg06513454	0.0222048	0.0339126	0.514386	0.00283652	0.0190778	0.882157	-0.0107704	0.0273491	0.694705
cg06513469	0.0355937	0.0239898	0.141586	-0.00761201	0.0134956	0.574215	-0.0189027	0.0193467	0.331317
cg06513470	-0.00260103	0.00760368	0.733139	-0.0113936	0.00427751	0.00924668	0.0056656	0.00613204	0.358136
cg06513556	0.000643481	0.00226829	0.777341	-0.000387811	0.00127604	0.761934	0.000726975	0.00182928	0.69206
cg06513605	0.00297227	0.012547	0.813311	0.000663468	0.0070584	0.925333	-0.00809536	0.0101186	0.425914
cg06513621	0.00905472	0.00804264	0.263402	0.00434276	0.00452445	0.339857	-0.00794509	0.00648605	0.223977
cg06513659	-0.0049488	0.00317116	0.122343	0.00319262	0.00178396	0.077076	0.00326265	0.00255741	0.205514
cg06513673	-0.00686279	0.0203899	0.737264	0.0150972	0.0114705	0.191654	-0.00181228	0.0164436	0.912501
cg06513695	-0.00759944	0.00974263	0.437546	0.00525432	0.00548079	0.34044	0.0113435	0.00785702	0.152488
cg06513701	-0.00401389	0.0089152	0.653691	-0.000155263	0.00501532	0.975376	0.00320493	0.00718973	0.6569
cg06513714	0.00633826	0.00774376	0.415362	-0.00197224	0.00435632	0.651896	-0.00606583	0.00624502	0.334151
cg06513733	-0.00778341	0.0158825	0.625353	0.00747642	0.00893484	0.405068	0.0113388	0.0128086	0.37852
cg06513764	0.0107695	0.00866872	0.217527	-0.00937824	0.00487666	0.0578172	-0.00208118	0.00699095	0.766661
cg06513814	0.00257536	0.00768671	0.738419	0.00074538	0.00432422	0.863554	-0.00174294	0.00619901	0.779268
cg06513818	0.00335288	0.00780673	0.668656	0.00105501	0.00439174	0.810734	0.00085379	0.00629579	0.892448
cg06513819	0.012734	0.0422076	0.763618	0.0266786	0.0237442	0.264353	9.22596e-05	0.0340386	0.997844
cg06513864	0.0127944	0.00554051	0.0233561	-0.00135057	0.00311686	0.665886	-0.0082267	0.00446818	0.0690846
cg06513888	-0.00357708	0.0128281	0.78104	-0.00251977	0.00721658	0.72783	-0.0018561	0.0103454	0.85804
cg06513952	0.0230778	0.0211916	0.279229	0.007524	0.0119215	0.529651	-0.021246	0.0170901	0.217222
cg06513958	-0.0498832	0.0161116	0.00265572	-0.00236818	0.00906368	0.794507	0.0441895	0.0129933	0.00102527
cg06513960	-0.00405539	0.00792331	0.610097	-0.0019286	0.00445732	0.666343	0.00788087	0.00638982	0.220846
cg06513971	0.00193617	0.0152016	0.898951	0.0202075	0.00855176	0.0204118	-0.00671214	0.0122594	0.585464
cg06513977	0.0156973	0.0124704	0.211561	-0.0198072	0.00701532	0.00591712	-0.0120078	0.0100568	0.235802
cg06513979	0.0207281	0.0191137	0.281225	-0.0122814	0.0107526	0.256584	-0.00842064	0.0154144	0.586301
cg06514003	-0.0138439	0.0212107	0.51572	0.0134113	0.0119322	0.264197	0.0258413	0.0171055	0.134574
cg06514038	0.00561885	0.012499	0.654184	-0.00598409	0.00703143	0.397133	-0.000964354	0.0100799	0.924007
cg06514078	-0.00580041	0.00636404	0.364644	0.00179499	0.00358014	0.617404	0.00184725	0.00513233	0.719796
cg06514178	-0.00217927	0.0169574	0.898045	-0.00558248	0.00953949	0.559966	-0.00782223	0.0136754	0.568836
cg06514200	0.0261186	0.0132291	0.0515906	-0.0023818	0.00744211	0.749721	-0.0222767	0.0106687	0.0397866
cg06514283	-0.00777478	0.0102418	0.449879	0.0115857	0.00576161	0.0475121	-0.00713995	0.00825958	0.389776
cg06514313	0.00807463	0.014408	0.576663	-0.00361577	0.00810535	0.656661	-0.00593833	0.0116195	0.610629
cg06514344	0.0133907	0.00415811	0.00181437	-0.00265188	0.00233918	0.260116	-0.00774729	0.00335334	0.0232934
cg06514368	0.00051532	0.00357528	0.885736	0.00179372	0.0020113	0.375008	-0.000926573	0.00288331	0.748729
cg06514377	-0.0115064	0.0115695	0.322779	0.0045632	0.00650852	0.485148	0.00857712	0.00933032	0.360554
cg06514397	-0.0291446	0.0144978	0.0475725	0.0102361	0.00815585	0.212894	0.017062	0.0116919	0.148167
cg06514399	0.0197541	0.0105722	0.0651374	-0.000630348	0.00594745	0.915843	-0.0181474	0.00852599	0.0361915
cg06514417	0.0189199	0.0239706	0.432135	-0.00838644	0.0134848	0.535662	-0.0116871	0.0193313	0.547074
cg06514530	0.00248666	0.0112762	0.825993	-0.000898347	0.00634352	0.887718	-0.00204478	0.00909378	0.822632
cg06514587	-0.0100702	0.00916021	0.274723	0.0114751	0.00515315	0.0286032	0.00495214	0.00738732	0.504447
cg06514626	-0.023635	0.0169416	0.166624	0.0172501	0.00953062	0.0738346	0.00752017	0.0136627	0.583476
cg06514699	-0.00756907	0.0156046	0.628886	-0.0054387	0.00877849	0.537212	0.00661561	0.0125845	0.600467
cg06514727	-0.00407657	0.00936467	0.664438	0.00339954	0.00526817	0.520472	0.00967291	0.00755221	0.203746
cg06514784	-0.0376802	0.0230305	0.105516	0.031591	0.012956	0.0168375	0.0268963	0.0185731	0.151259
cg06514839	0.00584512	0.00983682	0.553951	0.00212651	0.00553378	0.701732	-0.00231336	0.00793298	0.771293
cg06514855	0.0391591	0.0314391	0.216351	-0.000271419	0.0176863	0.987792	-0.0444365	0.0253543	0.0832733
cg06514859	0.0124573	0.0137035	0.365888	-0.00926619	0.00770899	0.232702	-0.0177268	0.0110513	0.112411
cg06514994	-0.00665281	0.0140358	0.636723	0.0157037	0.00789594	0.0499364	-0.00139079	0.0113193	0.902501
cg06515037	0.00878426	0.0152696	0.566623	-0.0120779	0.00859003	0.163359	-0.00849573	0.0123143	0.492131
cg06515041	-0.00464835	0.0312107	0.881958	0.0145574	0.0175578	0.409365	-0.000409554	0.0251701	0.987056
cg06515049	0.0261892	0.0943692	0.782056	-0.0717918	0.0530882	0.179862	0.00718437	0.0761048	0.925013
cg06515091	-0.000842337	0.00306232	0.783934	-0.00069576	0.00172273	0.687323	-0.00234157	0.00246963	0.345744
cg06515144	-0.00107783	0.00318667	0.736022	0.00247025	0.00179269	0.171832	0.00235219	0.00256991	0.362633
cg06515159	0.00200188	0.00322145	0.535985	-0.00127739	0.00181225	0.482823	-0.000496796	0.00259796	0.848805
cg06515176	-0.0374134	0.0230291	0.107947	-0.00252701	0.0129552	0.845813	0.0198325	0.018572	0.288603
cg06515235	-0.00714371	0.00468993	0.13142	0.00390161	0.00263836	0.14289	0.00263448	0.00378223	0.487991
cg06515245	-0.00127188	0.0178776	0.94345	0.00780022	0.0100572	0.440145	-0.0071316	0.0144175	0.622124
cg06515301	0.0155946	0.00727281	0.0348692	-0.00773901	0.00409138	0.0619576	-0.0135621	0.00586521	0.0231793
cg06515328	0.0204238	0.0195619	0.299418	-0.00800576	0.0110047	0.468928	-0.0288147	0.0157758	0.0712841
cg06515404	0.00417696	0.00483933	0.390496	-0.00195311	0.0027224	0.475081	-0.00138259	0.00390271	0.724018
cg06515418	0.00794483	0.0144334	0.583456	0.000988346	0.00811962	0.903406	-0.00860215	0.0116399	0.46193
cg06515518	0.00319301	0.0128357	0.804146	-0.00220608	0.00722084	0.76072	0.000440338	0.0103515	0.966169
cg06515519	-0.00924025	0.00776365	0.237284	0.00405648	0.0043675	0.355629	0.0034718	0.00626105	0.580687
cg06515543	-0.000629936	0.0110608	0.954717	0.00309279	0.00622233	0.620439	-0.00490236	0.00892005	0.584042
cg06515558	0.00573028	0.0220105	0.795228	0.00118575	0.0123822	0.923934	0.00896005	0.0177505	0.615021
cg06515562	0.00311074	0.0149901	0.8361	0.00163768	0.00843278	0.84648	-0.00780957	0.0120888	0.52001
cg06515591	7.18928e-05	0.0143016	0.996001	0.00458858	0.0080455	0.569959	-0.012695	0.0115337	0.27414
cg06515617	0.0150558	0.0198028	0.449187	0.00202398	0.0111402	0.856265	-0.0138372	0.0159701	0.388687
cg06515634	0.00359127	0.00642532	0.577682	-0.00474801	0.00361462	0.192529	-0.00146492	0.00518175	0.778089
cg06515640	0.000261254	0.00327658	0.936636	0.000151377	0.00184327	0.934741	0.00204278	0.00264242	0.441625
cg06515657	-0.000130189	0.00950282	0.989101	-0.00291294	0.00534589	0.587254	0.00371563	0.00766362	0.629037
cg06515696	0.0224084	0.0128828	0.085585	-0.00608672	0.00724734	0.403346	-0.0128557	0.0103895	0.219355
cg06515734	0.0020828	0.00994006	0.834531	-0.00814293	0.00559186	0.149018	0.000583408	0.00801624	0.942154
cg06515865	-0.000940388	0.00300511	0.7551	0.0031994	0.00169055	0.0618252	0.000782797	0.00242349	0.747485
cg06516024	0.00115406	0.0168444	0.945538	0.0159551	0.00947592	0.0958991	-0.00675047	0.0135843	0.620519
cg06516038	0.00213163	0.00279561	0.447876	-0.00281533	0.00157269	0.0769932	-0.000808242	0.00225454	0.720861
cg06516096	0.0511737	0.0828675	0.538532	0.0312413	0.0466177	0.504573	0.044247	0.0668291	0.509703
cg06516124	-0.00287493	0.00688749	0.677428	0.00561986	0.00387461	0.150618	0.00196432	0.00555446	0.724479
cg06516328	-0.00770624	0.00880161	0.383743	-0.00219187	0.00495142	0.659125	0.00622799	0.00709813	0.382736
cg06516373	-0.00654147	0.0102262	0.524102	0.00191316	0.00575282	0.740285	0.00767609	0.00824698	0.354605
cg06516376	-0.00739884	0.015181	0.627246	0.00312243	0.00854018	0.71556	0.00290245	0.0122428	0.81317
cg06516410	-0.021511	0.0179886	0.235095	0.0160664	0.0101196	0.11608	0.0027297	0.0145071	0.851197
cg06516414	-0.0129126	0.00948037	0.176786	0.0143001	0.00533326	0.0088081	0.00752825	0.00764552	0.327585
cg06516445	-0.000462493	0.00419949	0.912565	0.00307173	0.00236245	0.197037	0.000303797	0.00338671	0.928734
cg06516465	-0.0395693	0.0440998	0.372111	0.0259828	0.0248087	0.297918	0.012648	0.0355646	0.722995
cg06516470	0.016219	0.026352	0.539886	-0.0234752	0.0148245	0.117013	-0.0023207	0.0212518	0.913301
cg06516482	0.017638	0.0136387	0.199435	-0.00406353	0.00767257	0.597757	0.000878505	0.010999	0.936528
cg06516502	0.00167783	0.00421301	0.691446	-0.00211941	0.00237006	0.373719	0.00191054	0.00339762	0.57538
cg06516533	0.0157348	0.0101307	0.124097	-0.00700549	0.00569913	0.222381	-0.00926812	0.00817002	0.259813
cg06516608	-0.00676525	0.00720895	0.350671	-0.00241104	0.00405545	0.553745	0.0022944	0.00581371	0.694087
cg06516637	0.00610205	0.0176211	0.729978	0.00446586	0.00991286	0.653488	-0.00695491	0.0142106	0.625808
cg06516640	-0.00380802	0.0162446	0.815224	-0.0123475	0.00913852	0.180235	0.00167686	0.0131006	0.898452
cg06516650	0.00172722	0.00295961	0.561038	-0.000145729	0.00166495	0.930458	-0.0014293	0.0023868	0.550875
cg06516658	-0.00557569	0.00714396	0.437279	-0.00337412	0.00401889	0.403507	0.00203564	0.0057613	0.724716
cg06516751	0.00318485	0.0220788	0.885645	0.00913655	0.0124206	0.464001	-0.00650797	0.0178056	0.715645
cg06516769	-0.00209667	0.0136772	0.878528	0.00845819	0.00769422	0.274744	-0.00252439	0.0110301	0.819524
cg06516790	0.00100193	0.0161073	0.950547	-0.009004	0.00906127	0.323199	-0.00611879	0.0129898	0.638815
cg06516800	-0.0178443	0.00948984	0.0634838	0.000409761	0.00533859	0.938999	0.0128869	0.00765316	0.0958755
cg06516820	-0.0103742	0.0169315	0.541701	0.00529452	0.00952497	0.579769	0.00254253	0.0136546	0.852729
cg06516865	0.00757482	0.017525	0.666668	-0.0126852	0.00985881	0.201695	0.00200567	0.0141331	0.887485
cg06516909	-0.0155402	0.0153475	0.314146	0.0031759	0.00863388	0.713905	0.0167757	0.0123771	0.178888
cg06516956	-0.012291	0.0140682	0.384759	0.00355104	0.00791417	0.654795	0.0137845	0.0113454	0.227734
cg06516974	-0.0026781	0.00500963	0.594329	-0.000273859	0.00281821	0.922816	0.000127757	0.00404005	0.974847
cg06516981	0.000638435	0.0036128	0.860153	-0.00125893	0.00203241	0.537292	0.000142778	0.00291357	0.961031
cg06517076	-0.0136643	0.00960449	0.158481	0.00526261	0.00540308	0.332819	0.0138913	0.00774561	0.0764585
cg06517138	0.000685822	0.00336614	0.839043	-5.28443e-05	0.00189365	0.977802	0.00165542	0.00271465	0.543614
cg06517181	-0.00191539	0.00619986	0.758122	-0.00272748	0.00348778	0.436382	0.00194076	0.00499993	0.69887
cg06517189	0.00704978	0.00725761	0.334124	0.00453954	0.00408283	0.269333	-0.0028527	0.00585296	0.627234
cg06517196	-0.00618072	0.0134999	0.648239	0.00264472	0.00759446	0.728518	0.0121251	0.0108871	0.268541
cg06517246	0.00776832	0.00926411	0.40408	-0.00582211	0.0052116	0.267081	0.000180888	0.00747111	0.980741
cg06517351	-0.00122373	0.00587426	0.835477	0.00386336	0.00330461	0.245639	0.000293057	0.00473734	0.950819
cg06517360	-0.000381113	0.00289783	0.895677	0.0021112	0.0016302	0.198806	-0.000619565	0.00233697	0.791564
cg06517373	0.0578869	0.0275093	0.0383092	-0.0314672	0.0154756	0.0451374	-0.0388604	0.0221851	0.0834421
cg06517489	0.0224702	0.00742497	0.0032754	-0.00660822	0.00417698	0.11735	-0.011876	0.00598792	0.0505591
cg06517521	0.00128875	0.0145336	0.92955	-0.0094746	0.008176	0.24977	0.00187185	0.0117207	0.873493
cg06517536	-0.0122395	0.0128581	0.343851	0.00698554	0.00723342	0.336918	0.0153319	0.0103695	0.142956
cg06517599	0.00233722	0.00328187	0.478316	0.000148973	0.00184624	0.935878	-0.0036137	0.00264669	0.175741
cg06517618	-0.00613485	0.0128874	0.635271	-0.000944049	0.00724992	0.896704	0.00256954	0.0103932	0.805323
cg06517634	0.0183754	0.0158811	0.250488	-0.0107058	0.00893403	0.234125	-0.023007	0.0128074	0.0759862
cg06517759	0.00365138	0.00251151	0.149668	0.00214168	0.00141287	0.133271	-0.00317912	0.00202543	0.120222
cg06517767	-0.00254823	0.00269169	0.346475	0.000436399	0.00151423	0.773897	0.0013928	0.00217074	0.522842
cg06517794	0.0194018	0.0120992	0.112522	-0.0016032	0.00680651	0.814357	-0.00985729	0.0097575	0.315254
cg06517798	0.00515861	0.00651474	0.43066	-0.00998169	0.00366492	0.00783654	-0.000897836	0.00525386	0.864716
cg06517799	-0.0085716	0.00728141	0.242405	0.00298133	0.00409621	0.468721	0.00852233	0.00587215	0.150373
cg06517813	0.00678831	0.0120798	0.575625	-0.00459066	0.00679558	0.501169	0.00488436	0.00974184	0.6174
cg06517825	-0.000862601	0.00398525	0.829157	0.00104542	0.00224194	0.642192	-0.00128613	0.00321394	0.690034
cg06517913	-0.00889444	0.0160808	0.58164	-0.000277355	0.00904638	0.975613	0.0188631	0.0129685	0.149482
cg06517940	-0.00238124	0.00773335	0.758898	-0.00733861	0.00435046	0.0952972	0.00380994	0.00623662	0.542897
cg06517942	-0.0055093	0.00992382	0.580244	-0.00342395	0.00558272	0.541307	0.00682362	0.00800314	0.396267
cg06517952	-0.00267735	0.0151244	0.859912	0.00948372	0.00850837	0.268149	-0.00611114	0.0121972	0.617647
cg06517956	0.00249248	0.014557	0.864456	-0.0122186	0.00818914	0.139387	-0.00164849	0.0117396	0.888659
cg06517969	0.00831285	0.00743305	0.266563	-0.00280688	0.00418152	0.503876	-0.00598891	0.00599444	0.320593
cg06517984	0.000478486	0.00415196	0.908524	-0.000243486	0.00233572	0.917221	-0.000660735	0.00334838	0.84404
cg06518008	0.00328464	0.00308436	0.289922	-0.00149992	0.00173513	0.389778	-0.00217289	0.0024874	0.38482
cg06518016	-0.00532258	0.00747045	0.478116	0.00124463	0.00420256	0.76783	0.00125241	0.0060246	0.835818
cg06518024	0.00709607	0.00944814	0.454694	0.00294451	0.00531513	0.581043	-0.0104777	0.00761952	0.17271
cg06518099	0.00671527	0.0269296	0.803681	0.0133457	0.0151495	0.380837	-0.0218598	0.0217176	0.317009
cg06518123	-0.000342818	0.00404839	0.932715	0.00343577	0.00227746	0.13511	-0.00369197	0.00326486	0.261311
cg06518177	0.0181399	0.00832244	0.0320498	-0.00265757	0.00468185	0.571781	-0.00800923	0.00671169	0.236062
cg06518222	-0.00169781	0.00263226	0.520664	0.000938294	0.0014808	0.528016	0.000241681	0.0021228	0.909625
cg06518233	-0.0172308	0.0192549	0.373379	0.0170008	0.010832	0.120246	0.0151678	0.0155282	0.331445
cg06518235	0.0045555	0.0150052	0.762179	-0.00926142	0.00844132	0.275673	-0.00607454	0.0121011	0.616978
cg06518251	-0.00685359	0.00746333	0.361059	0.00433763	0.00419855	0.304476	0.00275188	0.00601886	0.648687
cg06518271	0.000444948	0.0121544	0.970883	-0.00313362	0.00683757	0.647911	0.00811699	0.00980203	0.409937
cg06518387	-0.00280314	0.00743372	0.707051	-0.00107324	0.0041819	0.798078	0.00198414	0.00599498	0.741484
cg06518388	0.00412778	0.0126243	0.744493	-0.00213363	0.00710189	0.764582	-0.0100057	0.010181	0.328502
cg06518511	-0.00114443	0.0128133	0.929041	-4.97089e-05	0.00720824	0.994514	0.00495585	0.0103334	0.632747
cg06518535	-0.0047754	0.00883163	0.590118	0.00349929	0.0049683	0.483157	0.00455898	0.00712233	0.523831
cg06518610	0.0024187	0.0095782	0.801248	0.0025484	0.00538829	0.63746	-0.00190759	0.00772441	0.805538
cg06518618	0.00641153	0.0237352	0.787717	-0.000410567	0.0133524	0.975542	-0.0129064	0.0191414	0.501973
cg06518628	-0.00184548	0.00313078	0.557113	-8.40998e-05	0.00176125	0.962027	0.00184862	0.00252484	0.466077
cg06518708	0.00220057	0.0152271	0.885435	-0.00476333	0.00856614	0.579627	-0.00375354	0.01228	0.760609
cg06518714	-0.0350712	0.0158641	0.0297399	0.0223928	0.00892446	0.014	0.0209898	0.0127937	0.104568
cg06518763	-0.0136952	0.0141574	0.336111	-0.0031214	0.00796434	0.696096	0.0086425	0.0114173	0.451164
cg06518779	0.00155537	0.00336545	0.645149	-0.000833628	0.00189326	0.660828	-0.000171596	0.00271409	0.949736
cg06518781	0.000260669	0.0211876	0.990213	-0.00394513	0.0119193	0.741469	0.010074	0.0170869	0.557042
cg06518844	-0.00200006	0.00788228	0.800308	-6.99928e-05	0.00443424	0.987443	0.00695984	0.00635673	0.276663
cg06518878	0.00348506	0.0111733	0.755874	-0.00343116	0.00628564	0.586583	0.000355945	0.0090108	0.968583
cg06518884	0.0369176	0.0309379	0.236079	-0.0289642	0.0174044	0.0997564	-0.0328208	0.0249501	0.191894
cg06518998	-0.00362041	0.00756816	0.633613	-0.00192527	0.00425753	0.652274	0.00836124	0.0061034	0.174316
cg06519044	-0.00108222	0.00544514	0.842934	0.000504859	0.0030632	0.869482	-0.000199987	0.00439127	0.963782
cg06519055	0.00185766	0.0176678	0.916509	0.015875	0.00993915	0.113928	-0.00804924	0.0142483	0.573612
cg06519061	-0.0120881	0.0114262	0.293087	-0.00247939	0.00642791	0.700666	0.0146218	0.00921477	0.116276
cg06519069	0.00616203	0.00725886	0.398323	-0.00336265	0.00408353	0.412548	-0.00834973	0.00585397	0.157434
cg06519111	0.00494002	0.00513116	0.338405	0.00013413	0.00288658	0.963047	-0.00428699	0.00413806	0.303146
cg06519127	0.00719343	0.00853556	0.401728	-0.00639979	0.00480175	0.186158	-0.000933254	0.00688357	0.892476
cg06519172	0.00454265	0.00590936	0.444189	-0.00174097	0.00332436	0.60185	0.00055338	0.00476565	0.907833
cg06519183	0.0127324	0.00787582	0.10966	-0.000381237	0.00443061	0.931632	-0.0119703	0.00635152	0.0628972
cg06519278	0.00438829	0.00343888	0.205403	-0.00328883	0.00193457	0.0927811	-0.00592594	0.00277331	0.0354902
cg06519279	0.00560726	0.00266443	0.0382894	-0.00218942	0.0014989	0.147788	-0.00305086	0.00214875	0.159315
cg06519367	-0.00454195	0.00895073	0.613161	-0.00524592	0.0050353	0.300446	0.00146558	0.00721838	0.839593
cg06519422	-0.00449023	0.0106351	0.673938	-0.00869748	0.00598284	0.149701	0.0056153	0.00857673	0.51442
cg06519434	-0.00781961	0.00796628	0.329088	0.00739765	0.00448149	0.102488	0.00567708	0.00642446	0.379369
cg06519442	0.00750889	0.0219395	0.733004	-0.014925	0.0123422	0.229914	0.00558519	0.0176933	0.753028
cg06519449	0.000332541	0.00454135	0.941799	-0.000445801	0.00255477	0.86189	0.0031692	0.00366241	0.389293
cg06519660	0.0104652	0.011453	0.363435	0.0060631	0.00644299	0.349352	-0.0127637	0.00923638	0.170624
cg06519746	0.00447487	0.00321926	0.168149	-0.000191641	0.00181102	0.915975	-0.00256627	0.0025962	0.325727
cg06519782	-0.000826165	0.0112453	0.941607	-0.0141292	0.00632612	0.028144	0.008986	0.00906884	0.324564
cg06519883	0.00288811	0.0177329	0.871009	0.0119751	0.00997578	0.23331	-0.0232927	0.0143008	0.107063
cg06519908	0.0321498	0.0251302	0.204262	-0.00324602	0.0141372	0.818947	-0.0243055	0.0202664	0.233743
cg06520003	-0.027245	0.0193862	0.163552	0.0230113	0.0109058	0.0377986	0.0195026	0.0156341	0.215664
cg06520014	0.0134761	0.012408	0.280512	-0.00669521	0.00698019	0.340192	0.00289088	0.0100065	0.773361
cg06520081	-0.00894961	0.00767993	0.247148	0.000405602	0.00432041	0.925425	-0.000605438	0.00619354	0.922358
cg06520088	-0.00864027	0.00755151	0.255762	0.00369087	0.00424816	0.387395	0.00473095	0.00608997	0.439408
cg06520095	0.168046	0.100615	0.0985592	0.00120414	0.0566016	0.983077	-0.0928989	0.0811415	0.255464
cg06520134	-0.00904458	0.0139564	0.518694	0.00897296	0.00785131	0.256305	0.0072144	0.0112553	0.523261
cg06520241	-0.00559755	0.0145475	0.701364	0.0027908	0.00818382	0.733935	-0.00117422	0.011732	0.920511
cg06520258	-0.00187296	0.00403884	0.644022	-0.00255696	0.00227208	0.263595	0.00235635	0.00325715	0.471397
cg06520273	-0.000372472	0.0021055	0.860005	-0.000849893	0.00118447	0.475013	0.0023386	0.001698	0.172045
cg06520279	-0.00380979	0.00802603	0.636233	0.005986	0.00451511	0.188467	0.00131145	0.00647265	0.839921
cg06520285	0.0156822	0.010364	0.133953	-0.00370343	0.00583033	0.527004	-0.0175508	0.0083581	0.0387063
cg06520290	0.00599196	0.00380513	0.119039	-0.00355376	0.00214061	0.100566	-0.00525051	0.00306868	0.090728
cg06520293	0.338956	0.107375	0.00220788	-0.0413925	0.0604047	0.495048	-0.231851	0.0865934	0.00890171
cg06520296	-0.000564622	0.0239556	0.981251	-0.0146714	0.0134764	0.279376	0.0154937	0.0193192	0.424798
cg06520300	-0.00193243	0.0040519	0.634643	-0.00136502	0.00227943	0.55087	0.00194967	0.00326768	0.552326
cg06520307	-0.00566774	0.0125356	0.652325	0.0103594	0.00705198	0.145521	-0.00235826	0.0101094	0.81611
cg06520331	0.0194522	0.0274474	0.480443	-0.0146538	0.0154407	0.345293	-0.0224643	0.0221351	0.313047
cg06520369	-0.00985971	0.0102357	0.338145	-0.00696387	0.00575816	0.229866	0.0122988	0.00825464	0.139945
cg06520450	-0.00331592	0.0125927	0.79294	0.004985	0.00708412	0.483551	0.00208849	0.0101555	0.837555
cg06520508	0.0149484	0.0106653	0.164677	-0.00472104	0.00599984	0.433552	-0.00845237	0.00860109	0.32854
cg06520509	-0.00218115	0.00931215	0.815373	0.0142605	0.00523862	0.00786685	-0.00266776	0.00750985	0.723293
cg06520520	-0.00550275	0.0222451	0.805219	-0.00594901	0.0125141	0.635733	-0.00195099	0.0179397	0.913655
cg06520521	0.0105981	0.0290791	0.716421	-0.0291091	0.0163587	0.0787442	-0.0165922	0.0234511	0.481175
cg06520529	0.015778	0.0107699	0.146608	-0.00570576	0.0060587	0.348992	-0.00773073	0.00868548	0.375938
cg06520592	-0.00146847	0.0081173	0.856872	0.00289962	0.00456645	0.527145	-0.0005656	0.00654626	0.931351
cg06520672	0.00662343	0.00398957	0.100562	0.000164099	0.00224436	0.941886	-0.00281113	0.00321742	0.38473
cg06520675	-0.00324861	0.00792676	0.682963	0.00116336	0.00445926	0.794811	0.0029791	0.0063926	0.64239
cg06520715	-0.000496392	0.00240063	0.83668	-0.000844672	0.00135049	0.533349	0.00210631	0.00193601	0.279686
cg06520727	0.00368686	0.00809299	0.649867	0.00241879	0.00455278	0.596611	-0.000946918	0.00652666	0.884987
cg06520740	0.000456652	0.00922893	0.960652	-0.00701371	0.00519181	0.180306	0.00526424	0.00744274	0.481316
cg06520812	-0.00394122	0.00542144	0.469243	0.00569215	0.00304987	0.0654399	0.000758857	0.00437216	0.862619
cg06520814	-0.0109907	0.00703919	0.122155	0.00915062	0.00395995	0.0232661	0.00328364	0.0056768	0.564503
cg06520829	-0.0138913	0.00870352	0.114189	-0.0101021	0.00489624	0.042141	0.0112661	0.00701902	0.112185
cg06520831	-0.0138182	0.00967989	0.157096	0.00144041	0.0054455	0.792025	0.0099994	0.00780642	0.203706
cg06520845	0.00891348	0.0105304	0.399678	-0.0141342	0.00592397	0.019257	-0.00363065	0.00849233	0.670081
cg06520846	-0.00515826	0.00855441	0.548118	0.00570549	0.00481235	0.239087	0.00325907	0.00689877	0.637842
cg06520877	-0.0108159	0.0164617	0.512935	0.00468391	0.00926065	0.614316	0.0190872	0.0132756	0.154174
cg06521025	-0.00519648	0.00591793	0.38237	-0.000318044	0.00332918	0.924117	0.00525258	0.00477256	0.274187
cg06521030	-0.00725888	0.0112948	0.522164	-0.00638717	0.00635395	0.31764	0.00674236	0.00910874	0.461214
cg06521051	0.00374416	0.00805691	0.643325	-0.00108281	0.00453248	0.811758	-0.00268135	0.00649755	0.680887
cg06521088	0.0029784	0.00316217	0.348922	-0.000114805	0.00177891	0.948694	-0.00208842	0.00255016	0.415112
cg06521145	0.00414321	0.013373	0.757456	-0.0151222	0.00752308	0.0475912	-0.00782299	0.0107847	0.470214
cg06521148	-0.013445	0.0132563	0.313348	-0.000162152	0.00745743	0.982703	0.0159188	0.0106906	0.140177
cg06521149	-0.02466	0.0203215	0.228302	0.0203462	0.011432	0.0786905	0.0146241	0.0163884	0.374728
cg06521222	0.00837161	0.0143215	0.560399	-0.00418456	0.00805665	0.604837	-0.0082925	0.0115496	0.474734
cg06521247	0.00406245	0.0142962	0.776977	-0.000848299	0.00804245	0.916245	-0.00750196	0.0115293	0.517004
cg06521253	-0.00373631	0.00424808	0.381594	-0.00029394	0.00238979	0.902399	0.00150568	0.00342589	0.661415
cg06521280	-0.00399257	0.00465995	0.393973	-0.000883352	0.00262149	0.736974	0.00173495	0.00375805	0.645504
cg06521299	0.00129576	0.0152237	0.93237	0.00873024	0.00856422	0.310913	0.0020418	0.0122773	0.86831
cg06521305	-0.0218249	0.0097145	0.0272555	0.00956931	0.00546497	0.083549	0.0166213	0.00783433	0.0367827
cg06521318	-0.00207442	0.0119923	0.863079	0.00984911	0.00674639	0.148001	-0.00234639	0.00967131	0.808889
cg06521347	-0.0216234	0.0127778	0.0942576	0.00254732	0.00718823	0.723936	0.0143193	0.0103047	0.168285
cg06521357	-0.0296411	0.022344	0.188202	0.00474586	0.0125698	0.706699	0.0365943	0.0180195	0.045399
cg06521359	-0.00203117	0.0175439	0.908103	0.00783499	0.00986944	0.429486	-0.00596179	0.0141484	0.674544
cg06521368	0.0025706	0.00783061	0.74351	-0.00190791	0.00440517	0.666034	-0.00526665	0.00631505	0.406628
cg06521413	-0.0118075	0.0172659	0.495924	0.0161001	0.00971309	0.101091	0.00398112	0.0139242	0.77564
cg06521472	0.0033314	0.0248047	0.893479	-0.00536054	0.0139541	0.701823	-0.014578	0.020004	0.468154
cg06521509	-0.00233829	0.00615918	0.705158	-0.00120766	0.0034649	0.728296	0.0039963	0.00496712	0.423323
cg06521527	0.0106812	0.00994017	0.285616	-0.015577	0.00559192	0.00658643	-0.00158168	0.00801632	0.844058
cg06521544	0.0118638	0.00715097	0.100793	0.00390131	0.00402283	0.334902	-0.00987478	0.00576695	0.0904865
cg06521550	-0.00134633	0.00843237	0.873526	0.00362011	0.0047437	0.447492	0.00403731	0.00680035	0.554295
cg06521591	0.0185026	0.0181713	0.311458	-0.008731	0.0102224	0.395449	0.000252073	0.0146544	0.986316
cg06521597	0.00956904	0.00667975	0.155655	-0.00257185	0.00375775	0.495576	-0.0090449	0.00538693	0.0968161
cg06521599	-0.0128289	0.00771067	0.0998392	0.00383314	0.0043377	0.379361	0.0134762	0.00621833	0.0330189
cg06521615	-0.078	0.0342955	0.0254636	0.0467334	0.0192932	0.0175485	0.0687832	0.0276579	0.0148402
cg06521646	-0.000219506	0.0264801	0.993405	-0.0151616	0.0148966	0.311665	0.00128487	0.0213551	0.952164
cg06521647	-0.0127229	0.00949244	0.183713	-0.00115155	0.00534005	0.829782	0.0095926	0.00765525	0.213615
cg06521653	-0.0333974	0.0211409	0.117878	0.00889011	0.011893	0.456819	0.033188	0.0170492	0.0548859
cg06521668	-0.00912323	0.00738585	0.220148	0.00365031	0.00415497	0.382127	-0.000874467	0.00595638	0.883628
cg06521673	0.00116391	0.00256028	0.650554	-0.000177513	0.0014403	0.902203	0.000826574	0.00206475	0.689921
cg06521685	0.00676482	0.00592036	0.256398	-0.00448534	0.00333055	0.181648	-0.0047448	0.00477452	0.323153
cg06521700	0.0027818	0.0122676	0.821154	-0.0146893	0.00690121	0.0361889	0.00688325	0.00989326	0.488482
cg06521718	-0.044167	0.0192856	0.0244888	0.0239248	0.0108493	0.0301399	0.0322845	0.015553	0.0409368
cg06521761	0.0037666	0.00857944	0.661757	-0.00200311	0.00482643	0.679167	0.000607099	0.00691895	0.930286
cg06521774	-0.00584095	0.00627835	0.354834	0.00112972	0.00353193	0.74986	0.0058402	0.00506322	0.251957
cg06521827	-0.00385851	0.0251156	0.878266	0.0141419	0.014129	0.319711	0.00348432	0.0202547	0.863826
cg06521835	0.0205554	0.0425844	0.630552	-0.0399063	0.0239562	0.0994339	-0.00885568	0.0343425	0.797135
cg06521852	-0.00180997	0.0186494	0.922913	-0.00478816	0.0104914	0.649274	-5.74235e-05	0.01504	0.996963
cg06521878	-0.030222	0.0148216	0.0445522	0.0154027	0.00833803	0.068185	0.0231806	0.011953	0.0557805
cg06521900	0.00338303	0.00980989	0.731052	0.00429977	0.00551863	0.438063	0.00189566	0.00791126	0.811206
cg06521942	0.0126314	0.0162093	0.437985	-0.0131643	0.00911869	0.152511	-0.00491405	0.0130721	0.707914
cg06521958	-0.00356498	0.0100645	0.724057	-0.00884716	0.00566188	0.121866	0.00494745	0.00811662	0.543789
cg06521960	0.00720318	0.00957064	0.45375	-0.013141	0.00538404	0.0167337	-0.00446796	0.00771832	0.564203
cg06521970	0.00237987	0.0117315	0.839728	-0.00051834	0.00659965	0.937583	0.0100561	0.00946095	0.290836
cg06521987	-0.000457907	0.00313221	0.884115	-0.00217582	0.00176205	0.220299	0.00235878	0.00252599	0.35305
cg06522054	0.00146465	0.00539122	0.786532	-0.00303956	0.00303287	0.319089	-0.000216055	0.00434779	0.960483
cg06522063	-0.00263593	0.00385076	0.495508	0.00260013	0.00216628	0.233367	0.000889888	0.00310548	0.775151
cg06522070	-0.00271677	0.00952159	0.776087	0.000967846	0.00535644	0.857042	0.00250514	0.00767875	0.745043
cg06522118	-0.00697628	0.00864155	0.421749	-0.00349837	0.00486137	0.47373	0.00847013	0.00696904	0.227581
cg06522179	0.00437632	0.00866935	0.615003	0.00694355	0.00487701	0.158185	-0.00834055	0.00699146	0.236203
cg06522188	-0.020093	0.016068	0.214549	-0.000154046	0.00903919	0.986443	0.00549102	0.0129582	0.672819
cg06522206	-0.00106147	0.0147511	0.942804	-0.00942507	0.00829836	0.259243	-0.00402027	0.0118961	0.736236
cg06522219	-0.0106276	0.013644	0.438191	0.0106545	0.00767556	0.168733	-0.00235935	0.0110033	0.830732
cg06522233	0.00143058	0.039522	0.97121	0.028355	0.0222334	0.205665	0.00367034	0.0318728	0.908593
cg06522288	-0.00756467	0.0042995	0.0821027	0.000125126	0.00241872	0.958863	0.00656277	0.00346736	0.0617975
cg06522331	-0.00385654	0.0234824	0.869939	0.00229593	0.0132102	0.862436	-0.00908011	0.0189376	0.632831
cg06522390	-0.00386429	0.0113382	0.73408	-0.00828657	0.00637841	0.197402	-0.00607938	0.0091438	0.507938
cg06522412	-0.0155283	0.0207517	0.456351	-0.000174437	0.011674	0.988113	0.00932806	0.0167354	0.578729
cg06522456	-0.0221364	0.0109297	0.0459696	0.01739	0.0061486	0.00583556	0.0172335	0.00881435	0.0538502
cg06522491	0.00342248	0.0169451	0.840419	0.00760069	0.0095326	0.427477	-0.0024758	0.0136655	0.856664
cg06522511	0.0285544	0.0110379	0.0113845	-0.00978963	0.00620947	0.118611	-0.0250191	0.00890162	0.00613647
cg06522515	0.0161095	0.0337846	0.634708	-0.0070317	0.0190058	0.712321	-0.0162362	0.0272459	0.552816
cg06522557	0.00839084	0.012951	0.518801	0.00237193	0.00728567	0.745556	-0.00787662	0.0104444	0.452845
cg06522562	-0.000122735	0.00297211	0.967157	0.00142567	0.00167198	0.396232	-0.00107519	0.00239688	0.654878
cg06522679	0.000766083	0.00872967	0.930277	-0.000383145	0.00491094	0.937997	-0.00382954	0.00704011	0.587893
cg06522681	-0.00634741	0.00571028	0.269455	0.00192949	0.00321236	0.549674	0.00758405	0.0046051	0.103275
cg06522703	-0.00636292	0.00709372	0.372264	0.00448907	0.00399063	0.263797	0.00300768	0.00572078	0.600433
cg06522719	0.00906227	0.0276118	0.743565	-0.00141914	0.0155332	0.92742	0.0107161	0.0222677	0.631582
cg06522726	-0.0108975	0.0274682	0.69256	0.0154334	0.0154524	0.320743	0.016045	0.0221519	0.470861
cg06522745	0.00177694	0.00304694	0.561309	-0.00162826	0.00171408	0.344841	-0.000893113	0.00245722	0.717161
cg06522768	0.0029673	0.00614127	0.630215	-0.00283253	0.00345482	0.414579	-0.000300844	0.00495267	0.951706
cg06522772	0.00829627	0.0292169	0.777136	0.0159128	0.0164362	0.335712	0.0177967	0.0235622	0.452153
cg06522790	0.01545	0.0280534	0.58326	-0.0196947	0.0157817	0.215477	0.0043588	0.0226239	0.847682
cg06522833	0.025694	0.0123713	0.0408301	-0.0136121	0.0069596	0.053764	-0.0143193	0.00997696	0.154889
cg06522879	0.00163957	0.0106845	0.878405	-0.00416486	0.00601066	0.490253	-0.000840315	0.00861661	0.922541
cg06522913	0.0186437	0.0116329	0.112716	-0.0144297	0.00654416	0.0301568	-0.0182069	0.00938142	0.0556042
cg06522915	0.00318656	0.0161812	0.844352	0.000419621	0.00910284	0.96334	-0.00995186	0.0130494	0.447796
cg06522928	0.00682398	0.0161604	0.673897	0.00279667	0.00909115	0.759119	-0.00881265	0.0130327	0.500751
cg06522946	0.0123686	0.0101163	0.224847	0.00679746	0.00569103	0.235637	-0.0128627	0.0081584	0.118596
cg06523022	0.000772578	0.00453134	0.865025	0.00130686	0.00254914	0.609513	-0.0019104	0.00365433	0.602489
cg06523030	-0.0018159	0.0052989	0.732675	-0.00248503	0.00298094	0.40682	0.00280932	0.00427334	0.512695
cg06523056	-0.00276364	0.00714036	0.699691	-0.00145022	0.00401687	0.718972	0.00217468	0.0057584	0.70663
cg06523144	-0.00999568	0.0190226	0.600629	0.00212391	0.0107013	0.843149	0.0069331	0.0153409	0.652466
cg06523151	0.0120131	0.0433114	0.782173	-0.019774	0.0243652	0.419306	0.0073144	0.0349288	0.83463
cg06523192	0.0126591	0.00726058	0.084856	-0.00579336	0.0040845	0.159737	-0.00470483	0.00585535	0.423921
cg06523224	-0.0344579	0.0232688	0.142339	0.0104809	0.01309	0.425551	0.036401	0.0187653	0.0557192
cg06523258	0.00140225	0.0103341	0.892386	0.00345966	0.00581355	0.553356	0.00147038	0.00833404	0.860375
cg06523259	0.00615604	0.0347084	0.859644	-0.0202509	0.0195255	0.302607	-0.0163702	0.0279909	0.560203
cg06523285	-0.00138664	0.00893465	0.877033	-0.00348134	0.00502626	0.490429	0.00596772	0.00720542	0.409861
cg06523306	0.00130728	0.00202104	0.519481	-0.000564481	0.00113695	0.620833	0.000214102	0.00162989	0.895801
cg06523307	0.0101273	0.00964421	0.296655	-0.00508173	0.00542542	0.351591	-0.00755131	0.00777764	0.334353
cg06523340	0.00176467	0.00216638	0.417596	0.00064406	0.00121872	0.598547	-0.00114393	0.0017471	0.51439
cg06523385	0.00216032	0.0107238	0.840827	-0.00353189	0.00603275	0.559795	-0.00720897	0.00864828	0.406858
cg06523402	-0.0106096	0.0218103	0.6279	-0.000477048	0.0122696	0.969077	0.00924184	0.0175891	0.600652
cg06523404	-0.00242961	0.0027674	0.382451	0.000598167	0.00155682	0.701773	0.00369919	0.00223179	0.101106
cg06523478	0.00747057	0.00678604	0.274059	-0.00232596	0.00381754	0.543963	-0.0039727	0.00547265	0.469883
cg06523516	0.0077814	0.00976307	0.427658	-0.00172988	0.00549229	0.75356	-0.00170029	0.0078735	0.829543
cg06523532	0.0084627	0.00763927	0.271078	-0.000198706	0.00429753	0.96323	-0.00649833	0.00616075	0.294508
cg06523556	0.0319762	0.0153979	0.0408524	0.000927846	0.00866218	0.914951	-0.0273761	0.0124177	0.0301839
cg06523585	0.00548671	0.0121902	0.653791	0.00466761	0.00685771	0.497951	-0.00607624	0.0098309	0.538178
cg06523618	0.00182712	0.0104351	0.861423	0.00874082	0.00587037	0.140196	-0.00158357	0.0084155	0.851189
cg06523691	-0.00441452	0.0109373	0.687506	0.00799439	0.00615288	0.197357	-0.00874499	0.00882049	0.324285
cg06523707	-0.00768012	0.00678867	0.261105	0.00552732	0.00381902	0.151487	-0.000165916	0.00547478	0.975894
cg06523744	-0.0111272	0.00935951	0.237805	0.00157252	0.00526527	0.765929	0.00340031	0.00754805	0.653505
cg06523752	-0.0113061	0.00728318	0.124291	-0.00011975	0.00409721	0.976752	0.00591015	0.00587358	0.317162
cg06523799	-0.00956483	0.00865738	0.272356	0.00282745	0.00487028	0.563078	0.0082612	0.00698181	0.24001
cg06523800	0.00128048	0.0079206	0.871953	-0.0138503	0.00445579	0.00255883	0.00253084	0.00638762	0.692942
cg06523844	-0.00685125	0.0137203	0.618821	-0.00645462	0.00771844	0.405354	0.00537051	0.0110648	0.628663
cg06523885	0.00735135	0.0496301	0.882597	-0.00641527	0.0279198	0.818819	0.00221873	0.0400245	0.955923
cg06523901	-0.00765094	0.0388589	0.844383	0.0216115	0.0218604	0.325656	0.0370848	0.031338	0.239958
cg06523916	0.00793835	0.0041924	0.0616921	-0.00585062	0.00235847	0.0150841	-0.0036016	0.00338099	0.289779
cg06523948	-0.00703138	0.0192344	0.715599	-0.00359786	0.0108204	0.740326	0.0169198	0.0155117	0.278454
cg06524039	0.0452237	0.0226398	0.0489654	-0.00692097	0.0127362	0.58827	-0.0270097	0.018258	0.142748
cg06524099	-0.00131542	0.00419157	0.754424	-0.00131572	0.002358	0.578325	0.00386733	0.00338032	0.255806
cg06524120	0.0179042	0.0199862	0.372874	-0.0152486	0.0112434	0.178617	-0.0171975	0.016118	0.289003
cg06524124	-0.0287912	0.0488516	0.557182	0.0189948	0.0274819	0.491338	-0.00437478	0.0393967	0.911843
cg06524153	0.000442405	0.0144591	0.975663	0.00912048	0.00813409	0.265332	-0.00310304	0.0116607	0.790798
cg06524162	0.0046866	0.00642548	0.467776	-0.000849406	0.0036147	0.814784	-0.00362617	0.00518187	0.485975
cg06524165	-0.00680458	0.00844879	0.422841	-0.00343246	0.00475293	0.472168	0.00766775	0.00681359	0.263604
cg06524192	-0.012434	0.00957776	0.197726	0.00295652	0.00538804	0.584637	0.00983708	0.00772406	0.20629
cg06524195	-0.00210662	0.00363653	0.563924	0.000585805	0.00204576	0.775306	0.00140358	0.00293271	0.633456
cg06524213	-0.0151107	0.0105678	0.156414	0.00923585	0.00594498	0.124007	0.0223201	0.00852246	0.0104421
cg06524246	-0.00460475	0.00767409	0.550077	-0.00356649	0.00431712	0.411045	0.00112779	0.00618883	0.855836
cg06524264	-0.0100441	0.0458771	0.827225	-0.0194714	0.0258085	0.45266	-0.00877459	0.0369979	0.8131
cg06524337	0.000810341	0.00567378	0.886769	0.00153131	0.00319183	0.63263	0.00115797	0.00457566	0.800824
cg06524362	-0.00181766	0.0168306	0.914252	0.00369032	0.00946818	0.697689	0.00180435	0.0135732	0.894559
cg06524377	0.00272854	0.0082667	0.742164	0.000489928	0.0046505	0.916347	-0.00242324	0.00666675	0.717147
cg06524390	-0.0106067	0.0146556	0.471215	0.000654729	0.0082446	0.936891	0.00848043	0.0118191	0.47502
cg06524447	0.015734	0.0147298	0.288464	9.05832e-05	0.00828635	0.991304	-0.00943809	0.0118789	0.429103
cg06524456	0.00421553	0.00321684	0.193572	-0.00192328	0.00180966	0.29089	-0.00479298	0.00259425	0.0681471
cg06524479	0.00807136	0.00756619	0.289097	-0.000388506	0.00425642	0.927489	-0.0078325	0.00610181	0.202758
cg06524502	-0.00577565	0.00752814	0.445084	-0.00266003	0.00423502	0.53162	0.00581393	0.00607113	0.340962
cg06524507	0.00727628	0.015997	0.650374	0.00694495	0.00899922	0.442416	-0.00276612	0.0129009	0.830738
cg06524509	-0.0101223	0.0192054	0.599527	0.00538896	0.0108042	0.619218	0.0276261	0.0154883	0.078046
cg06524531	-0.00110629	0.00922192	0.904796	-0.00710121	0.00518786	0.174664	0.00546395	0.00743709	0.464551
cg06524546	-0.00532729	0.00244628	0.0321982	0.00142748	0.00137617	0.302545	0.00380371	0.00197282	0.057187
cg06524553	-5.9842e-06	0.00933011	0.99949	0.00457114	0.00524873	0.38626	-0.00663542	0.00752434	0.380339
cg06524570	-0.000352872	0.00620751	0.954801	0.00237486	0.00349208	0.498308	-0.00374397	0.00500609	0.456594
cg06524668	-0.00237754	0.00647628	0.714445	0.00355427	0.00364328	0.332047	0.000813688	0.00522285	0.876565
cg06524679	-0.00411112	0.00411044	0.320069	0.00198229	0.00231236	0.393711	0.00359084	0.00331489	0.281763
cg06524692	-0.012108	0.0239457	0.614417	0.0225011	0.0134709	0.0985282	0.0033606	0.0193112	0.862261
cg06524722	-0.0252367	0.0232609	0.281015	0.00996852	0.0130856	0.448292	0.0207601	0.0187589	0.271555
cg06524750	-0.0186996	0.0110895	0.0954172	0.00141912	0.00623849	0.820599	0.00533662	0.00894322	0.552279
cg06524757	0.00460639	0.0127035	0.717798	-0.00552981	0.00714644	0.441205	-0.00546611	0.0102448	0.595046
cg06524778	-0.00480434	0.00837435	0.567688	-0.00576143	0.00471106	0.224725	0.00734801	0.00675356	0.279661
cg06524834	0.000509598	0.0146094	0.972256	0.00871099	0.00821862	0.292189	0.00611986	0.0117818	0.60481
cg06524846	-0.00191839	0.0172059	0.911486	-0.0105838	0.0096793	0.277285	0.00874086	0.0138758	0.530427
cg06524923	0.0182809	0.0128829	0.159554	0.00388813	0.00724739	0.593023	-0.00527015	0.0103895	0.613289
cg06525016	-0.00333074	0.00730238	0.649469	0.00449474	0.00410801	0.276984	0.00341708	0.00588906	0.563286
cg06525019	0.00235498	0.00650564	0.718257	-0.00210757	0.0036598	0.566225	0.000875006	0.00524652	0.867941
cg06525046	0.0073042	0.00707486	0.304806	-0.00982728	0.00398002	0.0155447	-0.00516827	0.00570557	0.367588
cg06525062	-0.000257561	0.00230654	0.911352	0.000948288	0.00129756	0.466897	0.000664295	0.00186013	0.721885
cg06525127	-0.00704112	0.00734868	0.340706	-0.0012925	0.00413406	0.755315	0.00383318	0.0059264	0.519506
cg06525145	-0.0065442	0.0115861	0.573674	-0.00147975	0.00651783	0.820945	0.011277	0.00934367	0.230812
cg06525184	-0.00821448	0.00987427	0.407792	-0.00042011	0.00555485	0.939892	0.00722061	0.00796318	0.367103
cg06525193	-0.0149048	0.0148876	0.319593	-0.00599708	0.00837512	0.475918	0.0176832	0.0120062	0.144487
cg06525231	-0.00819798	0.0119524	0.49465	-0.000841205	0.00672389	0.900734	-0.00201961	0.00963906	0.834541
cg06525263	0.00711705	0.0157732	0.652987	-0.00906363	0.00887335	0.309943	-0.00935217	0.0127204	0.464236
cg06525293	-0.00534086	0.0054563	0.330435	0.000868397	0.00306948	0.777931	0.00334113	0.00440027	0.449773
cg06525317	0.00603784	0.0157447	0.702319	0.00886275	0.00885733	0.319854	0.00213956	0.0126975	0.866588
cg06525438	-0.0115229	0.00984251	0.244979	0.0132624	0.00553698	0.0188061	0.00795893	0.00793757	0.318855
cg06525453	0.0081687	0.0176492	0.644664	-0.021482	0.0099287	0.0332994	-0.0108971	0.0142333	0.446032
cg06525491	0.0121611	0.010097	0.231767	0.00195379	0.00568014	0.731719	-0.00749423	0.00814279	0.359994
cg06525498	0.0140454	0.0098418	0.15721	-0.00457097	0.00553658	0.411345	-0.00681531	0.00793699	0.392934
cg06525506	-0.000532876	0.0117277	0.963865	0.00525499	0.00659751	0.427954	-0.000767396	0.0094579	0.935523
cg06525520	0.0423404	0.0187333	0.026367	-0.0223609	0.0105386	0.0367639	-0.0331287	0.0151076	0.0310503
cg06525522	-0.00803984	0.00679947	0.240336	-0.000425406	0.0038251	0.911708	0.0114702	0.00548349	0.0394426
cg06525524	-0.00719376	0.0197043	0.715955	0.0175982	0.0110848	0.116091	0.000518435	0.0158907	0.97405
cg06525525	0.00634747	0.00778633	0.417233	-0.00666571	0.00438026	0.131781	-0.00530245	0.00627935	0.400801
cg06525537	0.00618694	0.0126838	0.62696	-0.00454219	0.00713538	0.526114	-0.00438291	0.010229	0.669385
cg06525551	-0.00970398	0.00855562	0.25989	0.00149278	0.00481303	0.757204	0.0038656	0.00689974	0.576781
cg06525611	-0.00604708	0.0154607	0.696683	0.00274135	0.00869755	0.753393	-0.0117439	0.0124684	0.348919
cg06525670	-0.00595921	0.00975094	0.542737	-0.000690837	0.00548547	0.900077	0.0102867	0.00786372	0.19436
cg06525750	-0.0106384	0.0173601	0.541638	0.0131915	0.00976605	0.18036	-0.00622118	0.0140002	0.657908
cg06525798	-0.00487207	0.0141763	0.731938	0.00987047	0.007975	0.219244	0.00326509	0.0114326	0.775883
cg06525879	-0.00794292	0.00891314	0.375366	0.00462609	0.00501416	0.358824	0.00569037	0.00718807	0.430773
cg06525987	0.00261203	0.00490139	0.595482	0.0019335	0.00275732	0.485079	-0.00194549	0.00395277	0.623857
cg06525993	0.00380903	0.0094021	0.686403	-0.00551136	0.00528923	0.300368	-0.000997928	0.0075824	0.895603
cg06526020	0.00111036	0.0130602	0.932446	0.00136887	0.0073471	0.852642	0.00423216	0.0105325	0.688825
cg06526042	0.0118082	0.0109786	0.285165	0.00176468	0.00617608	0.775781	-0.0124573	0.00885375	0.163071
cg06526095	-0.0145818	0.00941299	0.125071	0.0126294	0.00529535	0.0193032	0.0135076	0.00759118	0.0787526
cg06526111	-0.0072157	0.0151101	0.634202	-0.000511708	0.00850031	0.952139	0.0111397	0.0121857	0.363215
cg06526137	0.00917301	0.00410128	0.0279293	-0.000607364	0.00230721	0.792998	-0.0086114	0.00330751	0.0108854
cg06526153	-0.00404415	0.00817355	0.622028	0.0039777	0.0045981	0.389433	-0.00177931	0.00659162	0.787865
cg06526179	-0.00136161	0.00259315	0.600894	0.00153422	0.0014588	0.295918	0.00145028	0.00209126	0.489889
cg06526189	0.00394162	0.00366224	0.284844	0.000270379	0.00206022	0.895897	-0.00181192	0.00295344	0.541186
cg06526280	0.00901591	0.0301659	0.765763	-0.00998413	0.0169701	0.557865	-0.0110692	0.0243275	0.650264
cg06526320	0.0034927	0.00753399	0.644125	-0.005381	0.00423831	0.207688	0.00234718	0.00607584	0.70023
cg06526326	0.00409621	0.0135962	0.763941	0.0087883	0.00764868	0.25378	-0.00410064	0.0109648	0.709349
cg06526366	-0.0125021	0.127307	0.922001	-0.06174	0.0716175	0.391069	0.135878	0.102668	0.189225
cg06526388	0.00772543	0.00698969	0.272166	-0.00516485	0.00393211	0.192547	-0.0051067	0.00563689	0.367527
cg06526420	0.00166365	0.0237441	0.944306	-0.00797989	0.0133574	0.551821	-0.0120255	0.0191486	0.531682
cg06526497	0.0115582	0.0102291	0.26168	-0.010188	0.00575445	0.0802364	-0.00662817	0.00824931	0.423938
cg06526522	-0.00072944	0.0232571	0.975053	-0.00362581	0.0130835	0.782354	-0.000681679	0.0187559	0.971093
cg06526620	-0.00417251	0.0108583	0.701738	0.00123606	0.00610842	0.840124	0.0105511	0.00875675	0.231582
cg06526622	0.000939092	0.0108424	0.931183	-0.00285377	0.00609945	0.641072	5.7279e-05	0.0087439	0.994789
cg06526676	-0.010319	0.00953881	0.282405	-0.000934463	0.00536613	0.862169	0.0060342	0.00769265	0.434979
cg06526681	-0.00582756	0.0112663	0.60632	0.0007776	0.00633793	0.902642	-0.000946459	0.00908577	0.91728
cg06526688	0.0222682	0.0247629	0.371057	0.00414474	0.0139306	0.766789	-0.0143753	0.0199702	0.473599
cg06526693	-0.0085738	0.00660895	0.198037	7.20701e-05	0.00371792	0.98458	0.00515289	0.00532984	0.336386
cg06526704	-0.00969238	0.0150317	0.520797	-0.0109748	0.00845623	0.197855	0.00573457	0.0121225	0.637388
cg06526721	-0.0184664	0.0115307	0.112979	0.0239972	0.00648671	0.000382413	0.0144215	0.00929906	0.124652
cg06526736	0.0140062	0.0168279	0.407559	-0.00718426	0.00946666	0.450011	-0.0102628	0.013571	0.4516
cg06526753	-0.00561981	0.00822794	0.496455	-0.00214558	0.0046287	0.644162	0.00177701	0.00663549	0.789499
cg06526778	0.00241269	0.00336646	0.475533	0.000844605	0.00189383	0.656747	-0.00188011	0.0027149	0.490503
cg06526829	-0.0145774	0.00972944	0.137767	0.000629617	0.00547338	0.908691	0.00974177	0.00784638	0.217813
cg06526832	0.0138323	0.0293407	0.638537	-0.0194126	0.0165058	0.242835	-0.016349	0.023662	0.491487
cg06526842	-0.00214059	0.0120142	0.859012	0.00739104	0.00675868	0.277236	-0.00126461	0.00968894	0.896463
cg06526856	0.00586938	0.0133818	0.662057	0.00165572	0.00752801	0.826444	-0.00209896	0.0107918	0.846252
cg06526872	0.00306561	0.00995883	0.758966	-0.00443421	0.00560242	0.430866	-0.00443093	0.00803137	0.5826
cg06526882	0.000674246	0.00332629	0.839852	-0.000459509	0.00187123	0.806611	0.000271365	0.00268251	0.919661
cg06526921	0.00272618	0.00321045	0.398179	-0.00143163	0.00180606	0.430172	-0.000835937	0.00258909	0.747587
cg06526960	-0.000650662	0.00813304	0.936423	-0.0049802	0.00457531	0.279453	-0.00194434	0.00655895	0.767617
cg06526980	0.00341155	0.0101685	0.738074	-0.00213138	0.00572038	0.710378	-0.0101902	0.00820048	0.217418
cg06526985	-0.00357755	0.00861023	0.678823	-0.0054067	0.00484375	0.267473	0.00458317	0.00694379	0.511013
cg06526997	0.00848736	0.0135326	0.532224	0.00151924	0.00761288	0.8423	-0.0126306	0.0109135	0.250375
cg06527016	0.00304233	0.0244213	0.901153	-0.0115863	0.0137384	0.401399	-0.00805778	0.0196947	0.683471
cg06527019	0.0317239	0.0222904	0.158337	-0.0138665	0.0125397	0.271927	-0.0284157	0.0179763	0.117653
cg06527050	-0.00301549	0.00768747	0.695847	0.00525998	0.00432465	0.227245	0.00301922	0.00619962	0.627511
cg06527052	0.0019231	0.00341859	0.575227	-0.000930815	0.00192315	0.629628	-0.00188317	0.00275695	0.496423
cg06527100	0.00730687	0.00553538	0.190369	0.00124609	0.00311397	0.690042	-0.00582178	0.00446405	0.195704
cg06527124	-0.00214007	0.00593706	0.719398	-0.00413634	0.00333994	0.218959	0.00693176	0.00478798	0.151368
cg06527136	0.0163814	0.00887212	0.0683156	-0.000267734	0.00499108	0.957346	-0.00804085	0.00715498	0.264257
cg06527153	-0.00364535	0.00426567	0.395186	-0.000419909	0.00239968	0.861508	-0.000103283	0.00344008	0.976119
cg06527154	-0.00405751	0.011556	0.726369	0.0034491	0.00650091	0.59711	-0.000646229	0.00931941	0.94488
cg06527166	0.00858208	0.010266	0.405513	-0.000179451	0.0057752	0.975284	-0.0120599	0.00827906	0.14889
cg06527181	-0.00118791	0.00343875	0.730612	0.00193605	0.00193449	0.319763	0.00134764	0.0027732	0.628251
cg06527213	0.013092	0.0236547	0.581399	-0.0189002	0.0133071	0.159177	-0.00959113	0.0190765	0.616425
cg06527221	0.00262887	0.0100923	0.795122	-0.00330523	0.00567752	0.561999	-0.000938188	0.00813904	0.908503
cg06527238	0.00527405	0.00778133	0.499751	-0.00191677	0.00437745	0.662588	-0.00993228	0.00627531	0.117191
cg06527267	-0.00339654	0.0102197	0.74044	0.000875767	0.00574915	0.879288	-0.00139661	0.00824172	0.86584
cg06527396	-0.00108894	0.0158595	0.94542	-0.00666578	0.00892187	0.457048	0.00880601	0.01279	0.493008
cg06527531	0.00286559	0.0120464	0.812546	0.00602223	0.00677677	0.376695	-0.000715243	0.00971488	0.941483
cg06527535	-0.00454359	0.0246398	0.854138	0.0139236	0.0138613	0.317992	0.0167764	0.0198709	0.400889
cg06527723	0.00964055	0.00620944	0.124243	-0.00855788	0.00349317	0.0163418	-0.00245324	0.00500765	0.625467
cg06527752	-0.0015139	0.00626272	0.80957	0.000615232	0.00352314	0.861789	-0.00232642	0.00505062	0.646247
cg06527784	0.0134626	0.00786087	0.0904315	-0.00831726	0.0044222	0.0634237	-0.00675147	0.00633946	0.289896
cg06527815	0.0143532	0.0133198	0.284269	-0.00731642	0.00749316	0.331631	-0.0226462	0.0107419	0.0379557
cg06527816	-0.00464993	0.004423	0.296098	0.00136543	0.00248819	0.584605	0.00282723	0.00356696	0.430209
cg06527844	-0.0168378	0.0112045	0.136604	0.00761115	0.00630318	0.230585	0.00697698	0.00903596	0.442176
cg06527865	-0.00487902	0.00288235	0.0941712	0.000127809	0.00162149	0.93736	0.00346027	0.0023245	0.140291
cg06527889	-0.00368557	0.0144757	0.799644	-0.00521755	0.00814343	0.523437	-0.002802	0.0116741	0.810893
cg06527919	-0.000217602	0.00705792	0.975477	-0.00234436	0.00397049	0.556457	0.0051837	0.00569191	0.365022
cg06527989	-0.00215585	0.00475635	0.651518	0.000450407	0.00267572	0.866723	0.0023939	0.0038358	0.534237
cg06528001	-0.00412832	0.00278281	0.141639	0.00136631	0.00156549	0.385249	0.00364678	0.00224422	0.107872
cg06528063	-0.00294854	0.00837994	0.725816	-0.00170463	0.0047142	0.718552	-0.00346189	0.00675806	0.609797
cg06528092	0.0110592	0.0156373	0.481354	-0.0080311	0.00879687	0.363851	-0.0242676	0.0126108	0.057656
cg06528097	-0.00156427	0.00273413	0.568747	0.00117268	0.00153811	0.44792	-0.000305551	0.00220496	0.890114
cg06528150	0.00663326	0.00767595	0.389931	-0.00813189	0.00431816	0.0630957	-0.00722113	0.00619032	0.246667
cg06528160	-0.00578574	0.0105825	0.585999	0.00543294	0.00595327	0.364035	0.00814795	0.00853434	0.342424
cg06528223	0.00332754	0.0113378	0.769863	0.00373764	0.00637817	0.559425	0.00385533	0.00914346	0.674346
cg06528228	0.000917784	0.00861386	0.915399	-0.00638998	0.0048458	0.190823	0.00225488	0.00694672	0.746284
cg06528231	-0.00214069	0.00402052	0.59581	0.000758874	0.00226177	0.738058	0.00318867	0.00324238	0.328183
cg06528310	-0.0224414	0.00913951	0.0161089	0.00767722	0.0051415	0.139091	0.0122649	0.00737063	0.0997892
cg06528340	0.00959414	0.00937628	0.3091	0.000957445	0.0052747	0.856394	-0.00405775	0.00756157	0.592927
cg06528343	-0.00129354	0.00878868	0.883337	0.000477083	0.00494414	0.923355	0.00393443	0.00708769	0.580279
cg06528362	0.00164528	0.00481897	0.733632	-0.000123863	0.00271095	0.963665	-0.000213245	0.00388629	0.95637
cg06528416	0.00691668	0.00695088	0.322522	-0.00364451	0.00391027	0.353959	-0.00425256	0.00560559	0.450173
cg06528466	0.0280667	0.0309539	0.367115	-0.00642134	0.0174134	0.713224	-0.01444	0.024963	0.564486
cg06528485	0.0163165	0.0188503	0.389156	0.000703137	0.0106044	0.94729	-0.0228325	0.015202	0.136818
cg06528559	-0.0201628	0.0183313	0.274475	0.0153498	0.0103124	0.140325	0.019942	0.0147834	0.180937
cg06528575	-0.00110132	0.00502197	0.826941	-0.00164316	0.00282515	0.562361	0.000996903	0.00405	0.806161
cg06528584	-0.0147364	0.0107208	0.17288	0.00110134	0.00603106	0.855538	0.00407348	0.00864585	0.638741
cg06528591	0.0105882	0.00871872	0.22795	-0.00590239	0.00490478	0.232165	-0.00925555	0.00703128	0.191599
cg06528601	-0.00231723	0.00581761	0.691398	0.00363941	0.00327274	0.269258	0.00178944	0.00469165	0.703851
cg06528645	-0.0423516	0.0188901	0.0275657	0.0122021	0.0106268	0.254092	0.0292754	0.0152341	0.0579942
cg06528671	0.0111339	0.00875659	0.207024	-0.00673817	0.00492609	0.174963	-0.00726314	0.00706182	0.306629
cg06528737	-0.00243096	0.0210972	0.908537	0.0053995	0.0118684	0.650306	-0.0081218	0.017014	0.63433
cg06528771	0.0229438	0.0134698	0.0921552	0.00126693	0.00757753	0.867614	-0.0151696	0.0108628	0.166207
cg06528773	-0.00780855	0.0157309	0.620905	0.0136846	0.00884954	0.125731	0.000276013	0.0126863	0.982693
cg06528787	0.000784692	0.012123	0.948543	0.00522882	0.00681988	0.445383	0.00169617	0.00977667	0.862678
cg06528803	-0.0155752	0.0207236	0.454387	0.0112525	0.0116582	0.337184	0.0176466	0.0167127	0.294017
cg06528809	0.00145381	0.00827336	0.86093	-0.000196262	0.00465424	0.966463	-0.00719978	0.00667211	0.283602
cg06528816	0.0234075	0.0327634	0.476911	-0.0331247	0.0184313	0.0758555	-0.00689661	0.0264223	0.794712
cg06528823	-4.21875e-05	0.0126875	0.997355	0.00687504	0.00713748	0.338164	-0.00776628	0.010232	0.449939
cg06528862	0.0118391	0.0066546	0.0788012	0.000885971	0.0037436	0.813488	-0.0120418	0.00536665	0.0274438
cg06528936	-0.00716193	0.00284731	0.0137736	0.00202916	0.00160177	0.20868	0.00503997	0.00229623	0.0308983
cg06529027	0.00250677	0.00484722	0.60639	-0.00323946	0.00272684	0.238148	-0.00110983	0.00390908	0.77717
cg06529085	0.00538855	0.00922464	0.560669	-0.00299503	0.0051894	0.565368	-0.00370739	0.00743928	0.619522
cg06529128	0.00974829	0.00637834	0.130141	-0.00232831	0.00358819	0.518164	-0.00457295	0.00514386	0.376507
cg06529134	0.00371614	0.0041148	0.369016	0.000807845	0.00231481	0.72796	-0.00362005	0.00331841	0.2784
cg06529149	-0.0199418	0.0210783	0.346788	0.00458955	0.0118577	0.699686	0.0183905	0.0169987	0.282368
cg06529181	-0.00161019	0.00259291	0.536264	0.00212474	0.00145866	0.1489	0.0013243	0.00209107	0.528231
cg06529201	-0.00309085	0.00397927	0.43947	0.00202435	0.00223857	0.368389	0.00494162	0.00320911	0.127306
cg06529227	0.0132767	0.0124272	0.288386	-0.0140124	0.00699102	0.0482166	-0.00521194	0.010022	0.604381
cg06529255	0.0139482	0.0109697	0.207009	-0.00743421	0.00617107	0.231667	-0.0101289	0.00884656	0.255443
cg06529264	-0.000318661	0.00878916	0.971163	0.000261391	0.00494441	0.957963	-0.00281019	0.00708808	0.692754
cg06529318	0.00798877	0.00647216	0.220482	-0.00373491	0.00364097	0.307896	-0.012364	0.00521952	0.020113
cg06529340	-0.00515644	0.00794895	0.518285	0.00566258	0.00447174	0.208864	0.00278463	0.00641049	0.665109
cg06529366	-0.00246482	0.00851234	0.772859	0.00393657	0.00478868	0.413345	0.00447782	0.00686484	0.515979
cg06529371	-0.0413976	0.0240087	0.0882938	0.0151884	0.0135063	0.263948	0.0264969	0.019362	0.174762
cg06529373	0.0104932	0.0114276	0.361094	-0.00246997	0.00642869	0.701781	-0.00760119	0.00921587	0.411797
cg06529416	0.0166554	0.0275672	0.547338	0.0166631	0.0155082	0.285652	0.000609594	0.0222318	0.978189
cg06529439	0.00784876	0.00679985	0.251631	-0.000558339	0.00382531	0.884299	-0.0048648	0.00548379	0.377516
cg06529468	0.00230871	0.00345976	0.506386	0.00125743	0.00194631	0.519982	-0.0018625	0.00279015	0.506243
cg06529508	0.00539621	0.0157055	0.732004	-0.00568136	0.00883523	0.521932	-0.0141331	0.0126658	0.267632
cg06529528	-0.0203017	0.00993246	0.0440518	0.00900873	0.00558759	0.110609	0.0228472	0.00801011	0.00544854
cg06529600	-0.0253459	0.0219559	0.251571	0.0186144	0.0123515	0.135505	0.0152323	0.0177065	0.392064
cg06529643	0.0126577	0.0170269	0.459295	-0.00823356	0.00957863	0.39244	-0.00820093	0.0137315	0.551938
cg06529659	0.0330047	0.028311	0.24696	-0.0141439	0.0159266	0.377009	-0.0220639	0.0228316	0.336597
cg06529676	-0.00599812	0.00847379	0.480979	-0.000333869	0.004767	0.944328	0.00213624	0.00683375	0.755349
cg06529685	-0.0260136	0.0161944	0.111911	0.0117028	0.00911031	0.202435	0.0180827	0.0130601	0.169807
cg06529745	0.0260768	0.0204705	0.206182	-0.0221607	0.0115159	0.0576553	-0.0247568	0.0165086	0.137416
cg06529747	0.024254	0.0155563	0.122687	0.00284092	0.00875134	0.746261	-0.0211973	0.0125455	0.0947637
cg06529756	-0.00834883	0.00563235	0.141958	-0.00499817	0.00316852	0.118407	0.0130291	0.00454225	0.00520186
cg06529761	0.0200087	0.00951602	0.0384557	-0.0059669	0.00535331	0.268156	-0.0124212	0.00767427	0.10925
cg06529767	0.00225885	0.00979049	0.818088	-0.0124173	0.00550772	0.0267338	0.0122259	0.00789562	0.125231
cg06529818	0.0253269	0.0154247	0.104291	-0.0166312	0.00867728	0.0586448	-0.0177247	0.0124394	0.15785
cg06529836	-0.000306133	0.018527	0.986855	0.00858854	0.0104225	0.412223	-0.00961758	0.0149412	0.521506
cg06529840	-0.00458965	0.00731347	0.531973	0.00417028	0.00411425	0.313642	0.00142651	0.005898	0.809468
cg06529843	-0.0140923	0.0184056	0.446004	0.00870255	0.0103542	0.402995	0.0156442	0.0148433	0.29489
cg06529883	0.0056007	0.00520338	0.284812	-0.000953978	0.0029272	0.7453	-0.00335969	0.0041963	0.425577
cg06529894	-0.008078	0.0121284	0.507189	0.0116024	0.00682292	0.0926913	0.00472509	0.00978103	0.630275
cg06529940	0.00316756	0.0144024	0.826451	0.00771012	0.00810217	0.343992	-0.0028078	0.0116149	0.809563
cg06529996	0.00400393	0.00390118	0.307645	0.00315923	0.00219464	0.153676	-0.00212108	0.00314614	0.502023
cg06530012	0.00887644	0.00748086	0.23871	-0.00651225	0.00420842	0.125474	-0.00622843	0.006033	0.304816
cg06530015	0.00810365	0.00682947	0.238703	1.46639e-05	0.00384197	0.996964	-0.011843	0.00550768	0.0343746
cg06530028	-0.0016551	0.00285586	0.563754	-0.000749631	0.00160659	0.641981	0.00163758	0.00230313	0.479015
cg06530044	0.00363094	0.00651924	0.57902	0.00435134	0.00366745	0.23874	-0.0022942	0.00525749	0.663676
cg06530081	-0.0036104	0.0178957	0.840597	0.00142107	0.0100674	0.888081	0.00118481	0.0144321	0.934764
cg06530089	0.0137399	0.0125905	0.278226	0.00245876	0.00708286	0.729342	-0.0126455	0.0101537	0.216401
cg06530118	1.19e-05	0.00213328	0.995562	0.00130489	0.00120009	0.279967	-0.00105923	0.0017204	0.539746
cg06530122	0.00762888	0.00783924	0.333232	-0.00142276	0.00441002	0.747776	-0.00765967	0.00632201	0.229028
cg06530131	0.0467173	0.0164417	0.00562122	-0.0115396	0.0092494	0.215603	-0.0317816	0.0132595	0.0187269
cg06530217	-0.00511777	0.0119087	0.668464	0.00834446	0.00669932	0.216346	0.00469606	0.00960384	0.626117
cg06530222	-0.00448885	0.010281	0.663497	0.00401416	0.00578366	0.489542	0.0011278	0.00829119	0.892124
cg06530286	-0.000658168	0.0180701	0.971031	0.00800334	0.0101655	0.433294	0.00190507	0.0145728	0.8963
cg06530319	-0.0223215	0.0104541	0.035623	0.0100175	0.00588103	0.0921549	0.0149058	0.00843077	0.0806462
cg06530336	-0.00399417	0.00542195	0.463353	0.00176084	0.00305016	0.565266	0.000586399	0.00437257	0.893634
cg06530338	-0.00219982	0.00857433	0.798139	-0.000595781	0.00482356	0.901991	0.00141606	0.00691483	0.838228
cg06530347	-0.00240882	0.00739955	0.745575	-0.00416806	0.00416268	0.319526	-0.00172323	0.00596742	0.773458
cg06530356	0.0602321	0.0312721	0.0574392	-0.034001	0.0175924	0.0566017	-0.0485821	0.0252197	0.0574015
cg06530365	-0.0140074	0.017194	0.417538	0.0107893	0.00967262	0.267804	0.00793514	0.0138662	0.568654
cg06530437	0.00891471	0.009791	0.365134	-0.00262871	0.00550801	0.634407	-0.00741818	0.00789603	0.350145
cg06530441	-0.00211971	0.0212855	0.920908	0.00813223	0.0119743	0.498894	0.000295245	0.0171658	0.986318
cg06530442	-0.00774556	0.0076823	0.316203	0.00782729	0.00432174	0.073651	0.00541711	0.00619545	0.384381
cg06530443	-0.000127646	0.0193716	0.994758	0.00224345	0.0108976	0.837388	-0.00723441	0.0156224	0.64449
cg06530490	-0.00883644	0.00913718	0.336245	0.00373936	0.00514019	0.468934	0.0131446	0.00736875	0.07802
cg06530497	-0.0179672	0.00733953	0.0164217	0.00238021	0.00412891	0.565818	0.0138816	0.00591902	0.0213439
cg06530558	0.00877452	0.0134387	0.515564	-0.00353408	0.00756004	0.641362	-0.00394728	0.0108377	0.716601
cg06530615	-0.00952768	0.00830337	0.254416	0.00260608	0.00467113	0.57837	0.0078228	0.00669632	0.245982
cg06530633	0.013182	0.0105908	0.216676	-0.00557452	0.00595794	0.352106	-0.00639969	0.00854103	0.455753
cg06530638	0.0938936	0.0674356	0.16745	0.0344309	0.0379364	0.366658	-0.0665512	0.0543839	0.224436
cg06530725	0.0110796	0.0120619	0.360924	0.00457927	0.0067855	0.501595	-0.00599278	0.00972738	0.539493
cg06530742	-0.000453885	0.00463939	0.922295	-0.000306166	0.00260992	0.906892	0.00248751	0.00374147	0.507948
cg06530743	-0.00540771	0.0185986	0.771944	-0.0127052	0.0104628	0.227988	-0.0107426	0.014999	0.475818
cg06530848	0.00542213	0.0100962	0.592638	-0.00563639	0.00567969	0.323831	-0.0127907	0.00814215	0.119916
cg06530883	-0.00849699	0.0242042	0.726416	-0.0114919	0.0136163	0.40105	0.0128512	0.0195197	0.51208
cg06530900	0.00228593	0.00696168	0.743447	-0.00583176	0.00391635	0.140167	-0.00131551	0.0056143	0.815304
cg06530903	-0.0119753	0.0100521	0.236842	0.0113331	0.00565488	0.0482404	0.0031283	0.00810658	0.700537
cg06530960	-0.00634693	0.00638098	0.322723	-0.000619348	0.00358967	0.863426	0.00411479	0.00514599	0.426165
cg06530961	-0.00437664	0.00625916	0.486312	0.00198269	0.00352114	0.574861	0.0013424	0.00504774	0.790929
cg06530983	-0.0218681	0.0314926	0.489332	0.0301412	0.0177164	0.0925397	0.0316872	0.0253975	0.215585
cg06530987	0.0128417	0.0160852	0.42689	-0.00701916	0.00904888	0.440083	-0.00732383	0.0129721	0.573843
cg06530991	0.0193166	0.0164267	0.242908	-0.00411564	0.00924098	0.657186	-0.0160701	0.0132475	0.228464
cg06531007	-0.00661051	0.00810178	0.416819	-0.000284709	0.00455772	0.950337	0.00991576	0.00653374	0.13282
cg06531025	0.0123445	0.012377	0.321412	-0.0132968	0.00696275	0.0595452	-0.0129639	0.00998149	0.197529
cg06531034	0.00040956	0.0067859	0.952015	-0.000464126	0.00381746	0.903519	-0.00193691	0.00547254	0.724266
cg06531060	-0.0421512	0.0298624	0.161743	0.0254946	0.0167993	0.132826	0.043688	0.0240828	0.0731942
cg06531129	0.00716259	0.0131178	0.586482	-0.00556682	0.00737953	0.452718	-0.00113732	0.010579	0.914639
cg06531158	0.00690265	0.01489	0.644136	0.0111413	0.00837648	0.187055	-0.0129124	0.0120081	0.285282
cg06531176	0.00547339	0.0162543	0.737146	0.00675895	0.00914397	0.46184	0.00514786	0.0131084	0.695513
cg06531205	-0.00881995	0.0168103	0.601175	-0.0182627	0.00945678	0.0567949	0.00619984	0.0135568	0.648606
cg06531226	-0.0044532	0.009653	0.645742	0.00646343	0.00543037	0.237267	0.000523241	0.00778473	0.946569
cg06531250	-0.00665161	0.00696891	0.342553	0.0012945	0.00392042	0.742065	0.00501791	0.00562013	0.374461
cg06531254	-0.0118147	0.0233336	0.613931	0.00195549	0.0131265	0.881928	-0.00128267	0.0188176	0.945816
cg06531379	-0.0135039	0.00788257	0.0903331	0.00352494	0.0044344	0.428881	0.00963432	0.00635696	0.133342
cg06531430	-0.0220745	0.0188734	0.245429	0.012935	0.0106174	0.226486	0.018721	0.0152206	0.2221
cg06531475	-0.0135839	0.0119256	0.257878	0.0113735	0.00670882	0.0936785	0.0106136	0.00961745	0.272891
cg06531476	-0.00368443	0.00555378	0.508864	0.000664927	0.00312432	0.831975	0.00448803	0.00447889	0.319168
cg06531517	-0.0159545	0.0194988	0.415514	-0.000797088	0.0109692	0.942243	0.0116509	0.015725	0.460787
cg06531559	-0.000312593	0.00729657	0.965929	0.000965696	0.00410474	0.81457	0.000263362	0.00588437	0.964407
cg06531573	0.0162683	0.043327	0.708241	-0.00642544	0.0243739	0.792711	-0.0160573	0.0349413	0.647012
cg06531580	-0.0312518	0.0118495	0.0099325	0.0149397	0.00666601	0.0276211	0.021457	0.00955609	0.0273394
cg06531594	0.0167518	0.011844	0.160903	-0.00250955	0.00666291	0.707376	-0.0112994	0.00955165	0.240116
cg06531595	0.000990924	0.0111504	0.929395	-0.00717435	0.00627274	0.255945	0.00988785	0.00899232	0.274616
cg06531610	-0.00854266	0.0161015	0.597113	-0.00367468	0.00905802	0.685995	-0.00602306	0.0129852	0.643947
cg06531612	0.0168236	0.00833687	0.0467479	-0.00693615	0.00468997	0.142855	-0.0108577	0.00672333	0.110031
cg06531613	-0.0192073	0.0245442	0.436061	-0.00111594	0.0138076	0.935775	-0.00380855	0.0197939	0.84788
cg06531624	0.00774447	0.00746916	0.302742	0.00115331	0.00420184	0.784384	-0.00814482	0.00602356	0.179911
cg06531655	0.000133353	0.00323651	0.967231	0.00329255	0.00182073	0.0740853	-0.000803492	0.00261011	0.758958
cg06531661	-0.00680291	0.00310935	0.0314222	0.00383973	0.00174919	0.0308791	0.00569716	0.00250756	0.0256117
cg06531671	-0.00309009	0.0137792	0.823095	0.00526324	0.00775161	0.498991	0.00546368	0.0111124	0.624216
cg06531701	-0.00986013	0.00828571	0.237353	-0.000862028	0.00466119	0.853719	0.00538011	0.00668207	0.422976
cg06531702	0.00158862	0.034238	0.963101	0.0361823	0.0192608	0.0637348	0.000695697	0.0276115	0.979958
cg06531741	-0.0048973	0.0134412	0.716501	0.00776207	0.00756144	0.307553	0.0078717	0.0108397	0.469718
cg06531756	-0.00606326	0.00672403	0.369748	0.00186974	0.00378266	0.622375	0.00151327	0.00542265	0.780874
cg06531767	0.00392331	0.00659943	0.553761	-0.000116395	0.00371256	0.975063	-0.0075346	0.00532216	0.160516
cg06531770	-0.00951064	0.0177406	0.593293	0.00480911	0.00998012	0.631137	0.00743737	0.014307	0.604527
cg06531778	-0.040363	0.0249414	0.1093	0.0309535	0.014031	0.0300759	0.0317468	0.0201142	0.118203
cg06531800	0.00101217	0.00250086	0.686694	0.000996061	0.00140688	0.480886	-0.000457423	0.00201684	0.821122
cg06531870	0.0115938	0.0216861	0.59431	0.0102194	0.0121997	0.404562	-0.0168007	0.017489	0.339454
cg06531916	-0.0190563	0.0137853	0.170483	0.0185603	0.00775504	0.018898	0.00839501	0.0111173	0.452257
cg06532035	0.00680984	0.00710387	0.340474	0.0029345	0.00399634	0.464788	-0.0114348	0.00572897	0.0491392
cg06532037	-0.00233727	0.00275572	0.398736	0.00201226	0.00155025	0.197791	0.00291234	0.00222237	0.193568
cg06532064	-0.0152514	0.00903889	0.0952111	0.0070361	0.0050849	0.170066	0.00924817	0.00728948	0.208011
cg06532071	-0.0199179	0.00795115	0.014152	0.000987813	0.00447298	0.825747	0.0115639	0.00641226	0.0748686
cg06532111	-0.017753	0.00930778	0.0598554	0.00475399	0.00523616	0.36649	0.0111308	0.00750633	0.141811
cg06532163	0.0197934	0.024788	0.4268	0.00649373	0.0139447	0.642637	-0.0168517	0.0199904	0.401602
cg06532176	-0.00195795	0.0030249	0.519196	-0.000704754	0.00170168	0.679806	0.00363091	0.00243945	0.140344
cg06532184	-0.00436939	0.00565366	0.441759	0.00186187	0.00318051	0.55983	0.00123196	0.00455944	0.787661
cg06532212	-0.00527635	0.00524106	0.31692	-0.00177018	0.0029484	0.549845	0.0052231	0.00422669	0.219959
cg06532257	-0.0246509	0.00974914	0.0133025	0.0103972	0.00548445	0.0613891	0.0174362	0.00786227	0.0292424
cg06532262	-0.00416435	0.0207398	0.841342	0.00855653	0.0116673	0.465347	-0.0041224	0.0167257	0.805913
cg06532268	-0.0179728	0.0231864	0.440405	-0.00167738	0.0130437	0.89798	0.0134282	0.0186988	0.474645
cg06532338	-0.0026484	0.00798485	0.740949	-0.00244903	0.00449194	0.58704	0.00256946	0.00643944	0.69088
cg06532348	-0.00691893	0.0131471	0.600072	0.00831395	0.00739603	0.264131	0.00792712	0.0106026	0.45673
cg06532379	0.00346186	0.0189611	0.855565	0.0146482	0.0106667	0.173282	-0.00325245	0.0152914	0.832071
cg06532459	0.00607979	0.00748812	0.419103	-0.00224393	0.0042125	0.595643	-0.00397981	0.00603885	0.511656
cg06532493	0.00462915	0.00326991	0.160522	-0.00315461	0.00183951	0.0900041	-0.00440113	0.00263704	0.0988039
cg06532506	-0.0227922	0.0208371	0.27712	0.0219958	0.0117221	0.0640265	0.00947002	0.0168042	0.574545
cg06532528	0.000801247	0.00686208	0.907322	-0.00438116	0.00386032	0.259598	0.000924578	0.00553398	0.867709
cg06532539	-0.00234209	0.0114172	0.837956	0.00416373	0.00642286	0.51856	0.00580539	0.00920752	0.530056
cg06532544	-0.00319001	0.00360956	0.379315	-0.000330512	0.00203059	0.871088	0.00191673	0.00291096	0.512027
cg06532546	-0.0292798	0.0371051	0.432246	0.0388053	0.0208738	0.066481	0.0118035	0.0299237	0.694234
cg06532574	-0.0195827	0.0112505	0.0853719	0.00610837	0.00632908	0.337219	0.016071	0.00907309	0.0800987
cg06532606	0.00346176	0.00296774	0.246689	-0.00107478	0.00166952	0.521463	-0.00435531	0.00239335	0.0723171
cg06532611	0.00364682	0.0176236	0.836561	-0.00466294	0.0099143	0.639327	-0.00643731	0.0142127	0.651755
cg06532613	0.00538085	0.015196	0.724143	0.00287677	0.00854862	0.737309	-0.00476887	0.0122549	0.698146
cg06532628	0.012912	0.0181098	0.47781	-0.00545198	0.0101878	0.593946	-0.0192868	0.0146048	0.190187
cg06532659	-0.040527	0.0263231	0.127374	-0.00313476	0.0148083	0.832856	0.0392458	0.0212285	0.0679733
cg06532709	0.00827277	0.00995191	0.408147	0.00384807	0.00559853	0.493743	-0.0013567	0.00802579	0.866165
cg06532751	-0.0377514	0.0161141	0.0214782	0.0131418	0.0090651	0.150819	0.0136943	0.0129953	0.294968
cg06532767	0.0159403	0.00886325	0.0756522	-0.0133221	0.00498609	0.00904026	-0.00456811	0.00714783	0.524483
cg06532774	-0.00328772	0.00737458	0.656862	0.00276638	0.00414863	0.506694	-0.00582198	0.00594729	0.330393
cg06532779	0.00178535	0.00721254	0.805092	-0.00481947	0.00405747	0.23822	-0.00362727	0.00581661	0.534557
cg06532789	-0.00877487	0.0115463	0.449376	0.00851838	0.00649549	0.193244	0.00579312	0.00931164	0.535517
cg06532800	-0.0047036	0.0169051	0.781507	0.0170062	0.00951011	0.0773037	0.00399605	0.0136333	0.770152
cg06532823	0.00610615	0.00954863	0.524231	-0.00517516	0.00537166	0.33807	-0.0164778	0.00770057	0.0352363
cg06532856	-0.00253676	0.00773512	0.743753	0.00520574	0.00435145	0.234897	0.00145121	0.00623805	0.816602
cg06532877	-0.041063	0.0439332	0.352606	0.0150831	0.024715	0.543304	0.0165787	0.0354302	0.641036
cg06532880	-0.00934227	0.0104577	0.3742	0.0041342	0.00588308	0.484147	0.00358152	0.00843372	0.672153
cg06532924	0.000320921	0.00499455	0.948919	0.000842063	0.00280972	0.765141	-0.0012667	0.00402789	0.753925
cg06532933	-0.00164966	0.0104551	0.875	0.00562299	0.00588161	0.341769	7.96037e-05	0.0084316	0.992489
cg06533007	0.00764868	0.0112492	0.498394	0.00339631	0.00632831	0.592887	-0.00650122	0.00907198	0.475569
cg06533042	0.0124822	0.0337382	0.712323	0.00454969	0.0189797	0.811129	-0.0364673	0.0272084	0.183721
cg06533052	0.0131044	0.0134894	0.334076	0.00602918	0.00758856	0.429112	-0.00421551	0.0108786	0.699352
cg06533062	-0.0090841	0.00963955	0.34867	0.00739649	0.00542281	0.176182	0.00823774	0.00777389	0.292298
cg06533178	-0.00715052	0.0117435	0.54422	0.01065	0.0066064	0.110652	0.00370019	0.00947064	0.696996
cg06533196	-0.000948373	0.0145105	0.948043	-0.00586672	0.00816298	0.474297	0.0202806	0.0117021	0.0867079
cg06533200	0.00115957	0.00336348	0.73113	-0.000721453	0.00189215	0.703941	-0.000797414	0.0027125	0.769492
cg06533233	-0.0116457	0.00584318	0.0494655	0.000224812	0.00328713	0.945634	0.00695604	0.00471228	0.143598
cg06533244	-0.00797472	0.00979534	0.417843	0.0037869	0.00551045	0.493814	0.00751346	0.00789953	0.344236
cg06533253	-0.0227662	0.0205081	0.270085	0.00850666	0.011537	0.462949	0.017594	0.0165389	0.290436
cg06533314	-0.0119693	0.0112702	0.291229	0.00924639	0.00634015	0.148419	0.0113483	0.00908895	0.215244
cg06533319	-0.00623425	0.0136531	0.649111	-0.00608451	0.00768067	0.430459	0.00684208	0.0110107	0.535996
cg06533329	0.00392389	0.0121242	0.747004	-0.00146927	0.00682055	0.829958	-0.00349192	0.00977762	0.721877
cg06533408	-0.00071451	0.00740591	0.923368	-0.00414195	0.00416625	0.322963	0.000649795	0.00597255	0.91362
cg06533430	0.000373717	0.0088501	0.966416	0.00862401	0.0049787	0.0868685	-0.00807171	0.00713723	0.261265
cg06533529	-0.00242374	0.0183125	0.895017	0.00961821	0.0103019	0.353135	-0.00823524	0.0147683	0.578563
cg06533570	0.008782	0.0191013	0.646862	0.0106376	0.0107456	0.325009	-0.0248149	0.0154044	0.110909
cg06533577	-0.00503542	0.00920709	0.585875	-0.00211341	0.00517952	0.684275	0.00722076	0.00742512	0.333573
cg06533586	-0.0221321	0.0109241	0.0459025	0.0107724	0.00614544	0.0832219	0.0267746	0.00880982	0.00315194
cg06533629	-0.00167365	0.0102202	0.87031	0.0026789	0.00574945	0.642451	0.00237565	0.00824216	0.773871
cg06533679	-0.0190418	0.0104321	0.0714672	0.0147253	0.00586868	0.0140004	0.0177311	0.00841307	0.0380145
cg06533700	0.0176118	0.0196862	0.373514	-0.00107292	0.0110746	0.923049	-0.0107018	0.0158761	0.502087
cg06533728	-0.00207372	0.00312324	0.508511	0.00152018	0.001757	0.389359	0.000221557	0.00251876	0.930113
cg06533788	0.00382826	0.00615892	0.535882	-0.000695594	0.00346475	0.841363	-0.00440761	0.00496691	0.37737
cg06533798	0.00763762	0.0154829	0.623077	-0.00207033	0.00871003	0.81269	-0.0104077	0.0124863	0.406883
cg06533860	0.0133096	0.0150909	0.380284	-0.00459878	0.00848951	0.589441	-0.0104821	0.0121702	0.391501
cg06533895	-0.00841969	0.0252172	0.739288	0.00692433	0.0141862	0.626733	-0.0089482	0.0203366	0.661051
cg06533934	0.0249593	0.018054	0.170446	-0.01789	0.0101564	0.0817588	-0.0117863	0.0145598	0.420483
cg06534022	0.00610195	0.0128994	0.637397	-0.00300134	0.00725667	0.680211	-0.00769655	0.0104028	0.461429
cg06534023	-0.00214636	0.00357808	0.550194	0.00367917	0.00201288	0.0710856	0.00193759	0.00288557	0.503738
cg06534061	7.9318e-05	0.00241625	0.97389	-0.000444414	0.00135928	0.744511	-0.000627655	0.00194861	0.748164
cg06534081	0.00874258	0.0133181	0.513312	0.00647995	0.00749219	0.389532	-0.0121081	0.0107405	0.262775
cg06534143	-0.00432231	0.0121129	0.7221	0.00681337	0.00681422	0.320209	0.0027664	0.00976855	0.777716
cg06534172	0.00177967	0.0028613	0.53562	-0.000349038	0.00160965	0.828851	-0.00150503	0.00230752	0.516014
cg06534187	0.00216941	0.0118501	0.855178	-0.00482007	0.00666637	0.471639	0.00111622	0.00955661	0.907294
cg06534197	0.016307	0.0169008	0.33735	-0.016411	0.0095077	0.0879681	-0.0120286	0.0136298	0.379982
cg06534208	0.000165376	0.00527152	0.975047	-0.00219055	0.00296554	0.462143	0.000683718	0.00425126	0.872611
cg06534285	-0.000249719	0.00490276	0.959497	0.00155029	0.00275809	0.575534	0.00191821	0.00395387	0.628819
cg06534313	0.00605245	0.00889437	0.49805	-0.00209849	0.0050036	0.675985	-0.010093	0.00717293	0.163045
cg06534319	0.00391554	0.00975501	0.689142	0.00721961	0.00548776	0.191851	-0.0089449	0.007867	0.258727
cg06534376	-0.0103754	0.0130121	0.427461	0.00876159	0.00732009	0.234664	-0.00510407	0.0104937	0.627941
cg06534422	0.00234623	0.00343795	0.496809	-0.00125991	0.00193404	0.51652	-0.00163168	0.00277256	0.55775
cg06534427	-0.00763496	0.00783836	0.332795	-0.00179831	0.00440953	0.684428	0.00249095	0.00632131	0.694527
cg06534518	-0.00260025	0.00307961	0.400847	0.00045659	0.00173246	0.792764	0.00278976	0.00248357	0.264479
cg06534542	-0.0277919	0.0134267	0.041498	0.011296	0.0075533	0.138488	0.0212919	0.0108281	0.0525207
cg06534553	0.0037079	0.0107115	0.730078	-0.00430563	0.00602586	0.47686	-0.00375314	0.0086384	0.665047
cg06534568	-0.00505023	0.00909137	0.580014	-0.00214411	0.00511442	0.676106	0.0133614	0.0073318	0.0719128
cg06534586	0.0062384	0.0146471	0.671247	-0.0057907	0.00823982	0.48412	-0.00679782	0.0118122	0.566481
cg06534670	-0.00953809	0.00959204	0.322862	-0.00545273	0.00539608	0.315124	0.0129646	0.00773557	0.0974193
cg06534673	0.0345921	0.0122399	0.00587103	-0.0134233	0.00688568	0.0545393	-0.0238879	0.00987099	0.0176506
cg06534724	-0.00337984	0.00807251	0.676503	-0.00531445	0.00454126	0.245167	0.000319402	0.00651014	0.960985
cg06534726	0.000429427	0.00797291	0.957173	-0.00331795	0.00448523	0.46149	-0.00093716	0.00642982	0.884462
cg06534752	-0.000892808	0.0137415	0.948349	-0.00353322	0.00773038	0.648796	-0.00370778	0.0110819	0.738767
cg06534800	0.000372095	0.0079958	0.962992	-0.00404332	0.0044981	0.371248	0.00398058	0.00644828	0.538681
cg06534819	-0.00585731	0.0119336	0.624815	0.00159739	0.00671335	0.812498	-0.00489397	0.00962395	0.612406
cg06534853	-0.0194353	0.0134981	0.153582	-0.00316536	0.00759346	0.677837	0.0200144	0.0108856	0.0694659
cg06534890	-0.000750622	0.0119063	0.949879	-0.00133159	0.00669798	0.84289	0.00810459	0.00960192	0.401006
cg06534901	-0.000344241	0.0128512	0.978693	0.00462247	0.00722954	0.524291	-0.00431946	0.0103639	0.677892
cg06534905	0.00365187	0.00859468	0.671984	-0.000903562	0.00483501	0.852201	-0.00284696	0.00693125	0.682294
cg06534932	-0.00926847	0.00602056	0.127404	-0.0011038	0.00338691	0.745299	0.004867	0.00485533	0.318993
cg06534988	0.00100339	0.00334469	0.764913	0.00205725	0.00188158	0.277324	-0.00101593	0.00269735	0.707379
cg06534994	0.0057457	0.00561844	0.309375	-0.00194734	0.0031607	0.539467	-0.00910917	0.00453104	0.04756
cg06535003	-0.000194404	0.0174191	0.991122	-0.0110886	0.00979926	0.260996	-0.00389311	0.0140478	0.782351
cg06535032	-0.0192035	0.00807458	0.0196358	-0.00174833	0.00454242	0.70128	0.0151737	0.00651181	0.0221664
cg06535054	-0.00165246	0.0138117	0.905049	0.00643058	0.00776987	0.410198	-0.010132	0.0111385	0.365586
cg06535100	-0.00356403	0.012566	0.777388	0.00199877	0.00706911	0.778058	0.00909463	0.010134	0.372018
cg06535102	-0.00149916	0.00846782	0.859896	-0.00763862	0.00476364	0.112528	-0.00247441	0.00682894	0.717996
cg06535115	-0.0122327	0.0120889	0.314461	0.00866781	0.00680072	0.205944	0.00404785	0.0097492	0.679043
cg06535121	0.0120153	0.00762424	0.118756	-0.00553704	0.00428908	0.200217	-0.00797946	0.00614863	0.19788
cg06535156	-0.0076771	0.0178336	0.667933	0.00202612	0.0100324	0.840433	-0.00490892	0.0143821	0.733703
cg06535186	0.00366421	0.0117639	0.756199	0.00756053	0.00661789	0.256479	-0.0041364	0.00948711	0.66394
cg06535290	0.0118473	0.0659206	0.857799	0.00352976	0.0370842	0.924394	0.01506	0.0531622	0.777647
cg06535324	-0.00447903	0.00930123	0.631362	0.000761139	0.00523248	0.884689	0.00987389	0.00750105	0.1916
cg06535396	0.00232217	0.00322049	0.472851	-0.000550065	0.00181171	0.762163	-0.00183623	0.00259719	0.481496
cg06535441	-0.000724692	0.00284511	0.799558	0.000255978	0.00160054	0.873314	0.000984258	0.00229446	0.669029
cg06535446	-0.0168985	0.0156076	0.281998	0.00476049	0.00878017	0.589109	0.00904565	0.0125869	0.474323
cg06535498	0.00165187	0.0107657	0.878417	-0.0086817	0.00605635	0.155387	-0.00322667	0.00868211	0.711082
cg06535551	0.0107683	0.0069671	0.125919	-0.00451884	0.00391939	0.252165	-0.00555862	0.00561867	0.325318
cg06535565	0.0196771	0.0256489	0.445106	-0.0161528	0.014429	0.266093	-0.0175779	0.0206848	0.397823
cg06535624	-0.0017735	0.010822	0.870215	-0.00623532	0.00608801	0.308649	0.00458532	0.0087275	0.600682
cg06535670	0.005607	0.0178654	0.754406	0.0121338	0.0100503	0.230662	-0.0063636	0.0144077	0.659841
cg06535718	0.00348238	0.00958836	0.717366	-0.00150997	0.00539401	0.780208	0.000428464	0.00773261	0.955942
cg06535740	0.0418644	0.0515188	0.418715	-0.0595083	0.0289823	0.0431214	-0.0379095	0.0415477	0.364121
cg06535749	-0.00770538	0.0172053	0.655402	1.0853e-05	0.00967899	0.999108	-0.00306209	0.0138754	0.825867
cg06535777	0.00414525	0.0103713	0.690392	-0.00864494	0.00583447	0.142118	-0.000919293	0.00836403	0.91274
cg06535804	0.0338434	0.0105169	0.00182781	-0.0123297	0.00591638	0.0401625	-0.0204899	0.00848145	0.0178404
cg06535813	-0.00840828	0.0198526	0.672974	0.0210236	0.0111682	0.0631966	0.00933572	0.0160102	0.561364
cg06535830	-0.00020577	0.0129618	0.987371	-0.00208436	0.00729179	0.775688	-0.00213683	0.0104532	0.838515
cg06535918	0.00298779	0.00932116	0.749347	-0.00330082	0.00524369	0.530721	-0.0063134	0.00751712	0.403338
cg06535952	0.00974339	0.00629391	0.125321	0.000622976	0.00354069	0.860754	-0.00325524	0.00507577	0.523035
cg06535968	0.0307381	0.0170118	0.0743216	-0.00158086	0.00957014	0.869189	-0.0356437	0.0137193	0.0110485
cg06535992	-0.00236687	0.00279126	0.398844	0.00109474	0.00157025	0.487594	-0.000459606	0.00225103	0.838705
cg06535993	-0.0220407	0.00896898	0.0160253	0.00178687	0.00504557	0.724107	0.0162598	0.0072331	0.027166
cg06536039	0.0186929	0.00870777	0.034667	-0.00257418	0.00489863	0.600611	-0.0188675	0.00702245	0.00867744
cg06536079	0.00203696	0.0031953	0.525521	-0.000106168	0.00179754	0.953041	-0.00225791	0.00257687	0.383379
cg06536115	0.00262214	0.00668705	0.69595	-0.00703783	0.00376185	0.0648079	0.00448083	0.00539282	0.408364
cg06536150	-0.0120057	0.00592555	0.0458905	0.00195791	0.00333346	0.558526	0.00921369	0.0047787	0.0571847
cg06536167	0.000317536	0.00422778	0.940306	0.00140332	0.00237837	0.556734	0.000729544	0.00340952	0.831081
cg06536200	-0.000710311	0.0101174	0.944194	0.0118528	0.00569161	0.0403022	-0.00388113	0.00815924	0.635527
cg06536252	2.5568e-05	0.0200517	0.998986	0.00316379	0.0112802	0.779797	-0.00725274	0.0161708	0.654928
cg06536283	0.00458539	0.0112722	0.685187	0.00181995	0.00634127	0.77481	-0.0102896	0.00909056	0.260862
cg06536308	0.0115176	0.0284606	0.686725	-0.0136922	0.0160107	0.394851	-0.0200173	0.0229523	0.385596
cg06536333	-0.000183482	0.00346	0.957833	0.000582612	0.00194645	0.765427	-0.00045018	0.00279034	0.872213
cg06536378	-0.0297012	0.0258108	0.253072	0.031421	0.0145201	0.0332728	0.0192317	0.0208153	0.358145
cg06536469	-0.00551025	0.0079541	0.490351	0.00552164	0.00447464	0.22061	-9.83562e-05	0.00641464	0.987802
cg06536503	-0.00286053	0.00385567	0.460192	-0.00179785	0.00216904	0.409499	0.00312684	0.00310944	0.317463
cg06536506	-0.00845686	0.0101723	0.408097	-0.00872108	0.00572248	0.13122	0.00795104	0.00820349	0.335182
cg06536572	0.00930861	0.00662837	0.163856	-0.00610323	0.00372884	0.105378	-0.0127714	0.0053455	0.0190987
cg06536578	0.00189841	0.0185642	0.91879	0.00172533	0.0104434	0.869174	-0.0144049	0.0149712	0.338693
cg06536608	0.00150207	0.00835641	0.857776	-0.00886744	0.00470096	0.0626687	0.00105159	0.00673909	0.876369
cg06536614	0.00100228	0.0893869	0.99108	-0.0240337	0.0502853	0.633915	0.0502911	0.0720868	0.487302
cg06536619	0.00351849	0.0048378	0.469047	-0.000638185	0.00272154	0.815166	-0.00421733	0.00390148	0.282774
cg06536629	0.00105077	0.00531102	0.843637	0.00126795	0.00298776	0.672359	-0.00269568	0.00428311	0.530792
cg06536632	0.0102584	0.0125803	0.417103	-0.00603379	0.00707714	0.396292	-0.0164665	0.0101455	0.108285
cg06536645	0.00587479	0.00926883	0.527899	-0.00579899	0.00521425	0.269213	-0.00910986	0.00747492	0.226321
cg06536653	0.0121406	0.00691569	0.0827729	-0.00162446	0.00389048	0.67733	-0.00804743	0.00557721	0.15272
cg06536724	-0.00818831	0.0128888	0.526936	0.00859137	0.00725068	0.239358	0.00381792	0.0103943	0.7143
cg06536773	0.00708403	0.00962956	0.463966	0.00514806	0.00541719	0.344644	-0.00452301	0.00776583	0.561822
cg06536806	-0.0585253	0.0826703	0.480922	0.00571836	0.0465068	0.902431	0.0858158	0.0666701	0.201528
cg06536868	0.0145466	0.0350638	0.679288	-0.0451285	0.0197254	0.0246298	-0.0278207	0.0282774	0.327982
cg06536874	-0.0145309	0.0223501	0.517349	-0.00727936	0.0125732	0.564149	0.00448031	0.0180244	0.804293
cg06536941	0.0109872	0.0077649	0.160727	-0.00470238	0.0043682	0.284749	-0.0030477	0.00626206	0.627728
cg06536951	0.00450472	0.0226597	0.842895	0.00551575	0.0127474	0.666332	-0.0241327	0.0182741	0.190181
cg06536967	-0.012668	0.00751863	0.095679	0.00486424	0.00422967	0.253357	0.00920001	0.00606346	0.132904
cg06536988	-0.000234129	0.00756482	0.975382	0.00746579	0.00425565	0.0829786	0.00205428	0.0061007	0.737152
cg06537004	0.000869434	0.00231054	0.707638	-0.00211358	0.00129981	0.107637	-2.89245e-05	0.00186335	0.987651
cg06537005	0.0241764	0.0116157	0.0404103	-0.0120932	0.0065345	0.0676904	-0.0201465	0.00936756	0.0343421
cg06537019	-0.0287765	0.0209526	0.173236	0.0132945	0.011787	0.26254	0.0229284	0.0168974	0.178398
cg06537036	0.00428364	0.00895607	0.633668	0.00479208	0.00503831	0.344235	-0.00628449	0.00722269	0.386694
cg06537073	0.0023987	0.00997444	0.810534	-0.00040607	0.0056112	0.942479	-0.005031	0.00804396	0.533359
cg06537110	0.0178861	0.0131872	0.178589	-0.0121474	0.00741859	0.105237	-0.0178154	0.0106349	0.0975752
cg06537115	-0.00205204	0.0119318	0.863862	0.00547738	0.00671235	0.416772	-0.00657102	0.00962252	0.49654
cg06537131	0.00756036	0.0149237	0.613746	-0.020139	0.00839544	0.0186356	0.00835257	0.0120353	0.489572
cg06537201	0.00763021	0.00817172	0.353086	-0.00468525	0.00459706	0.311008	-0.00419017	0.00659014	0.526599
cg06537244	-0.00514247	0.00291885	0.0816968	0.00315373	0.00164202	0.0581304	0.00353373	0.00235393	0.137009
cg06537257	0.0053784	0.00788032	0.496772	-0.00243602	0.00443314	0.584102	-0.00442675	0.00635515	0.487978
cg06537333	0.00961162	0.0110263	0.385829	-0.00819992	0.00620294	0.189735	0.000951601	0.00889226	0.91503
cg06537356	-0.0175386	0.0153152	0.255348	0.00870749	0.00861568	0.315049	-0.00842673	0.012351	0.496924
cg06537372	-0.00548647	0.00739888	0.460418	0.00379337	0.0041623	0.364681	0.00750904	0.00596688	0.211674
cg06537391	-0.0216878	0.0373055	0.562539	0.0169694	0.0209865	0.421011	0.00350959	0.0300853	0.907409
cg06537454	0.00379096	0.0220648	0.863995	0.0275678	0.0124127	0.0290151	-0.0122372	0.0177943	0.493513
cg06537467	0.0143378	0.0170171	0.401841	0.0135513	0.00957308	0.160558	-0.012147	0.0137235	0.378588
cg06537526	0.00993835	0.0203749	0.626966	-0.0181	0.0114621	0.118022	0.0139087	0.0164315	0.39967
cg06537575	-0.00438218	0.0101079	0.665722	0.00304933	0.00568629	0.59318	0.00473469	0.00815161	0.562892
cg06537609	0.0119309	0.0172865	0.491957	0.0162848	0.00972467	0.0976915	-0.00192838	0.0139408	0.89031
cg06537652	-0.0257031	0.0133846	0.0581668	0.014602	0.00752961	0.055785	0.0101916	0.0107941	0.347752
cg06537680	-0.0155365	0.0134008	0.249554	0.00823122	0.00753875	0.277982	0.00844026	0.0108072	0.436981
cg06537703	0.000160331	0.00324314	0.960687	-0.000577579	0.00182445	0.752341	0.000322678	0.00261545	0.902103
cg06537708	0.00723157	0.0103521	0.486733	0.000876029	0.00582364	0.880785	-0.0138889	0.00834851	0.0998664
cg06537718	-0.00880619	0.00894423	0.327631	-0.000694424	0.00503165	0.890558	-0.00317406	0.00721314	0.661027
cg06537737	0.00135828	0.0104367	0.896759	0.0107345	0.00587126	0.0710096	0.00449619	0.00841677	0.594601
cg06537744	0.00969659	0.0077712	0.215545	-0.00545109	0.00437175	0.215863	-0.00408071	0.00626714	0.51672
cg06537801	-7.01997e-05	0.00738325	0.992436	0.00456945	0.00415351	0.274376	-0.000504499	0.00595428	0.932676
cg06537829	-0.000828646	0.00480795	0.863573	-0.00202757	0.00270475	0.455545	0.0016907	0.00387741	0.663914
cg06537849	-0.00353549	0.0144794	0.807685	-0.00149919	0.0081455	0.854412	0.0130579	0.011677	0.266608
cg06537894	0.00206514	0.0249523	0.934234	-0.00655414	0.0140371	0.641755	0.020701	0.020123	0.306528
cg06537911	-0.013593	0.0092868	0.146968	0.00450182	0.00522436	0.391278	0.0119067	0.00748941	0.115592
cg06538003	-0.00206525	0.00262755	0.434055	-0.00302671	0.00147815	0.0436835	0.00314842	0.00211901	0.141032
cg06538039	-0.00344838	0.00789244	0.663276	-0.00371839	0.00443995	0.404669	0.00119288	0.00636492	0.851782
cg06538141	-0.0131104	0.00737499	0.0790325	-0.00192312	0.00414886	0.64417	0.0044567	0.00594761	0.455729
cg06538151	-0.00598528	0.0138299	0.666271	-0.00244918	0.0077801	0.753684	-0.00342407	0.0111532	0.759591
cg06538202	-0.025286	0.0218671	0.25078	-0.00288746	0.0123015	0.814988	0.00676251	0.0176349	0.702327
cg06538223	0.00599719	0.00899501	0.506754	-0.0025139	0.00506021	0.620614	-0.00443432	0.00725409	0.542642
cg06538238	-0.00846453	0.0136836	0.537841	0.00915809	0.00769782	0.237477	0.00269941	0.0110352	0.807343
cg06538285	-0.00897132	0.0426562	0.833924	-0.00928327	0.0239966	0.699828	0.000972579	0.0344004	0.977511
cg06538293	0.00573447	0.00885497	0.51899	-0.00198493	0.00498143	0.691287	-0.00321451	0.00714116	0.653757
cg06538333	0.0368632	0.017259	0.0355654	-0.0207281	0.0097092	0.0356481	-0.0332938	0.0139187	0.0189607
cg06538334	-0.0417997	0.0237612	0.082149	-0.00633511	0.013367	0.636762	0.0178776	0.0191624	0.353488
cg06538345	0.0132782	0.0146874	0.368523	-0.00502462	0.00826252	0.544728	-0.0131559	0.0118448	0.269832
cg06538410	0.00510256	0.0117009	0.663882	-0.000295263	0.00658242	0.964327	-0.00110113	0.00943626	0.90738
cg06538426	0.0215511	0.0111841	0.057327	-0.00434804	0.00629169	0.491401	-0.0120877	0.00901949	0.18376
cg06538437	0.00605787	0.00780454	0.439787	0.00261162	0.00439051	0.553535	-0.00549253	0.00629403	0.385309
cg06538448	0.0319782	0.0408653	0.43608	0.00497889	0.0229891	0.829058	0.0059143	0.0329562	0.858004
cg06538544	-0.0109878	0.00712719	0.126867	0.00324784	0.00400946	0.420176	0.00886696	0.00574778	0.126624
cg06538549	0.00415543	0.0173293	0.811069	-0.0109109	0.00974874	0.266204	0.00418537	0.0139754	0.765303
cg06538588	-0.0213508	0.0129129	0.10193	0.0017943	0.00726426	0.8055	0.0133271	0.0104137	0.204111
cg06538599	-0.0201164	0.0159112	0.209581	0.00481436	0.00895096	0.592079	0.0106214	0.0128317	0.410133
cg06538604	0.00307848	0.00341993	0.370579	-3.95343e-05	0.00192391	0.983654	-0.000966565	0.00275803	0.726865
cg06538616	-0.00790003	0.0226983	0.728666	0.00790425	0.0127691	0.537562	0.0162718	0.0183052	0.376555
cg06538660	0.00932562	0.00646981	0.153144	0.000349364	0.00363964	0.923756	-0.00602143	0.00521763	0.251712
cg06538684	-0.00101631	0.00330494	0.759207	0.0019019	0.00185922	0.309233	-0.00204877	0.00266529	0.444212
cg06538709	0.0167142	0.0153849	0.28037	-0.0079425	0.00865489	0.361378	-0.0212599	0.0124073	0.0902641
cg06538722	0.00728254	0.019223	0.705748	-0.00233168	0.0108141	0.829804	-0.0101103	0.0155025	0.51605
cg06538727	-0.0285746	0.0113397	0.0136099	0.00985558	0.00637926	0.126076	0.0233791	0.00914501	0.0123507
cg06538751	-0.0226581	0.0311488	0.468971	0.00552736	0.017523	0.753205	0.0281104	0.0251202	0.266278
cg06538757	-4.25655e-05	0.00296954	0.988597	-0.00053733	0.00167054	0.748507	0.00120183	0.00239481	0.617073
cg06538771	0.00170254	0.00673744	0.801112	-0.00401606	0.0037902	0.292332	-0.00532324	0.00543346	0.330007
cg06538774	0.000408875	0.00209413	0.845664	0.000126283	0.00117807	0.914887	-1.83849e-05	0.00168882	0.99134
cg06538832	-0.0511056	0.0504269	0.313717	0.00640927	0.0283681	0.821796	0.0622143	0.0406672	0.129769
cg06538870	-0.0261557	0.0193254	0.179504	0.0202037	0.0108716	0.0665754	0.0284679	0.0155851	0.0712687
cg06538872	-0.00239855	0.0145146	0.869138	-0.00291688	0.00816528	0.721805	0.00274359	0.0117054	0.815248
cg06538881	0.0137564	0.011941	0.252539	-0.00579944	0.00671751	0.390385	-0.00805076	0.00962992	0.40549
cg06538888	-0.0123877	0.0129231	0.340497	0.0103617	0.00727002	0.15774	0.000404881	0.010422	0.969102
cg06538928	0.0114453	0.0178833	0.523895	-0.00845783	0.0100604	0.402872	-0.00606089	0.0144222	0.675364
cg06538946	0.00898828	0.00741615	0.228876	0.00120986	0.00417201	0.772527	-0.00610033	0.00598081	0.310631
cg06538977	0.00251347	0.00685361	0.714727	0.00372777	0.00385555	0.336359	-0.00513536	0.00552715	0.35546
cg06538998	0.00546316	0.00328628	0.100113	-0.00218853	0.00184872	0.239789	-0.00393993	0.00265024	0.140813
cg06539006	0.00650401	0.0178426	0.716373	0.00311223	0.0100375	0.757273	-0.0115723	0.0143893	0.423509
cg06539046	0.000821855	0.00983122	0.933574	0.000931021	0.00553063	0.866717	0.00110737	0.00792847	0.889251
cg06539076	0.0119232	0.0594106	0.841419	0.0257817	0.0334219	0.442609	-0.00624988	0.0479121	0.896523
cg06539091	-0.0264045	0.027901	0.346646	0.00500582	0.0156959	0.750566	0.0193116	0.022501	0.393165
cg06539116	0.0229842	0.0142221	0.10978	-0.00508301	0.00800075	0.526929	-0.0219303	0.0114695	0.0592378
cg06539276	0.0182714	0.0176576	0.303715	-0.00218577	0.00993342	0.826366	-0.0235814	0.0142401	0.101413
cg06539391	-0.0224676	0.0131532	0.0912595	0.00955985	0.00739945	0.19987	0.0175848	0.0106075	0.10105
cg06539400	-0.00834834	0.00584919	0.157167	0.00122524	0.00329051	0.710555	0.00331466	0.00471712	0.484171
cg06539411	-0.0111313	0.00699939	0.115474	0.00539799	0.00393756	0.174016	0.0120993	0.00564471	0.0349324
cg06539434	0.0074128	0.011022	0.50306	-0.00808433	0.00620051	0.195816	-0.00088546	0.00888876	0.920884
cg06539449	0.000774801	0.0122215	0.949599	-0.00094315	0.00687529	0.891213	3.55774e-05	0.0098561	0.997128
cg06539490	0.00294145	0.0111216	0.792049	0.0049975	0.00625653	0.426652	0.00515368	0.00896908	0.567076
cg06539494	-0.00173199	0.0107557	0.872451	0.00135206	0.00605068	0.823717	0.00367403	0.00867398	0.67295
cg06539497	0.00111544	0.0113127	0.921687	0.003808	0.00636406	0.551191	0.00616405	0.00912323	0.501101
cg06539542	-0.00424774	0.0116811	0.717028	0.00778382	0.00657128	0.239508	0.00526351	0.00942028	0.577807
cg06539588	0.00338475	0.0110985	0.761132	-0.00113824	0.00624355	0.855776	0.00183304	0.00895047	0.83822
cg06539622	0.00103864	0.00290575	0.721647	0.00268951	0.00163465	0.103599	-0.000933876	0.00234337	0.691247
cg06539629	0.0573793	0.0476904	0.232254	-0.0566264	0.0268286	0.0377388	0.0101542	0.0384603	0.792406
cg06539679	0.00783826	0.0134453	0.561455	-0.0063481	0.00756377	0.403668	-0.00975319	0.0108431	0.370935
cg06539694	-0.0163527	0.00929958	0.082273	0.0057242	0.00523155	0.276972	0.0166291	0.00749972	0.0292718
cg06539717	-0.0151071	0.00751288	0.0475127	0.0060177	0.00422643	0.158158	0.0104465	0.00605882	0.0883094
cg06539757	0.00147652	0.00401183	0.713757	-0.000637733	0.00225689	0.778192	-0.00296278	0.00323537	0.362391
cg06539804	-0.000229879	0.00414294	0.955881	0.00180986	0.00233064	0.43958	-0.00212415	0.0033411	0.52664
cg06539865	-0.00157288	0.0263615	0.952562	-0.0119787	0.0148299	0.421493	0.00122645	0.0212594	0.954131
cg06539921	-0.0118307	0.0123595	0.341175	-0.00448701	0.00695293	0.520445	0.014173	0.00996741	0.158704
cg06539924	-0.0155954	0.0160996	0.335453	-0.00201272	0.00905696	0.824669	0.0134157	0.0129836	0.304406
cg06539962	-0.0063919	0.00841122	0.449402	0.00679616	0.0047318	0.154595	0.00313412	0.00678329	0.645237
cg06540015	0.00803978	0.0116744	0.49291	-0.00574228	0.00656755	0.384396	-0.00886072	0.00941494	0.349304
cg06540018	-0.00514958	0.022654	0.820725	-0.0161407	0.0127442	0.208787	0.00191539	0.0182695	0.916749
cg06540038	-0.00286129	0.0129949	0.826255	-0.00238691	0.00731039	0.744842	-0.00185916	0.0104798	0.859613
cg06540091	0.00724348	0.0103743	0.486948	-0.00180943	0.00583613	0.75729	0.00451169	0.00836641	0.591115
cg06540096	-0.00166999	0.00229585	0.468983	-0.000646406	0.00129155	0.618025	0.00306731	0.00185151	0.101277
cg06540105	-0.0022795	0.00319854	0.478003	0.000994455	0.00179936	0.58194	0.00208695	0.00257949	0.420742
cg06540116	-0.0278616	0.0206244	0.180311	0.0236908	0.0116024	0.0442636	0.0178793	0.0166327	0.285441
cg06540146	0.00367002	0.00251558	0.148274	0.000529545	0.00141516	0.709192	-0.00397901	0.00202871	0.0531121
cg06540191	-0.0157844	0.0110055	0.155178	0.0121367	0.00619125	0.0532365	0.00181366	0.00887549	0.838572
cg06540193	-0.0172582	0.0520612	0.741083	0.0054301	0.0292874	0.853351	-0.000755307	0.0419851	0.985689
cg06540198	0.00714311	0.00827721	0.390574	-0.00867145	0.00465641	0.0660216	-0.00130444	0.00667522	0.845534
cg06540275	0.0125736	0.00773054	0.107549	-0.00136283	0.00434888	0.754763	-0.0162328	0.00623435	0.0108804
cg06540278	-0.025872	0.0228163	0.260014	0.00473496	0.0128355	0.713123	0.0223669	0.0184004	0.227514
cg06540283	0.00373263	0.00746816	0.618503	-0.00385591	0.00420127	0.361323	-0.005805	0.00602276	0.337858
cg06540311	0.0106303	0.011172	0.344041	-0.0048334	0.0062849	0.443996	-0.00709022	0.00900975	0.4335
cg06540331	-0.000894925	0.00931825	0.923715	-0.00590327	0.00524205	0.263277	0.00471869	0.00751477	0.531738
cg06540343	0.0145098	0.0133754	0.281072	-0.0059422	0.00752443	0.431888	-0.0175174	0.0107867	0.108082
cg06540372	-0.0314453	0.0210643	0.139185	0.0191414	0.0118499	0.109946	0.0203634	0.0169874	0.233963
cg06540389	-0.0081833	0.0130644	0.532742	0.00872097	0.00734946	0.238686	0.00573294	0.0105359	0.587772
cg06540393	-0.0011839	0.0116924	0.919587	-0.00349143	0.00657767	0.596941	0.00176143	0.00942944	0.852262
cg06540458	0.00207282	0.0139784	0.882468	-0.00928524	0.00786368	0.240986	0.00334619	0.011273	0.767319
cg06540513	-0.00447013	0.0213938	0.834991	-0.018013	0.0120353	0.13818	-0.00604505	0.0172532	0.726926
cg06540558	0.00201924	0.00270958	0.458192	-0.00198907	0.0015243	0.195445	0.000808972	0.00218516	0.712146
cg06540636	0.0170279	0.00783497	0.0325385	-0.00650354	0.00440763	0.143768	-0.010992	0.00631857	0.0855419
cg06540672	0.00318151	0.00762841	0.677685	-0.00576079	0.00429143	0.183042	-0.00202628	0.00615199	0.742686
cg06540697	0.0233222	0.0141601	0.103244	-0.0128927	0.00796588	0.109262	-0.00582611	0.0114195	0.611242
cg06540704	0.0372429	0.0435953	0.395348	-0.0241546	0.0245249	0.327467	-0.00184757	0.0351578	0.958213
cg06540715	-0.00158738	0.0034031	0.642085	-0.00083969	0.00191444	0.662058	0.00374849	0.00274446	0.175593
cg06540722	0.00641013	0.0359903	0.859063	0.00307217	0.0202467	0.879754	0.0210302	0.0290247	0.470711
cg06540739	-0.0210035	0.0213452	0.327913	0.00559018	0.0120079	0.642734	0.0127025	0.017214	0.462596
cg06540747	-0.00677628	0.00631527	0.286309	0.00190556	0.00355271	0.593104	0.00697658	0.005093	0.174346
cg06540757	-0.00790926	0.00669545	0.240782	0.00711877	0.00376658	0.0621684	0.00531236	0.00539959	0.327984
cg06540811	0.00764691	0.0079269	0.337443	-0.0019395	0.00445934	0.664716	-0.00278029	0.00639271	0.664725
cg06540876	0.0480592	0.0207259	0.0228065	-0.0147419	0.0116595	0.209555	-0.0351284	0.0167146	0.038543
cg06540950	-0.00815622	0.0177776	0.647554	0.0102027	0.0100009	0.31054	0.00397853	0.0143369	0.782067
cg06541043	-0.00355729	0.0063257	0.575355	0.00194889	0.00355857	0.585361	-0.00563459	0.00510141	0.272486
cg06541078	0.0416435	0.020598	0.0463498	-0.00650427	0.0115876	0.57606	-0.0395695	0.0166114	0.0194473
cg06541093	-0.000402122	0.0117953	0.972884	-0.00790034	0.00663552	0.23712	-0.00501392	0.00951238	0.599502
cg06541188	-0.00233854	0.00283931	0.412455	-0.000199952	0.00159728	0.900674	0.00013688	0.00228979	0.952472
cg06541208	0.0168985	0.0177049	0.342559	-0.000526782	0.00996001	0.957944	-0.0200905	0.0142782	0.163052
cg06541218	-0.00170461	0.0154877	0.91262	0.0121498	0.00871275	0.166805	-0.00552174	0.0124902	0.65955
cg06541222	-0.000196196	0.0171413	0.990895	-0.0106167	0.009643	0.274014	0.013432	0.0138238	0.333977
cg06541294	-0.00695586	0.00376278	0.067993	0.0029044	0.00211678	0.173648	0.00868212	0.00303452	0.00531228
cg06541349	-0.0041825	0.0072749	0.566863	-0.00475168	0.00409255	0.24887	0.0108121	0.0058669	0.0688297
cg06541416	0.000525352	0.00892475	0.953198	-0.00542921	0.00502069	0.282592	-0.00125979	0.00719743	0.86147
cg06541427	0.00971584	0.0108452	0.372854	-0.000215835	0.00610104	0.971862	-0.0121763	0.00874617	0.167497
cg06541438	0.00541717	0.0112968	0.632791	-0.00400307	0.00635509	0.530449	0.000703286	0.00911036	0.938649
cg06541550	-0.00623294	0.00411337	0.13341	0.000104763	0.00231401	0.963996	0.00704608	0.00331726	0.0365699
cg06541617	0.00777323	0.0192992	0.688125	-0.00290595	0.0108569	0.78961	-0.0187051	0.015564	0.232771
cg06541654	-0.00485909	0.00764807	0.526916	0.00780377	0.00430248	0.0732401	0.00465656	0.00616784	0.452351
cg06541694	-0.0106811	0.00774556	0.171512	0.00412808	0.00435733	0.346126	0.00893519	0.00624647	0.156257
cg06541733	0.038667	0.0334278	0.250622	-0.0263858	0.0188051	0.164223	-0.0313567	0.0269581	0.248018
cg06541760	-0.0169849	0.0102326	0.100623	-0.00310535	0.00575641	0.59098	0.0160498	0.00825212	0.0550893
cg06541775	0.0374015	0.0187379	0.0491315	-0.0122802	0.0105411	0.247288	-0.0208168	0.0151113	0.171955
cg06541795	-0.00330205	0.00543083	0.544795	0.00132804	0.00305515	0.66489	0.00309712	0.00437973	0.481408
cg06541857	-0.0110038	0.0121392	0.367254	0.00115	0.00682903	0.866669	-0.000857273	0.00978978	0.930426
cg06541888	-0.00782231	0.00376025	0.0405128	-0.00247516	0.00211536	0.245235	0.0037993	0.00303249	0.21369
cg06541894	0.0131309	0.0103531	0.208149	0.0102908	0.00582419	0.0808326	-0.0102543	0.0083493	0.222776
cg06541938	0.0165079	0.0220088	0.45529	-0.0121101	0.0123812	0.3308	-0.0294124	0.0177492	0.101183
cg06541954	0.0120041	0.0190178	0.5296	-0.00751956	0.0106986	0.484068	-0.0159079	0.0153371	0.302573
cg06541956	0.0103706	0.0155184	0.505767	-0.00124454	0.00872998	0.886976	-0.00209299	0.0125149	0.867579
cg06541968	-0.00674379	0.00853397	0.431594	-0.00954738	0.00480085	0.0499533	0.00813139	0.00688229	0.240701
cg06541981	-0.00347356	0.0192855	0.857493	0.0106403	0.0108492	0.329502	0.0146767	0.0155529	0.348016
cg06542022	-0.00947307	0.0179121	0.598277	0.0158021	0.0100766	0.120549	0.0137181	0.0144453	0.34498
cg06542172	-0.00677655	0.00882223	0.444543	0.00639293	0.00496301	0.201202	0.00872872	0.00711475	0.223267
cg06542216	0.00237322	0.016221	0.884027	0.00280168	0.00912524	0.759575	0.00512567	0.0130815	0.696168
cg06542282	-0.00160667	0.00853249	0.85109	0.00387818	0.00480002	0.421374	-0.00210755	0.00688109	0.76014
cg06542290	0.00237717	0.00903361	0.793074	-0.00759607	0.00508193	0.13869	-0.00136896	0.00728522	0.851396
cg06542302	-0.0151915	0.00840772	0.0743247	0.00551819	0.00472983	0.246603	0.0122333	0.00678047	0.0747435
cg06542357	0.00745935	0.00827751	0.370051	-0.00597758	0.00465658	0.202741	-0.00666223	0.00667546	0.321103
cg06542377	0.0068439	0.00961573	0.478575	-0.00405716	0.00540941	0.455314	-0.00560401	0.00775468	0.471872
cg06542429	-0.0231086	0.0212833	0.280653	-0.00282025	0.0119731	0.814349	0.0282734	0.0171641	0.103201
cg06542461	0.00729608	0.0100956	0.471848	-0.00351575	0.00567935	0.537545	0.00428871	0.00814166	0.599732
cg06542473	8.70514e-05	0.0068552	0.989898	-0.00364229	0.00385644	0.347608	0.00112305	0.00552842	0.83951
cg06542525	0.000558637	0.00747914	0.940635	-0.00321162	0.00420745	0.447387	-0.00283286	0.00603161	0.639794
cg06542559	-0.00579422	0.00931467	0.535572	-0.00735632	0.00524004	0.164001	0.00250697	0.00751189	0.739402
cg06542565	0.00906882	0.0123745	0.465659	-0.00768849	0.00696139	0.272516	-0.0156612	0.00997954	0.120286
cg06542580	-0.0101053	0.00626249	0.110315	0.00514452	0.00352302	0.147905	0.00314415	0.00505044	0.535247
cg06542609	0.0137036	0.0350934	0.697151	-0.0273783	0.019742	0.169128	-0.020719	0.0283013	0.466129
cg06542614	-0.0186042	0.0204945	0.366567	0.00961148	0.0115293	0.406812	0.022043	0.0165279	0.18587
cg06542631	-0.00720136	0.0124515	0.564555	-0.00669777	0.00700468	0.34169	0.00104561	0.0100416	0.917313
cg06542648	-0.00875456	0.00887495	0.326719	0.0055857	0.00499268	0.266386	0.0064522	0.00715727	0.369876
cg06542681	0.0107916	0.00853495	0.209543	-0.00658472	0.00480141	0.173855	-0.00716996	0.00688308	0.300515
cg06542686	-0.00117436	0.00269566	0.664196	-0.000532327	0.00151646	0.726433	0.0014531	0.00217393	0.505675
cg06542700	0.00562462	0.0110296	0.611404	-0.000932511	0.00620479	0.880893	0.00140034	0.00889491	0.875278
cg06542802	0.0073961	0.0147351	0.61701	0.00481945	0.00828936	0.562508	0.00232879	0.0118833	0.8451
cg06542806	0.00317987	0.0126648	0.802359	-0.00962599	0.0071247	0.180257	0.0019891	0.0102136	0.846054
cg06542808	-0.0033555	0.00966458	0.729302	-0.00212928	0.00543688	0.696307	0.00969017	0.00779407	0.217185
cg06542822	-0.0116149	0.0136183	0.396119	0.00636098	0.00766111	0.408698	0.00529403	0.0109826	0.631018
cg06542865	0.0175854	0.017016	0.30432	-0.00824697	0.0095725	0.391372	-0.00824986	0.0137227	0.549318
cg06542869	-0.022894	0.0167465	0.175203	0.0106644	0.0094209	0.260822	0.0134341	0.0135054	0.322693
cg06542871	0.00493342	0.0150408	0.743717	-0.00253841	0.00846134	0.764908	-0.00643657	0.0121298	0.597051
cg06542928	-0.0136062	0.00844697	0.110937	0.00342388	0.00475191	0.473178	0.0113562	0.00681213	0.0991824
cg06542971	0.0165964	0.01298	0.204515	-0.00445659	0.00730202	0.543276	-0.0174894	0.0104678	0.0984443
cg06543018	-0.00976091	0.00424375	0.0238947	-0.000916846	0.00238735	0.701906	0.00805253	0.0034224	0.0209376
cg06543055	-0.000809809	0.0199935	0.967787	-0.00234326	0.0112475	0.835465	0.00508769	0.0161239	0.753127
cg06543091	-0.00203193	0.0221103	0.926994	0.0290575	0.0124383	0.021839	0.00497195	0.017831	0.781047
cg06543101	-0.0285562	0.00986646	0.00482786	0.00785021	0.00555046	0.160916	0.0221296	0.00795688	0.00666913
cg06543116	-0.00845905	0.0159984	0.598361	0.0055214	0.00900002	0.541193	0.00295132	0.012902	0.819614
cg06543131	0.0116408	0.0271491	0.669174	-0.00483763	0.0152729	0.752213	-0.0260469	0.0218946	0.237496
cg06543160	-0.000665784	0.0216759	0.975569	-0.00215277	0.012194	0.860287	0.010516	0.0174807	0.549055
cg06543221	-0.00225576	0.0198042	0.909584	0.00638343	0.011141	0.568181	-0.0122924	0.0159713	0.443637
cg06543331	-4.93376e-05	0.00559345	0.992983	0.00509545	0.00314664	0.109081	-0.00529797	0.00451088	0.243481
cg06543332	-0.0535032	0.0491682	0.279597	0.0311959	0.02766	0.262562	0.00858044	0.0396521	0.8292
cg06543334	0.0264171	0.0158147	0.0985161	-0.00623789	0.0088967	0.485127	-0.0241673	0.0127539	0.0615065
cg06543365	-0.00817801	0.00748222	0.277486	0.0073748	0.00420918	0.0833674	0.00223821	0.00603409	0.711614
cg06543376	-0.0296084	0.0223617	0.189029	0.00254425	0.0125797	0.840205	0.0228406	0.0180337	0.208777
cg06543424	-0.0158499	0.0140242	0.261581	0.00356061	0.00788945	0.652913	0.0125597	0.01131	0.269914
cg06543453	-0.0123071	0.011419	0.284186	-0.00376197	0.00642387	0.55968	0.00782543	0.00920897	0.397844
cg06543526	0.00302181	0.00438983	0.493097	0.00304101	0.00246954	0.221566	-0.0021028	0.00354021	0.554106
cg06543615	0.00281434	0.0276139	0.919062	-0.0125054	0.0155344	0.423057	-0.016158	0.0222694	0.470095
cg06543640	0.00671785	0.0076661	0.383333	0.0043377	0.00431263	0.31736	-0.00506563	0.00618239	0.414869
cg06543683	-0.0111286	0.0119457	0.354181	0.00764086	0.00672014	0.25873	-0.00274193	0.00963369	0.776629
cg06543730	-0.0237156	0.023525	0.316266	0.0178048	0.0132342	0.182086	0.0205486	0.0189719	0.281824
cg06543761	0.00417045	0.0027003	0.126197	-0.00139339	0.00151908	0.361602	-0.00249459	0.00217768	0.255207
cg06543886	0.00228767	0.00890693	0.797921	-0.00264517	0.00501066	0.598938	-0.00406806	0.00718306	0.572655
cg06543936	-0.0150189	0.00952225	0.118454	0.00422984	0.00535682	0.431948	0.00991052	0.00767929	0.200359
cg06543974	-0.0175179	0.0238285	0.464263	0.0139818	0.0134049	0.299889	0.026388	0.0192167	0.173307
cg06544011	0.0135906	0.023393	0.562799	0.00302922	0.0131599	0.818501	-0.00178007	0.0188654	0.925048
cg06544061	0.0365553	0.0233328	0.120901	0.0100567	0.013126	0.445703	-0.0210562	0.0188169	0.266289
cg06544113	0.00218916	0.00254016	0.391211	-0.000213123	0.00142899	0.881794	-0.00126154	0.00204853	0.539654
cg06544141	-0.000334666	0.00337921	0.921342	-0.00243199	0.001901	0.204266	0.000473963	0.00272519	0.862342
cg06544162	0.0286898	0.0187553	0.129806	-0.0248096	0.0105509	0.0210153	-0.0177913	0.0151253	0.242776
cg06544185	0.0269253	0.0202578	0.187361	0.00889539	0.0113962	0.437231	-0.0292575	0.0163371	0.0768751
cg06544198	0.00149867	0.00302575	0.621662	-0.00299713	0.00170216	0.0818722	-0.000315249	0.00244014	0.89751
cg06544239	0.0255249	0.0218065	0.245065	-0.015374	0.0122674	0.213557	-0.0247197	0.017586	0.163475
cg06544308	0.0158038	0.0104204	0.133074	-0.0040775	0.00586209	0.488595	-0.0162458	0.00840363	0.0565425
cg06544310	3.05942e-05	0.00467278	0.994791	0.0039012	0.00262871	0.141488	-0.00134296	0.0037684	0.722443
cg06544316	-0.00645922	0.00626643	0.305576	0.00459377	0.00352523	0.196056	0.00385842	0.00505361	0.447281
cg06544369	-0.000264117	0.00240758	0.912904	-0.00183185	0.0013544	0.179798	0.0015304	0.00194161	0.432768
cg06544376	-0.00537421	0.00399137	0.181735	0.00149023	0.00224538	0.508686	0.00423915	0.00321887	0.191389
cg06544405	0.00370326	0.00382431	0.335618	0.00162198	0.0021514	0.45298	-0.0028834	0.00308414	0.352483
cg06544464	-0.0252085	0.0127694	0.0516151	0.0167447	0.00718355	0.0221224	0.00537858	0.010298	0.602825
cg06544493	0.0386316	0.0330115	0.245172	-0.0131041	0.0185709	0.48235	-0.0397295	0.0266224	0.139314
cg06544512	0.0109056	0.00916199	0.237239	-0.00748905	0.00515415	0.149902	-0.00306305	0.00738876	0.679511
cg06544550	-0.000366891	0.0172357	0.983067	0.000151271	0.00969605	0.987589	-0.00698317	0.0138998	0.61669
cg06544643	0.00132916	0.0122653	0.91396	-0.00243752	0.00689993	0.724763	0.000621618	0.00989143	0.950038
cg06544652	0.0012806	0.0242037	0.957928	-0.00109589	0.013616	0.936041	0.0217324	0.0195193	0.268684
cg06544693	0.0102246	0.0109519	0.353156	-0.0165597	0.00616107	0.00865238	-0.00881478	0.00883223	0.3211
cg06544800	-0.00109703	0.00737905	0.882168	0.000343873	0.00415114	0.934175	-0.00275436	0.00595089	0.644656
cg06544802	-0.00308537	0.0184062	0.867275	0.0147923	0.0103546	0.156789	0.00541242	0.0148438	0.716298
cg06544823	0.00415821	0.0105845	0.695408	-0.00413413	0.00595441	0.489389	-0.00141099	0.00853597	0.869101
cg06544882	-0.00711182	0.00782536	0.366016	-0.00199074	0.00440222	0.652268	0.00774293	0.00631082	0.223237
cg06544915	0.0163804	0.0142078	0.252174	-0.0133196	0.00799269	0.0993007	-0.00611589	0.011458	0.594895
cg06544950	-0.00121445	0.00405874	0.765504	-0.000470923	0.00228328	0.83709	-0.000392485	0.0032732	0.904839
cg06544951	-0.0106085	0.0134862	0.433694	0.00121492	0.00758678	0.873153	0.00665276	0.0108761	0.542377
cg06544989	-0.0267427	0.0158212	0.0946342	0.0196219	0.00890035	0.030182	0.0297185	0.0127591	0.0222214
cg06545019	-0.00350576	0.00556603	0.530483	0.00183141	0.00313121	0.560172	0.00548163	0.00448876	0.225391
cg06545032	-0.00345525	0.0102007	0.73565	0.000790073	0.00573846	0.890819	0.000833345	0.0082264	0.91955
cg06545033	-0.00256748	0.00608106	0.673938	0.000867472	0.00342095	0.800435	0.00352319	0.00490412	0.474472
cg06545046	-0.00682557	0.00728674	0.351561	-1.2097e-05	0.00409921	0.997652	0.00536804	0.00587645	0.363572
cg06545060	0.013188	0.0152352	0.389133	-0.0199939	0.00857067	0.0220203	-0.0175038	0.0122865	0.157924
cg06545066	0.00698925	0.00901697	0.440419	-0.0024921	0.00507257	0.624487	-0.00425227	0.0072718	0.560257
cg06545143	0.00098619	0.00338864	0.771739	-0.00098302	0.00190631	0.607426	-0.0011273	0.0027328	0.681007
cg06545166	0.0226281	0.0174566	0.198397	0.00380945	0.00982032	0.699049	-0.0045669	0.014078	0.746432
cg06545180	0.000458815	0.00201089	0.820066	0.00154126	0.00113124	0.176656	-5.10158e-05	0.0016217	0.974978
cg06545198	-0.0222277	0.0390281	0.570498	-0.0128064	0.0219555	0.561244	-0.00756697	0.0314745	0.810587
cg06545200	-0.0120334	0.01527	0.432865	0.00261699	0.00859026	0.76138	0.00652153	0.0123146	0.597786
cg06545213	0.0137689	0.0132642	0.302189	-0.00604377	0.00746187	0.420228	-0.0171288	0.010697	0.113028
cg06545268	-0.0035605	0.0156741	0.820846	-0.00499905	0.00881759	0.572248	0.00956307	0.0126405	0.451416
cg06545328	-0.00443688	0.00337115	0.191668	-0.000123579	0.00189647	0.948197	0.00265959	0.00271869	0.330721
cg06545335	0.0189062	0.0224763	0.402618	-0.0107088	0.0126442	0.399412	-0.0228793	0.0181262	0.21032
cg06545341	-0.0624685	0.0913784	0.496072	0.113871	0.0514057	0.0294243	0.0336452	0.0736928	0.649152
cg06545345	-0.000554804	0.00799891	0.944866	0.00151032	0.00449985	0.737971	0.00391651	0.00645078	0.545378
cg06545359	-0.00879074	0.00824186	0.289174	-0.00127376	0.00463653	0.784195	0.00948691	0.00664671	0.157155
cg06545361	-0.000381773	0.00452604	0.932976	0.000873308	0.00254616	0.732453	0.00166939	0.00365006	0.648579
cg06545409	0.0290175	0.0289423	0.3189	-0.0153532	0.0162817	0.348367	-0.0315788	0.0233407	0.179659
cg06545464	-0.013612	0.00774335	0.0823663	0.00113776	0.00435608	0.794578	0.0108121	0.00624468	0.0870068
cg06545477	0.00257682	0.0102339	0.80181	-0.00752095	0.00575718	0.194954	0.00352427	0.00825323	0.670447
cg06545490	0.00216904	0.00437511	0.621338	-8.7791e-05	0.00246125	0.97163	-0.00136055	0.00352834	0.700752
cg06545665	-0.0207885	0.0237092	0.383062	0.0167484	0.0133378	0.212664	0.0188177	0.0191205	0.327827
cg06545693	0.00123645	0.00323919	0.703624	0.00278326	0.00182223	0.130376	-0.000688068	0.00261227	0.792881
cg06545727	-0.00208512	0.0184622	0.910344	0.0023482	0.0103861	0.821673	0.00227633	0.014889	0.87885
cg06545742	-0.00793179	0.00299108	0.00954995	0.00424691	0.00168266	0.0134647	0.00373774	0.00241218	0.12497
cg06545761	0.0326907	0.0260092	0.212237	-0.0312582	0.0146317	0.0355271	-0.0128325	0.0209753	0.542309
cg06545762	-0.00529908	0.0111006	0.634326	0.00882447	0.00624476	0.161278	0.0155771	0.0089522	0.0854725
cg06545804	0.0025728	0.0126189	0.838931	-0.00476986	0.00709889	0.50346	0.00624073	0.0101766	0.541355
cg06545820	-0.00814436	0.00951167	0.394268	0.0017432	0.00535087	0.745392	0.00485021	0.00767076	0.528889
cg06545845	0.00143542	0.00346599	0.679812	0.000449252	0.00194982	0.81833	-0.00309745	0.00279518	0.270927
cg06545899	0.000529894	0.00253469	0.834904	-0.000587571	0.00142591	0.681327	-0.000280014	0.00204412	0.891367
cg06545910	0.0113534	0.0140644	0.421779	-0.0122928	0.00791202	0.123975	-0.0139938	0.0113423	0.220688
cg06545916	-0.00815569	0.0125553	0.517714	0.00123458	0.00706308	0.861657	0.0118282	0.0101253	0.245999
cg06545937	0.00231295	0.00763716	0.76274	-0.00633423	0.00429634	0.144087	0.00527165	0.00615904	0.394449
cg06545942	0.00448076	0.0102363	0.66269	0.00599926	0.0057585	0.300454	-0.00210998	0.00825512	0.79888
cg06545963	0.00743727	0.0163816	0.650985	-0.00354631	0.00921559	0.701335	-0.00711618	0.0132111	0.591534
cg06545967	0.00904552	0.0099753	0.36708	-0.0114042	0.00561169	0.0452538	-0.00137703	0.00804466	0.864494
cg06545968	-0.0198793	0.013183	0.135276	0.0039276	0.00741622	0.597772	0.00903866	0.0106316	0.397618
cg06546033	0.00140662	0.00301568	0.642096	-0.000772446	0.0016965	0.650041	-0.000155746	0.00243202	0.949089
cg06546066	-0.00969269	0.0058808	0.103005	0.00493792	0.00330829	0.139247	0.00676157	0.00474262	0.157615
cg06546183	0.0047551	0.0244125	0.846029	0.0113098	0.0137334	0.412514	-0.00420223	0.0196876	0.831491
cg06546193	-0.00277308	0.011672	0.812775	-0.00794454	0.00656615	0.229662	0.0124546	0.00941294	0.189339
cg06546248	0.00156342	0.00343839	0.650486	-0.00148823	0.00193429	0.443793	-0.00085303	0.00277291	0.759117
cg06546280	0.00679434	0.00728995	0.353969	-0.00592155	0.00410102	0.152437	-0.00697531	0.00587903	0.238742
cg06546286	-0.0091891	0.0157037	0.559994	-0.00359308	0.00883426	0.685235	0.0112947	0.0126644	0.374994
cg06546352	0.00320003	0.00718933	0.657373	0.000161544	0.00404442	0.968233	-0.00127749	0.00579789	0.826137
cg06546406	-0.00414648	0.0106081	0.696864	0.00209195	0.00596765	0.726794	0.00388109	0.00855495	0.651226
cg06546469	-0.0228321	0.0196127	0.247622	0.015664	0.0110333	0.159351	0.0230048	0.0158168	0.149504
cg06546521	0.00555573	0.00813196	0.49634	-0.00563629	0.0045747	0.221325	-0.000490126	0.00655808	0.9406
cg06546571	0.00407906	0.0177507	0.818801	-0.00409254	0.00998579	0.682957	-0.000420949	0.0143152	0.97661
cg06546607	0.000506356	0.00333817	0.879794	0.000667618	0.00187792	0.723088	0.00111823	0.00269209	0.678915
cg06546646	0.00544577	0.0198911	0.784919	-0.00394522	0.0111899	0.725284	-0.00957442	0.0160414	0.552189
cg06546671	0.0607974	0.0345213	0.0818086	-0.0217149	0.0194202	0.266649	-0.0526902	0.02784	0.0618138
cg06546677	-0.0283899	0.0288857	0.328478	0.0345412	0.0162499	0.0364361	0.000504738	0.0232951	0.982764
cg06546706	-0.000975668	0.0209107	0.962895	-0.0045482	0.0117635	0.699991	-0.00560919	0.0168636	0.740239
cg06546717	-0.00633269	0.00333662	0.0610991	-0.000676828	0.00187704	0.719307	0.00476942	0.00269085	0.0799008
cg06546722	0.000516077	0.0031455	0.870067	0.000730456	0.00176953	0.680795	0.000119492	0.00253671	0.96254
cg06546743	-0.00298775	0.0244402	0.902992	-0.00485745	0.0137491	0.724743	-0.00798498	0.01971	0.686405
cg06546820	0.00969704	0.0152505	0.526581	-0.00320156	0.00857927	0.709948	0.00542551	0.0122989	0.660232
cg06546834	0.00916636	0.00651474	0.163068	0.0017256	0.00366492	0.638958	-0.00971351	0.00525386	0.0679587
cg06546843	-0.0160171	0.0176614	0.367023	-0.00255824	0.00993556	0.797428	0.0156736	0.0142432	0.274253
cg06546849	-0.00487262	0.00801499	0.54485	0.00333051	0.0045089	0.462152	-0.00197686	0.00646375	0.760475
cg06546876	-0.000965675	0.0159775	0.951947	0.00392625	0.00898826	0.66335	-0.00134647	0.0128852	0.91702
cg06546916	-0.00250238	0.0163022	0.878369	-0.0116121	0.00917096	0.208906	0.00848232	0.0131471	0.520544
cg06546935	-0.0161793	0.0105867	0.13016	0.00216012	0.00595565	0.717729	0.0115301	0.00853775	0.180445
cg06547017	-0.0041475	0.0135453	0.760204	-0.0012546	0.00761999	0.869614	0.00402438	0.0109237	0.713484
cg06547030	-0.000311709	0.00697242	0.964447	-0.00356032	0.00392239	0.366608	0.00332223	0.00562296	0.556201
cg06547048	-0.00411582	0.00671185	0.54137	-0.00225078	0.0037758	0.552688	0.00536143	0.00541282	0.324738
cg06547157	0.00880484	0.00337648	0.0107653	-0.00229388	0.00189947	0.230533	-0.00590633	0.00272299	0.0328706
cg06547175	0.0100291	0.00757926	0.189306	-0.00592301	0.00426377	0.168416	-0.0107704	0.00611235	0.0816528
cg06547203	-0.0247678	0.0191428	0.199224	-0.00503662	0.0107689	0.641197	0.0187398	0.0154379	0.228154
cg06547209	0.0825486	0.0806532	0.308975	-0.0313506	0.0453721	0.49147	-0.033465	0.0650434	0.608236
cg06547285	-0.00665848	0.0125212	0.596267	0.00778008	0.00704388	0.272486	0.00626492	0.0100978	0.536638
cg06547330	-0.00941638	0.00680825	0.170262	0.00204368	0.00383004	0.595015	0.00977785	0.00549057	0.0785104
cg06547348	-0.00569919	0.0150357	0.7056	0.0060004	0.00845844	0.480019	0.00520289	0.0121256	0.668949
cg06547379	-0.00758747	0.0103837	0.466966	-0.000337813	0.00584143	0.954019	0.00508534	0.00837401	0.545286
cg06547383	0.0038917	0.00987351	0.694453	0.00348516	0.00555442	0.532042	-0.00435552	0.00796256	0.585812
cg06547386	0.00399111	0.00675814	0.55638	0.00522575	0.00380184	0.17289	-0.00494069	0.00545015	0.367222
cg06547401	-0.0119065	0.0124338	0.340983	0.00979752	0.00699473	0.164944	0.0102139	0.0100273	0.311279
cg06547404	0.0053958	0.00248114	0.0324291	-0.00188602	0.00139579	0.180208	-0.00339513	0.00200094	0.0933997
cg06547459	-0.00581742	0.00882087	0.511353	0.00352966	0.00496225	0.478844	0.00741768	0.00711365	0.300026
cg06547474	-0.00638182	0.0107103	0.552851	0.00459632	0.00602514	0.44766	0.00154207	0.00863736	0.858728
cg06547490	0.00695602	0.0245749	0.777823	-0.0146913	0.0138248	0.290938	0.00392727	0.0198186	0.843392
cg06547513	0.00160928	0.00613364	0.793672	-0.00220179	0.00345053	0.525122	-0.00139902	0.00494652	0.777996
cg06547541	-0.00639111	0.00689141	0.356344	0.00977903	0.00387682	0.013518	-0.00108076	0.00555763	0.846276
cg06547552	-0.0181208	0.0241586	0.455278	-0.000525697	0.0135906	0.969235	-0.00139375	0.0194828	0.943138
cg06547557	-0.0135537	0.0116005	0.245922	0.0103502	0.00652593	0.116448	0.0222756	0.00935527	0.0194966
cg06547732	0.00137483	0.00375702	0.715322	-0.000676671	0.00211354	0.749633	-0.00111249	0.00302988	0.714401
cg06547766	0.00958645	0.0166213	0.565627	-0.00538924	0.00935043	0.565893	-0.0029304	0.0134043	0.827474
cg06547788	-0.00333458	0.0123828	0.788358	0.00643261	0.00696603	0.3584	0.0085987	0.00998619	0.391628
cg06547805	0.00934713	0.007161	0.195319	-0.00970011	0.00402848	0.0182082	-0.00380455	0.00577504	0.511811
cg06547839	-0.0316772	0.0504919	0.532097	0.0622965	0.0284046	0.0310253	0.0413991	0.0407196	0.312187
cg06547847	0.00515266	0.0109447	0.638997	0.000378131	0.00615704	0.951173	0.000456513	0.00882645	0.958872
cg06547849	-0.00200409	0.00846635	0.81345	0.00356054	0.00476281	0.456782	0.00313585	0.00682776	0.647206
cg06547867	-0.00704553	0.00757197	0.354761	0.00226395	0.00425967	0.596469	0.00418382	0.00610647	0.495116
cg06547898	0.000186063	0.0135171	0.98905	-0.00618536	0.00760413	0.418249	-0.00407817	0.0109009	0.709253
cg06547910	-0.00592269	0.00774069	0.446309	-0.00105238	0.00435458	0.809616	0.00454405	0.00624254	0.468664
cg06547959	0.00213329	0.00256924	0.408683	-0.000785061	0.00144534	0.588438	-0.00312549	0.00207198	0.135147
cg06547966	0.00591183	0.00685376	0.390803	-0.000611046	0.00385564	0.874454	-0.0082657	0.00552726	0.138503
cg06547984	0.0114426	0.00924813	0.219387	-0.00464475	0.00520261	0.3745	-0.0100991	0.00745823	0.179296
cg06548069	0.00105783	0.00365125	0.772738	0.000641509	0.00205404	0.755566	-0.000314623	0.00294458	0.915161
cg06548193	0.00169729	0.00905835	0.851815	-0.00469676	0.00509585	0.359302	-0.00574902	0.00730518	0.433483
cg06548213	0.013736	0.0161061	0.396141	-0.00340236	0.00906059	0.708215	0.00368867	0.0129888	0.777111
cg06548214	-0.00435901	0.00583237	0.456896	-0.00178484	0.00328104	0.587877	0.00353043	0.00470356	0.454974
cg06548292	-0.0097479	0.0247845	0.695078	0.0268165	0.0139427	0.0577859	-0.00123442	0.0199876	0.9509
cg06548300	-0.0356733	0.0206665	0.0879551	0.00972248	0.0116261	0.405352	0.00967032	0.0166667	0.563302
cg06548363	-0.00195944	0.00215008	0.364697	0.00180947	0.00120955	0.138359	0.00031925	0.00173395	0.85436
cg06548369	0.0126369	0.0078592	0.111562	-0.00239904	0.00442126	0.588816	-0.00653771	0.00633811	0.305236
cg06548410	-0.0109658	0.0122715	0.374059	0.00876171	0.00690343	0.207841	0.0128891	0.00989645	0.196298
cg06548416	-0.000427007	0.00436055	0.922222	-0.00183839	0.00245306	0.45567	0.000198422	0.0035166	0.955136
cg06548442	0.0152125	0.00934259	0.107164	0.000798323	0.00525575	0.87963	-0.00692395	0.0075344	0.360707
cg06548447	0.00129481	0.0161712	0.936371	-0.014032	0.00909726	0.126682	-0.00767431	0.0130414	0.557786
cg06548479	0.0192471	0.112264	0.864282	-0.117303	0.0631551	0.0667207	0.0763111	0.0905363	0.401662
cg06548512	0.0130831	0.0100675	0.197273	-0.00300899	0.00566356	0.596603	-0.0101367	0.00811902	0.215269
cg06548519	-0.0101859	0.0107852	0.347626	-0.00677636	0.0060673	0.267199	0.0106995	0.00869781	0.222041
cg06548617	-0.03729	0.0185023	0.0470195	0.0106211	0.0104086	0.31043	0.0214115	0.0149213	0.154968
cg06548637	0.00273253	0.00248389	0.274395	0.00112367	0.00139733	0.423552	-0.000634348	0.00200315	0.752267
cg06548655	0.00392722	0.00523328	0.455067	0.00181859	0.00294402	0.538411	-0.000390012	0.00422042	0.926589
cg06548673	0.000201761	0.0093152	0.98277	-0.00829059	0.00524034	0.117347	0.00300896	0.00751231	0.689765
cg06548710	0.00984052	0.00919858	0.287744	-0.00856944	0.00517474	0.101406	-0.00744284	0.00741827	0.318557
cg06548721	-0.0112584	0.0193155	0.561525	-0.00687105	0.0108661	0.528863	0.0144431	0.0155771	0.356449
cg06548815	0.0110977	0.0115027	0.337386	-0.0105333	0.00647092	0.10727	-0.00553451	0.00927642	0.552346
cg06548827	0.144764	0.0712049	0.0451668	-0.027075	0.0400569	0.500931	-0.0968433	0.0574237	0.0953728
cg06548842	0.0019816	0.00383684	0.606869	-0.00121126	0.00215845	0.576157	0.000570886	0.00309425	0.854061
cg06548864	0.0199619	0.0317831	0.531644	-0.0336777	0.0178799	0.0630445	-0.0172516	0.0256317	0.502738
cg06548892	-0.0268083	0.0169302	0.117031	0.00703883	0.00952425	0.461917	0.0188681	0.0136535	0.170616
cg06549038	0.0319913	0.0186242	0.0894873	0.000547614	0.0104772	0.958438	-0.0275739	0.0150196	0.0698757
cg06549111	0.000238381	0.00270709	0.930038	-0.00258223	0.0015229	0.0936215	0.00231739	0.00218316	0.291475
cg06549128	-0.000523574	0.00296804	0.860396	0.000725684	0.0016697	0.664939	0.00074077	0.0023936	0.757714
cg06549168	-0.0137189	0.0150615	0.364944	0.0140169	0.00847295	0.101753	0.00176089	0.0121464	0.885076
cg06549216	0.000917148	0.00325735	0.778963	-0.000149115	0.00183245	0.935335	0.00224569	0.00262691	0.395022
cg06549228	0.0136684	0.00909043	0.13639	-0.00595203	0.00511389	0.247723	-0.009604	0.00733104	0.19371
cg06549231	-0.01399	0.0130466	0.286615	0.00101699	0.00733947	0.890122	0.00964905	0.0105215	0.361697
cg06549249	0.00021337	0.00504371	0.966355	9.33495e-05	0.00283738	0.973832	-0.000975009	0.00406754	0.811136
cg06549275	-0.00225641	0.01074	0.834097	-0.0140415	0.00604187	0.0225097	0.00596579	0.00866135	0.492835
cg06549332	0.00814465	0.0104546	0.438113	-0.0042031	0.00588131	0.476781	-0.0128861	0.00843118	0.130129
cg06549384	0.0172621	0.0114174	0.134266	0.0021533	0.00642297	0.738262	-0.0171701	0.00920767	0.0656666
cg06549405	0.00438972	0.00889613	0.622973	0.000207091	0.00500459	0.96709	-0.00594922	0.00717435	0.409295
cg06549407	0.0157758	0.0108	0.147778	-0.0059174	0.00607561	0.33284	-0.0156169	0.00870972	0.0765225
cg06549479	0.012339	0.0127536	0.336041	-0.00720521	0.00717464	0.318103	-0.00546849	0.0102852	0.596332
cg06549542	-0.00308579	0.00998413	0.758025	-0.00730087	0.00561665	0.197162	0.00739882	0.00805178	0.360745
cg06549547	0.00583741	0.00643231	0.366701	-0.00635486	0.00361855	0.0826577	-0.00013149	0.00518738	0.979837
cg06549628	-0.000753353	0.0139573	0.957081	0.00275284	0.00785181	0.726756	-0.0141358	0.011256	0.212612
cg06549648	0.00535044	0.0124852	0.669341	0.0054175	0.00702367	0.442656	-0.00385483	0.0100688	0.702788
cg06549658	-0.0220977	0.0226686	0.33242	0.00611001	0.0127524	0.63308	0.0136213	0.0182813	0.458268
cg06549686	-0.0254555	0.0216337	0.242615	-0.00988683	0.0121702	0.418842	0.0196105	0.0174466	0.264166
cg06549743	0.0148664	0.00935981	0.115926	-0.0062413	0.00526544	0.239189	-0.00556531	0.00754829	0.462974
cg06549824	0.00850149	0.00867011	0.329597	-0.00454732	0.00487744	0.353814	-0.00713273	0.00699207	0.310568
cg06549863	0.00643207	0.00800211	0.423756	-0.00867141	0.00450165	0.0574124	-0.000986061	0.00645336	0.87892
cg06549871	0.00563286	0.00319491	0.0814822	-0.000121931	0.00179732	0.946072	-0.00419187	0.00257656	0.107455
cg06549901	9.75887e-05	0.0144782	0.994638	-0.00160947	0.00814481	0.843825	0.00714181	0.011676	0.542393
cg06549924	-0.00222968	0.00411724	0.589547	-0.000190551	0.00231619	0.934626	0.00128847	0.00332038	0.69895
cg06549955	-0.00179442	0.00393992	0.64995	0.00175183	0.00221643	0.431504	-0.00176897	0.00317738	0.579169
cg06550018	0.00127205	0.00216006	0.557493	-0.00293302	0.00121516	0.0179391	-0.00160271	0.001742	0.360154
cg06550057	0.00199905	0.00347807	0.566972	6.92593e-05	0.00195661	0.971846	-0.00083671	0.00280491	0.766201
cg06550082	0.00941988	0.0102831	0.362228	-0.00996589	0.00578482	0.0885674	-0.00612314	0.00829286	0.462328
cg06550100	0.0224326	0.0115866	0.0561822	-0.00356937	0.00651816	0.585399	-0.012716	0.00934414	0.177159
cg06550102	0.00109196	0.00287271	0.704809	0.00198996	0.00161607	0.221585	-0.000645965	0.00231672	0.781054
cg06550147	-0.0163788	0.0124753	0.192751	0.00399912	0.00701809	0.570295	0.0110115	0.0100608	0.276832
cg06550165	0.000686953	0.00544655	0.89993	0.00145899	0.003064	0.635175	-0.000736095	0.00439241	0.867309
cg06550183	-0.0266829	0.0221537	0.231761	0.0237692	0.0124627	0.0598693	0.0161345	0.017866	0.369033
cg06550200	0.0685082	0.0426575	0.111981	-0.0600408	0.0239973	0.0142661	-0.0213217	0.0344015	0.537054
cg06550214	0.00126682	0.00368007	0.731517	-0.00263156	0.00207025	0.20715	0.00161211	0.00296782	0.588417
cg06550232	0.013083	0.0208854	0.532721	-0.011623	0.0117493	0.325348	-0.0158719	0.0168432	0.348694
cg06550248	0.00340108	0.00720687	0.638192	-0.00604156	0.00405428	0.139882	0.00417066	0.00581204	0.474977
cg06550278	-0.00493963	0.0154405	0.749819	0.00280641	0.00868619	0.747422	0.00251714	0.0124521	0.840286
cg06550309	-0.00132479	0.00336835	0.695078	0.00214677	0.00189489	0.260431	-0.000375288	0.00271643	0.890445
cg06550340	-0.00429115	0.00290492	0.143317	0.00148328	0.00163418	0.366627	0.00203514	0.00234269	0.387447
cg06550344	-0.00864875	0.0178344	0.628961	-0.000432226	0.0100329	0.965738	0.0112389	0.0143827	0.436725
cg06550354	0.0377096	0.0279406	0.180717	-0.0275214	0.0157182	0.0835664	-0.0415167	0.0225329	0.0688899
cg06550373	0.00530432	0.006731	0.432863	-0.00221787	0.00378658	0.559616	0.00257121	0.00542827	0.63695
cg06550388	-0.0176561	0.0161263	0.276669	0.00440182	0.00907198	0.628775	0.00773391	0.0130052	0.553638
cg06550420	-0.0133032	0.0148432	0.372653	-0.000125163	0.00835017	0.988076	0.0123448	0.0119704	0.305336
cg06550456	-0.00361074	0.00758963	0.635476	-0.00632558	0.00426961	0.142161	0.0111142	0.00612072	0.0729207
cg06550462	-0.00121147	0.0099226	0.903114	-0.0076813	0.00558204	0.172414	-0.00221594	0.00800216	0.782516
cg06550539	0.00811563	0.00497576	0.106583	-0.000783377	0.00279915	0.780263	-0.00838101	0.00401274	0.039735
cg06550546	0.000878726	0.00232316	0.70619	0.000635575	0.00130691	0.627993	0.000463674	0.00187353	0.805128
cg06550582	-0.0168807	0.0180032	0.351081	0.0166338	0.0101279	0.104205	0.000545281	0.0145188	0.970129
cg06550614	-0.00246522	0.00290808	0.398979	0.00306865	0.00163596	0.0641229	0.00281954	0.00234524	0.232611
cg06550629	-0.00203379	0.00887494	0.819295	0.00498882	0.00499267	0.32052	0.00560218	0.00715727	0.435964
cg06550676	0.00261784	0.0119772	0.827511	-0.0017857	0.00673789	0.791633	-0.0095145	0.00965913	0.327407
cg06550711	-0.008297	0.00757806	0.276665	-0.000248136	0.0042631	0.953722	0.00265232	0.00611138	0.665391
cg06550748	-0.0297782	0.0231112	0.201076	0.02166	0.0130014	0.0993986	0.03325	0.0186382	0.0779964
cg06550760	-0.0048357	0.00330116	0.146651	0.000372499	0.00185709	0.841505	0.00123161	0.00266224	0.644818
cg06550866	0.0212035	0.0142849	0.14142	-0.00821979	0.00803608	0.309276	-0.00465601	0.0115202	0.687109
cg06550882	0.00271732	0.0143252	0.850006	-0.00789592	0.00805877	0.329969	0.000517097	0.0115527	0.964404
cg06550894	-0.0617272	0.0926016	0.50684	0.00867919	0.0520937	0.868075	0.00500411	0.0746792	0.946733
cg06550935	0.0084315	0.0150711	0.577326	-0.0179047	0.00847835	0.0376381	-0.00173865	0.0121542	0.886589
cg06550984	0.00516673	0.0157404	0.743532	5.37049e-05	0.00885487	0.995175	-0.000503253	0.0126939	0.968469
cg06550986	0.0223777	0.0132081	0.0938809	-0.00327553	0.00743031	0.660453	-0.0188354	0.0106518	0.0806007
cg06550991	-0.000115166	0.0108416	0.991549	0.0014995	0.00609903	0.806384	-0.00855914	0.0087433	0.330389
cg06551007	-0.0293721	0.030867	0.344013	0.0333589	0.0173645	0.0580711	0.0335487	0.0248929	0.18133
cg06551022	-0.00870416	0.00721439	0.230972	-0.00459766	0.00405851	0.260465	0.00662615	0.0058181	0.257951
cg06551025	0.00139802	0.00254049	0.58356	-0.000552889	0.00142917	0.699827	-0.00113742	0.0020488	0.58024
cg06551083	-0.00203377	0.0116932	0.862336	-0.000933512	0.00657808	0.887485	0.00633129	0.00943003	0.503789
cg06551161	-0.0131687	0.011923	0.272502	-0.00129977	0.00670738	0.846808	0.000246313	0.0096154	0.979623
cg06551168	-0.00877354	0.00805477	0.279129	-0.00179992	0.00453127	0.692199	0.00894819	0.00649583	0.171965
cg06551177	-0.0110228	0.0148705	0.460585	0.00265837	0.00836553	0.751434	0.00761397	0.0119924	0.527201
cg06551230	0.0184069	0.0132319	0.167824	0.00566869	0.00744369	0.448441	-0.009706	0.0106709	0.36562
cg06551332	0.0120707	0.00780466	0.125673	-0.00368749	0.00439057	0.403339	-0.00581933	0.00629412	0.357809
cg06551387	-0.000957063	0.00295698	0.746989	0.000750923	0.00166347	0.652837	0.00170605	0.00238468	0.47631
cg06551391	-0.0224062	0.0152053	0.144289	0.0033784	0.00855385	0.693864	0.0113616	0.0122624	0.356788
cg06551418	-0.0117551	0.00490815	0.0188169	0.0062045	0.00276112	0.0272246	0.0106283	0.00395822	0.00871631
cg06551464	-0.00304459	0.0104679	0.771875	5.79274e-05	0.00588881	0.992175	0.0036588	0.00844194	0.665816
cg06551476	-0.012926	0.0138154	0.35212	0.00124091	0.00777199	0.873524	0.0144987	0.0111416	0.196666
cg06551490	-0.000474846	0.00570114	0.933817	0.000406296	0.00320722	0.899492	0.000966434	0.00459773	0.834016
cg06551493	0.00105388	0.0211479	0.960372	-0.00665931	0.0118969	0.577122	0.00119831	0.0170549	0.94415
cg06551520	0.00206115	0.00886106	0.816625	0.00236228	0.00498486	0.636793	-0.00256027	0.00714607	0.721025
cg06551540	-0.000536921	0.0078484	0.945619	0.00666723	0.00441518	0.134734	-0.00743458	0.0063294	0.243431
cg06551547	0.021497	0.0208497	0.305445	-0.0234291	0.0117292	0.0489685	-0.00727963	0.0168144	0.666155
cg06551595	0.0047046	0.00869305	0.589792	-0.00336075	0.00489034	0.493814	1.53348e-05	0.00701057	0.99826
cg06551661	0.0197024	0.00970543	0.0454793	-0.00354066	0.00545987	0.518417	-0.00827506	0.00782702	0.293396
cg06551667	-0.00802808	0.00703547	0.257039	0.00558815	0.00395786	0.161626	0.00559305	0.00567381	0.327045
cg06551685	0.0049219	0.00653539	0.453462	0.000751295	0.00367653	0.83857	-0.00479535	0.00527051	0.365477
cg06551697	0.0105157	0.0184446	0.5701	-0.0043764	0.0103762	0.674255	-0.00719494	0.0148748	0.629843
cg06551718	-0.00307193	0.0161025	0.849158	-0.0005917	0.00905857	0.948073	0.00880771	0.012986	0.499456
cg06551785	-0.00279053	0.011698	0.812032	-0.00138504	0.00658083	0.833808	0.00253049	0.00943398	0.789171
cg06551822	0.00159228	0.00885122	0.857664	0.00341605	0.00497932	0.494551	0.000401806	0.00713813	0.955243
cg06551828	-0.00394966	0.00452464	0.385164	0.00396186	0.00254537	0.123306	0.00274371	0.00364893	0.454175
cg06551854	0.0452643	0.0327341	0.170352	-0.0123964	0.0184148	0.50266	-0.0124741	0.0263986	0.637761
cg06551895	0.00166821	0.00638126	0.794398	-0.000910315	0.00358983	0.800431	-0.00346486	0.00514621	0.502593
cg06551905	0.00464892	0.0141988	0.744158	-0.00773731	0.00798766	0.335464	-0.00980583	0.0114507	0.394213
cg06551917	0.009202	0.0131127	0.484744	0.00505851	0.00737665	0.494739	-0.00346282	0.0105748	0.744126
cg06551960	-0.00711617	0.010678	0.506938	0.0101613	0.00600697	0.0943899	0.00547029	0.00861132	0.526976
cg06551987	-0.0130507	0.0146106	0.374251	0.004327	0.00821929	0.599951	0.00228862	0.0117828	0.846456
cg06551996	0.0344277	0.0245589	0.164604	-0.0152643	0.0138158	0.272345	-0.0281071	0.0198057	0.159515
cg06551997	-0.00337165	0.00838782	0.688715	0.00559082	0.00471863	0.239384	-0.00189397	0.00676442	0.780166
cg06552037	-4.31658e-05	0.00269331	0.98725	-0.0018064	0.00151514	0.236488	0.000486223	0.00217204	0.823407
cg06552046	-0.00747768	0.00535753	0.16643	0.000203678	0.00301392	0.946279	0.00693252	0.00432062	0.112309
cg06552050	0.00751023	0.00304013	0.0154958	-0.000920665	0.00171025	0.591762	-0.00615187	0.00245174	0.0139985
cg06552160	0.0407721	0.0257662	0.117275	-0.00356231	0.014495	0.806459	-0.0230106	0.0207794	0.271256
cg06552171	-0.00104338	0.021376	0.961185	-0.0105301	0.0120253	0.383682	0.00257749	0.0172389	0.881501
cg06552182	-0.000607024	0.00531019	0.909259	-0.0018015	0.00298729	0.548078	-0.00103236	0.00428245	0.810082
cg06552195	-0.0211784	0.0183389	0.251396	-0.00496552	0.0103167	0.631535	0.0203953	0.0147896	0.171503
cg06552221	-0.00585702	0.0124302	0.638712	0.00249946	0.00699273	0.721651	0.00449313	0.0100245	0.655137
cg06552366	0.00679819	0.00559841	0.227993	0.0010869	0.00314943	0.730865	-0.00310422	0.00451488	0.493606
cg06552368	0.00726373	0.00671013	0.282091	-0.0030549	0.00377484	0.420613	-0.00378891	0.00541143	0.485735
cg06552392	0.0118202	0.00774547	0.130703	6.74967e-05	0.00435728	0.987677	-0.00695987	0.00624639	0.268325
cg06552526	-0.0156346	0.00910375	0.0895516	-0.000303693	0.00512139	0.952853	0.0123426	0.00734179	0.0964054
cg06552546	0.0094722	0.0126033	0.45439	-0.00152752	0.00709011	0.829937	-0.0139288	0.0101641	0.174171
cg06552547	-0.00815648	0.0077294	0.2943	-0.00459815	0.00434824	0.293291	0.0104547	0.00623344	0.0971785
cg06552549	0.0214731	0.0153329	0.165016	-0.00513946	0.00862563	0.552868	-0.0300955	0.0123653	0.0170326
cg06552560	-0.0155452	0.00970717	0.112995	-0.00678414	0.00546085	0.217534	0.00418071	0.00782842	0.594707
cg06552563	-0.0242331	0.0318445	0.448774	0.00625205	0.0179144	0.727955	0.0150253	0.0256812	0.560051
cg06552609	0.0194881	0.0149824	0.196865	0.00492786	0.00842846	0.560319	-0.00982567	0.0120827	0.418373
cg06552618	-0.00794261	0.00430502	0.0685253	0.00180797	0.00242182	0.457404	0.0065128	0.00347182	0.0641007
cg06552660	-0.0448552	0.0261999	0.0905362	0.0424826	0.014739	0.00499743	0.0195797	0.0211291	0.356721
cg06552712	-0.00210478	0.00817615	0.79747	-0.00502445	0.00459956	0.277755	0.00284833	0.00659372	0.666852
cg06552734	0.0013266	0.00556386	0.81212	0.00243852	0.00312999	0.438096	-0.00232914	0.00448702	0.60505
cg06552751	-0.0064178	0.00265347	0.0177128	-0.000635619	0.00149273	0.671323	0.00528388	0.00213991	0.0155425
cg06552771	0.00143575	0.0170809	0.93321	-0.00225303	0.00960899	0.815183	-0.0128465	0.013775	0.353669
cg06552799	0.00204101	0.00381223	0.593782	-0.00400584	0.0021446	0.065226	0.00124044	0.00307441	0.687614
cg06552810	0.00616743	0.00934628	0.511115	-0.00290775	0.00525783	0.581692	-0.00816942	0.00753738	0.281495
cg06552850	-0.0134668	0.0206029	0.515109	0.0148291	0.0115903	0.204224	0.00750562	0.0166153	0.652615
cg06552940	0.00963233	0.0170978	0.574668	-0.00151557	0.00961849	0.875171	-0.0263535	0.0137886	0.0593434
cg06552958	0.00506555	0.00354293	0.156451	0.00064398	0.0019931	0.74741	-0.00240235	0.00285722	0.40282
cg06552969	-0.010252	0.0366607	0.780429	0.0304626	0.0206238	0.143355	-0.00929285	0.0295653	0.754051
cg06552970	0.00937292	0.0082996	0.261939	-0.00803808	0.00466901	0.0887831	-0.00131589	0.00669328	0.844611
cg06552989	-0.00892499	0.00914648	0.331941	0.00370668	0.00514543	0.473265	0.00086223	0.00737625	0.907221
cg06553033	0.0146257	0.0378714	0.700318	-0.012815	0.0213049	0.549104	0.00682001	0.0305417	0.823837
cg06553040	-0.0102666	0.00867241	0.239784	0.00576364	0.00487873	0.240746	0.00789342	0.00699393	0.262238
cg06553052	0.00803392	0.0101343	0.430135	-0.0131985	0.00570116	0.0230201	0.00301846	0.00817292	0.712805
cg06553058	0.00832336	0.00751722	0.271314	-0.00422674	0.00422887	0.320391	-0.00990976	0.00606231	0.105821
cg06553085	0.00287375	0.0131851	0.827988	0.00997123	0.00741741	0.182428	-0.0058894	0.0106333	0.581125
cg06553089	0.00142438	0.0182155	0.937856	0.00224372	0.0102473	0.827208	-0.0207417	0.01469	0.161612
cg06553107	-0.00222481	0.00297446	0.456544	0.00133124	0.00167331	0.428496	0.00249413	0.00239878	0.301405
cg06553114	-0.00942283	0.00950797	0.324476	0.00923499	0.00534878	0.0878796	0.00531505	0.00766777	0.490094
cg06553145	0.0136237	0.023851	0.569372	-0.00595476	0.0134176	0.658313	-0.0054298	0.0192348	0.778407
cg06553191	0.011457	0.0107669	0.290296	-0.012978	0.00605698	0.0350007	0.000587764	0.00868301	0.94619
cg06553210	0.00837256	0.0126231	0.508952	0.000778632	0.00710125	0.912948	-0.0125397	0.01018	0.221422
cg06553213	0.0132972	0.0112855	0.24198	-0.00300756	0.00634872	0.63691	-0.0205612	0.00910124	0.0264322
cg06553312	-0.00160001	0.00291539	0.584571	0.00140942	0.00164008	0.392558	0.00258604	0.00235114	0.274477
cg06553368	0.00266863	0.00726467	0.714276	-0.00560051	0.0040868	0.174174	-0.00250522	0.00585865	0.670016
cg06553422	0.00467315	0.00516696	0.368324	-0.00275127	0.00290671	0.346566	-0.00214713	0.00416693	0.607695
cg06553425	-0.0108451	0.0138434	0.435563	0.012496	0.00778771	0.112297	0.0105567	0.0111641	0.347035
cg06553442	0.00254348	0.00746798	0.734256	0.000966656	0.00420117	0.818573	-0.00189074	0.00602261	0.754336
cg06553451	-0.00623243	0.0224779	0.782247	0.0186196	0.0126451	0.144585	0.00279919	0.0181275	0.877647
cg06553462	0.00235854	0.0110089	0.830874	-0.00668445	0.00619314	0.283494	0.00424725	0.00887821	0.6336
cg06553513	0.011345	0.0182355	0.535516	-0.0190695	0.0102585	0.0665038	-0.00668717	0.0147062	0.650471
cg06553545	0.00820485	0.00951936	0.391161	-0.000626515	0.00535519	0.907142	-0.00224235	0.00767696	0.770931
cg06553557	-0.000858649	0.013258	0.948513	-0.00396914	0.00745838	0.595995	0.0017056	0.010692	0.873637
cg06553567	-0.0181991	0.0110215	0.102378	-0.000627673	0.0062002	0.919603	0.00886966	0.00888833	0.321161
cg06553649	0.00626395	0.0125943	0.620216	-0.0102817	0.00708502	0.15041	-0.00143372	0.0101568	0.888078
cg06553736	0.00158293	0.0140241	0.910398	-0.00458759	0.00788938	0.56245	-0.00186075	0.0113099	0.869709
cg06553770	0.00729174	0.0085042	0.393619	0.001951	0.0047841	0.68444	-0.00569183	0.00685827	0.408908
cg06553776	-0.00253483	0.0082359	0.759004	0.00823597	0.00463317	0.0790445	-0.00312731	0.0066419	0.638957
cg06553792	-0.0236158	0.0196574	0.232946	0.00782186	0.0110584	0.481302	0.0116761	0.0158529	0.463438
cg06553841	-0.00780645	0.00416939	0.0645999	3.57303e-05	0.00234552	0.987882	0.00794745	0.00336243	0.0203791
cg06553843	0.014959	0.0108677	0.172292	-0.0175569	0.0061137	0.00515257	-0.000657727	0.00876432	0.940354
cg06553867	0.0112788	0.0177523	0.526912	-0.0170653	0.00998668	0.0911363	0.00542861	0.0143165	0.705495
cg06553871	-0.0259773	0.0178296	0.148807	0.0194927	0.0100302	0.0552769	0.027328	0.0143788	0.0607472
cg06553913	0.00488447	0.0151908	0.74859	-0.00336082	0.00854572	0.6951	0.00569878	0.0122508	0.642994
cg06553959	-0.0109473	0.00908228	0.231414	3.998e-05	0.00510931	0.993775	0.010791	0.00732447	0.144368
cg06553975	0.0190056	0.0106017	0.07658	-0.0106578	0.00596408	0.0775018	-0.0275922	0.00854983	0.00177616
cg06553984	0.00508053	0.0127115	0.690394	0.00609852	0.00715093	0.396151	-0.00487851	0.0102512	0.635371
cg06554062	0.00140476	0.00259731	0.590025	0.00187544	0.00146114	0.202788	-0.00146128	0.00209462	0.487309
cg06554069	-0.00317272	0.00229652	0.170736	0.000156121	0.00129193	0.9041	0.00332609	0.00185205	0.0760639
cg06554081	-0.0265331	0.0156629	0.093925	0.0213526	0.00881128	0.017501	0.00895343	0.0126315	0.480376
cg06554090	-0.0116144	0.0185119	0.532079	0.00224709	0.010414	0.82968	0.0199808	0.0149291	0.184341
cg06554120	0.00749655	0.00336219	0.0284063	-0.00146258	0.00189143	0.44151	-0.00343487	0.00271146	0.208689
cg06554141	-0.0193225	0.0251379	0.444226	0.0117723	0.0141415	0.407479	-0.00410578	0.0202726	0.839988
cg06554192	-0.00717842	0.00770156	0.353938	-0.00688394	0.00433257	0.115801	0.0065781	0.00621098	0.292551
cg06554200	-0.00793522	0.00487631	0.107375	0.00672796	0.00274321	0.0162279	0.00564651	0.00393254	0.154716
cg06554222	-0.0337131	0.0172611	0.0540948	0.0100333	0.00971037	0.304414	0.023233	0.0139203	0.098797
cg06554228	0.0016411	0.00577446	0.776949	0.000201109	0.00324847	0.950781	0.000280078	0.00465686	0.952183
cg06554266	0.00724007	0.00747272	0.33536	0.00183065	0.00420384	0.664324	-0.00545955	0.00602643	0.367532
cg06554270	-0.00251257	0.00703185	0.721743	0.00666402	0.00395583	0.0957326	0.00152509	0.00567089	0.788633
cg06554293	-0.00269809	0.0101426	0.790871	-0.00392871	0.00570577	0.492981	0.00060478	0.00817954	0.941233
cg06554297	-0.0217381	0.0129622	0.0972098	0.0120186	0.007292	0.103006	0.0162809	0.0104535	0.123077
cg06554331	0.00537278	0.00418574	0.202773	-0.000252172	0.00235472	0.914968	-0.00430134	0.00337562	0.206053
cg06554340	0.00499223	0.00759457	0.512737	0.00647482	0.00427239	0.133355	-0.00169875	0.0061247	0.782177
cg06554342	-0.00966952	0.0171823	0.575079	-0.00754041	0.00966602	0.437502	0.0122204	0.0138568	0.380312
cg06554361	0.00517192	0.00296749	0.0849745	-0.0011946	0.00166938	0.476202	-0.0040531	0.00239315	0.0939987
cg06554535	-0.00284047	0.00891071	0.750683	-0.000452098	0.00501279	0.928349	0.00343616	0.00718611	0.633759
cg06554542	-0.00137295	0.0030892	0.657856	0.000199473	0.00173785	0.908889	-0.00201609	0.00249131	0.420631
cg06554645	-0.0141309	0.0149261	0.346466	0.0067887	0.00839682	0.421068	0.000252789	0.0120373	0.983294
cg06554701	0.016451	0.0192288	0.394659	-0.00916952	0.0108173	0.399003	-0.0123166	0.0155072	0.429263
cg06554744	-0.0309958	0.029754	0.300488	0.0337071	0.0167384	0.0471975	0.023071	0.0239954	0.339039
cg06554749	-0.00223431	0.00579336	0.700707	0.00375771	0.0032591	0.252147	-0.000628192	0.0046721	0.89336
cg06554760	0.0094811	0.017455	0.588432	-0.00271318	0.00981945	0.782983	-0.0177868	0.0140767	0.209843
cg06554781	-0.000891388	0.00306258	0.771716	0.000141848	0.00172288	0.934576	-0.00251555	0.00246984	0.311327
cg06554928	0.000881755	0.00299801	0.769389	-1.48097e-05	0.00168656	0.993014	0.00133963	0.00241777	0.580982
cg06554935	0.00503306	0.00745801	0.501601	-0.00245646	0.00419556	0.55977	-0.00195447	0.00601457	0.746013
cg06555020	0.00234511	0.0100182	0.815481	0.00184739	0.00563581	0.743873	-0.00231137	0.00807924	0.775508
cg06555056	0.00921657	0.00825253	0.26722	0.00397836	0.00464253	0.393888	-0.00657765	0.00665532	0.325796
cg06555093	0.0143268	0.010359	0.170277	-0.00900166	0.00582753	0.126139	-0.0140954	0.00835409	0.0952229
cg06555227	0.0030692	0.0117502	0.794567	0.0170493	0.00661015	0.0116212	0.00800024	0.00947601	0.400893
cg06555230	0.0735636	0.0337074	0.0318371	-0.00360333	0.0189623	0.849742	-0.071515	0.0271835	0.0101119
cg06555240	0.013104	0.0122181	0.286528	-0.00896141	0.0068734	0.195828	-0.0205852	0.0098534	0.0396843
cg06555246	-0.00511798	0.0202158	0.80075	-0.00203631	0.0113725	0.85832	0.000546213	0.0163032	0.973352
cg06555256	0.0345777	0.00939932	0.000410155	-0.00561889	0.00528766	0.290954	-0.0259396	0.00758015	0.000957887
cg06555278	-0.004286	0.00708756	0.546975	0.0047013	0.00398716	0.241644	0.00180127	0.00571582	0.75343
cg06555281	-0.00493747	0.0192047	0.797726	-0.00628038	0.0108038	0.562568	-0.00169064	0.0154878	0.913333
cg06555319	-0.00516792	0.0128167	0.687801	0.00930067	0.00721014	0.200569	-0.00181791	0.0103361	0.860807
cg06555354	0.0198416	0.0256159	0.440738	-0.00908434	0.0144105	0.530125	-0.0117736	0.0206582	0.570234
cg06555384	0.0028565	0.0157871	0.856847	0.00372865	0.00888118	0.675664	-0.000948059	0.0127317	0.940816
cg06555404	-0.00799129	0.0355003	0.822438	-0.0137682	0.019971	0.492442	0.00930996	0.0286295	0.745838
cg06555468	0.0108602	0.0233253	0.642696	0.00693924	0.0131218	0.5983	0.00601772	0.0188109	0.749824
cg06555478	-0.00122788	0.00414205	0.767615	-0.000987054	0.00233014	0.672925	0.00239577	0.00334038	0.475208
cg06555490	-0.00669393	0.00375995	0.0785965	0.000701483	0.00211519	0.740977	0.00562501	0.00303224	0.0670534
cg06555521	0.0355699	0.0178489	0.0494877	-0.0237848	0.010041	0.020115	-0.0221915	0.0143944	0.126866
cg06555540	0.00628212	0.00619972	0.313796	-0.000680979	0.0034877	0.845662	-0.00271271	0.00499981	0.58885
cg06555548	0.0211355	0.00815141	0.0112043	-0.00670183	0.00458564	0.14757	-0.0183213	0.00657376	0.00656015
cg06555661	0.0109684	0.0317495	0.730597	0.0126296	0.0178609	0.481432	-0.026573	0.0256046	0.302296
cg06555729	-0.00287513	0.009913	0.772495	0.00120811	0.00557664	0.82901	0.00261814	0.00799441	0.744098
cg06555744	-0.00493894	0.0188528	0.793975	-0.00199209	0.0106058	0.851457	0.0120697	0.015204	0.429492
cg06555788	-0.0121233	0.00806446	0.136467	0.0051874	0.00453672	0.256073	0.00407721	0.00650364	0.532397
cg06555842	-0.00167029	0.00774621	0.829795	0.00491947	0.00435769	0.262109	-0.00366863	0.00624699	0.558584
cg06555887	0.0207932	0.0180957	0.25375	0.00623461	0.0101799	0.541878	-0.0190369	0.0145934	0.195589
cg06555928	0.0176348	0.0192196	0.361454	-0.0108794	0.0108121	0.317166	-0.0162162	0.0154998	0.298425
cg06555971	0.00638391	0.00323853	0.0519499	0.000521985	0.00182186	0.775183	-0.00700214	0.00261173	0.008815
cg06555998	-0.00608281	0.00987029	0.53936	0.00688924	0.00555261	0.218123	0.00267911	0.00795997	0.737269
cg06556068	0.0149965	0.00766741	0.0537644	-0.00168572	0.00431336	0.696913	-0.00484358	0.00618344	0.435619
cg06556098	-0.00577676	0.0337719	0.864589	0.0151099	0.0189987	0.428648	0.0102683	0.0272356	0.707101
cg06556218	0.00201969	0.0164627	0.902648	-0.00710922	0.00926125	0.444833	0.000535474	0.0132765	0.967923
cg06556244	-0.00847007	0.0125887	0.502879	-0.00873687	0.00708186	0.220716	0.0142224	0.0101522	0.16488
cg06556266	0.00919035	0.00817489	0.264086	-0.0108126	0.00459885	0.0210291	-0.00791219	0.0065927	0.233418
cg06556290	-0.0128221	0.0186963	0.494698	0.0164341	0.0105177	0.121883	0.0148744	0.0150777	0.32668
cg06556337	0.00685501	0.0106044	0.519742	0.0022984	0.00596559	0.700995	0.000323393	0.008552	0.969924
cg06556373	-0.0184966	0.0144466	0.203907	0.00294129	0.00812702	0.718314	0.0148017	0.0116505	0.207382
cg06556391	0.0177954	0.00914463	0.0549591	-0.00648782	0.00514438	0.210707	-0.00143545	0.00737475	0.846136
cg06556397	0.00354265	0.00256676	0.171143	-0.000870373	0.00144395	0.548264	-0.000848555	0.00206998	0.682886
cg06556414	0.0111526	0.0100497	0.27024	-0.00324077	0.00565355	0.568004	-0.00866809	0.00810467	0.287864
cg06556435	-0.0132384	0.018343	0.472449	-0.00847324	0.010319	0.413868	0.0123831	0.0147928	0.404883
cg06556491	-0.0163239	0.0215867	0.45162	0.00324472	0.0121438	0.789969	-0.00298002	0.0174088	0.86449
cg06556497	-0.047205	0.0200562	0.0208981	0.0109151	0.0112828	0.336081	0.0329235	0.0161745	0.044913
cg06556517	-0.000910012	0.0133837	0.94595	-0.00120285	0.00752913	0.873449	0.00315741	0.0107934	0.770593
cg06556593	0.0329508	0.0144218	0.0248162	-0.0136173	0.00811312	0.0969353	-0.0159509	0.0116306	0.17384
cg06556616	-0.000964491	0.00340968	0.777965	-0.000405605	0.00191814	0.833037	-0.000487372	0.00274976	0.85974
cg06556648	0.00162436	0.00946957	0.864211	-0.00222823	0.00532718	0.676801	-0.00687393	0.00763681	0.370608
cg06556650	-0.0448975	0.0201204	0.028284	0.021451	0.0113189	0.061472	0.0302887	0.0162263	0.0653992
cg06556651	0.0185168	0.00869864	0.0361727	-0.00901029	0.00489349	0.0690687	-0.00683891	0.00701508	0.332383
cg06556694	0.017016	0.0115963	0.145968	-0.0110829	0.0065236	0.0929972	-0.0132098	0.00935194	0.161448
cg06556702	0.000594711	0.0230716	0.979496	-0.0160844	0.0129791	0.218662	0.000234892	0.0186062	0.989957
cg06556795	0.0013631	0.00802521	0.86553	-0.00592794	0.00451465	0.192701	-0.00421601	0.00647199	0.516531
cg06556827	0.00238561	0.00700503	0.734278	-0.00173715	0.00394074	0.660463	-0.00384683	0.00564926	0.497758
cg06556905	-0.0210072	0.0220296	0.342995	0.02024	0.0123929	0.106129	0.0119755	0.0177659	0.502095
cg06556929	-0.00521717	0.0168996	0.758294	-0.00219991	0.00950703	0.817562	0.00941937	0.0136288	0.491364
cg06556981	-0.000923986	0.00980478	0.925142	-0.00278107	0.00551576	0.615422	0.00674216	0.00790714	0.39624
cg06556982	0.00146394	0.0159689	0.927172	-0.0121041	0.00898341	0.181437	-0.00418379	0.0128782	0.746075
cg06557065	0.014677	0.0136782	0.286301	0.00114493	0.00769479	0.88207	-0.0109901	0.0110309	0.321931
cg06557067	-0.00413683	0.00608158	0.498212	0.00246577	0.00342124	0.473057	0.00655832	0.00490454	0.184727
cg06557107	0.00821952	0.013194	0.534969	-0.003923	0.00742238	0.598504	-0.0180316	0.0106404	0.0938059
cg06557127	0.00370833	0.0252643	0.883652	-0.00265836	0.0142126	0.852073	0.00195898	0.0203746	0.923629
cg06557316	-0.000407115	0.00913823	0.96457	0.00271273	0.00514078	0.59909	0.00299769	0.00736959	0.685204
cg06557319	-0.0114601	0.00982002	0.246469	0.00463843	0.00552433	0.403468	0.0119418	0.00791943	0.135286
cg06557358	-0.00337922	0.00289026	0.245602	-0.00169824	0.00162594	0.299231	0.00322902	0.00233087	0.169577
cg06557376	-0.0048257	0.0108844	0.658633	0.00426751	0.00612312	0.487736	0.00992057	0.00877782	0.261577
cg06557390	0.00132454	0.00910144	0.884637	0.00034491	0.00512009	0.94645	-0.000453472	0.00733993	0.950882
cg06557406	0.00791157	0.0147563	0.593255	-0.0103199	0.00830125	0.21722	-0.00614291	0.0119003	0.607056
cg06557410	0.0016524	0.0159427	0.917694	0.00265656	0.00896868	0.767797	-0.00137126	0.0128571	0.915315
cg06557419	-0.0306533	0.013071	0.0213499	0.0156551	0.00735318	0.0361457	0.019601	0.0105412	0.0664204
cg06557421	-0.0389694	0.0219044	0.0788042	0.0136075	0.0123225	0.272587	0.0229377	0.017665	0.197634
cg06557491	0.0119035	0.0124076	0.340091	0.00342659	0.00698	0.624751	-0.00619119	0.0100062	0.537745
cg06557577	0.015337	0.0193008	0.429042	0.01024	0.0108578	0.348305	-0.0138582	0.0155653	0.375805
cg06557606	0.00564291	0.00511012	0.272596	0.00142724	0.00287474	0.620839	-0.00385572	0.0041211	0.352127
cg06557618	-0.0333157	0.0224756	0.141958	0.0141539	0.0126439	0.266111	0.0276181	0.0181257	0.131295
cg06557624	0.0186843	0.013589	0.17276	-0.00663303	0.00764463	0.388017	-0.0110506	0.010959	0.316144
cg06557630	0.00486525	0.0133679	0.716799	0.00141901	0.00752023	0.850784	-0.00666364	0.0107807	0.538155
cg06557644	0.0170415	0.0127558	0.185121	-0.00370624	0.00717587	0.606856	-0.0178339	0.010287	0.0866094
cg06557655	0.00162446	0.00766537	0.832675	0.000654326	0.00431221	0.879753	0.00705907	0.00618179	0.256697
cg06557683	0.00476303	0.0118694	0.689216	0.00047907	0.00667723	0.942972	0.0055247	0.00957217	0.565355
cg06557731	0.00457733	0.0234687	0.845827	-0.00295366	0.0132025	0.823512	0.00249435	0.0189265	0.895461
cg06557733	0.00232626	0.0109144	0.83173	-0.00713016	0.00613998	0.248783	-0.00556116	0.00880199	0.529209
cg06557738	0.0146622	0.0152541	0.33918	-0.016552	0.00858134	0.0570889	0.000621009	0.0123018	0.959857
cg06557808	-0.00265776	0.0163817	0.871502	-0.0119328	0.00921567	0.198881	-0.00340961	0.0132112	0.796965
cg06557845	-0.00185264	0.00968165	0.848703	0.0072391	0.00544649	0.187361	-0.00677958	0.00780784	0.387673
cg06557887	0.000543096	0.00323366	0.867021	0.000340513	0.00181912	0.851961	-0.00107491	0.00260781	0.681238
cg06557985	0.0260671	0.0280417	0.355219	-0.00607655	0.0157751	0.701052	-0.0281335	0.0226144	0.216901
cg06558002	0.00636177	0.01179	0.590891	-0.001672	0.00663257	0.801581	-0.00435	0.00950815	0.648477
cg06558014	-0.00921841	0.00539969	0.0914331	0.00793599	0.00303764	0.010625	0.00554829	0.00435462	0.206095
cg06558048	-9.48794e-05	0.00773668	0.990244	-0.00503033	0.00435233	0.25101	0.00529067	0.0062393	0.398842
cg06558050	0.00487163	0.00345826	0.162574	-0.00290837	0.00194547	0.138633	-0.000544597	0.00278894	0.845648
cg06558069	0.00965236	0.0131347	0.464439	-0.00887464	0.00738904	0.233066	-0.00979038	0.0105926	0.357964
cg06558137	0.00506015	0.0118787	0.671195	0.00408516	0.00668244	0.542614	-0.00300993	0.00957965	0.754139
cg06558158	0.00996421	0.00888733	0.265373	-0.00376671	0.00499964	0.453294	-0.00173402	0.00716725	0.809412
cg06558280	-0.00202004	0.00346011	0.560895	0.000893271	0.00194651	0.647471	0.00225453	0.00279043	0.421374
cg06558322	-0.0135711	0.0116452	0.247127	0.00362697	0.00655111	0.581277	0.00670643	0.00939138	0.477119
cg06558326	-0.00546504	0.0129928	0.675095	-0.00397231	0.00730922	0.588232	0.00230175	0.0104782	0.826654
cg06558362	-0.011073	0.00529797	0.0396014	0.00410867	0.00298042	0.17165	0.00468878	0.00427259	0.275562
cg06558374	0.0101457	0.0158632	0.52417	-0.0117064	0.00892399	0.193122	0.00130047	0.012793	0.91927
cg06558382	-0.00186385	0.00827188	0.822268	0.00658024	0.00465341	0.160994	0.00287381	0.00667092	0.667707
cg06558483	0.00520038	0.00914811	0.571218	-0.00630138	0.00514634	0.224169	-0.00383477	0.00737756	0.604562
cg06558491	0.0324332	0.0139861	0.0227974	0.00193877	0.007868	0.805958	-0.0426624	0.0112792	0.000288128
cg06558502	0.00552017	0.00436157	0.209101	-0.00555752	0.00245364	0.0260553	-0.00271089	0.00351742	0.443019
cg06558519	0.00464193	0.0107831	0.667934	-0.00624767	0.00606611	0.305964	-0.00311385	0.0086961	0.721175
cg06558623	0.0168022	0.0192432	0.385041	0.00117117	0.0108254	0.914102	-0.0203088	0.0155188	0.194178
cg06558640	-0.0174915	0.0149477	0.245198	0.0147617	0.00840892	0.0827795	0.0109628	0.0120547	0.365697
cg06558674	-0.0418135	0.0219327	0.0599711	0.0206915	0.0123384	0.0972159	0.0111492	0.0176878	0.530168
cg06558703	0.00296947	0.00907045	0.744187	-0.002393	0.00510265	0.640291	-0.00237159	0.00731493	0.746574
cg06558800	-0.00527732	0.00795477	0.508859	0.00673586	0.00447502	0.135977	-0.00346775	0.00641519	0.590229
cg06558826	-0.0146903	0.0233278	0.530557	-0.00488966	0.0131232	0.710376	0.00918861	0.0188129	0.626509
cg06558938	0.00505121	0.00430853	0.244323	-0.00295436	0.0024238	0.226256	-0.00505011	0.00347465	0.149791
cg06558952	-0.00118549	0.00951926	0.901185	-0.00217933	0.00535514	0.68506	0.00175707	0.00767688	0.819514
cg06558991	0.0047272	0.0147768	0.749825	0.00650809	0.00831283	0.435863	-0.00446124	0.0119169	0.709067
cg06559005	-0.00645255	0.00743885	0.388159	0.00323734	0.00418478	0.441314	0.00550808	0.00599912	0.361139
cg06559013	-0.00138111	0.00872095	0.874543	-0.00547637	0.00490604	0.26746	0.00413227	0.00703307	0.558393
cg06559022	0.00226016	0.00838859	0.78825	-0.0101278	0.00471907	0.0347113	0.00594304	0.00676504	0.382153
cg06559111	-0.00965969	0.011906	0.419442	0.00877	0.00669781	0.193933	0.0020053	0.00960168	0.835066
cg06559135	0.011156	0.00715813	0.12283	-0.0044001	0.00402686	0.277618	-0.00591931	0.00577273	0.308087
cg06559161	0.00881597	0.0301049	0.770357	-0.00634285	0.0169358	0.708947	-0.00804033	0.0242784	0.741329
cg06559287	-0.00252863	0.0103776	0.808079	-0.00213953	0.005838	0.714915	-0.00307662	0.00836909	0.714073
cg06559306	0.0108397	0.0105574	0.307459	-0.0109645	0.00593916	0.0683538	0.0022671	0.00851412	0.790672
cg06559326	-0.0433742	0.0286739	0.134073	0.0367187	0.0161308	0.0253404	0.0190043	0.0231243	0.413471
cg06559333	0.00432747	0.00757255	0.56919	0.00156713	0.00426	0.713885	0.00260086	0.00610694	0.671267
cg06559355	0.0227364	0.0207007	0.275157	-0.0112019	0.0116453	0.338819	-0.0198948	0.0166942	0.236689
cg06559364	-0.00802443	0.012226	0.513377	0.000601767	0.00687784	0.930485	0.00165118	0.00985975	0.867401
cg06559367	-0.00267901	0.00404946	0.510036	-0.000265291	0.00227806	0.907567	0.00463864	0.00326572	0.159147
cg06559368	-0.0106138	0.00435861	0.0169771	0.00844449	0.00245197	0.000892324	0.00425207	0.00351504	0.229755
cg06559389	-3.33874e-06	0.0127696	0.999792	-0.000583721	0.00718363	0.935428	-0.00659798	0.0102981	0.523442
cg06559421	-0.0217687	0.0211756	0.306861	0.0184349	0.0119125	0.125452	0.0124873	0.0170772	0.466652
cg06559433	0.00535683	0.0100654	0.595973	-0.0017537	0.00566235	0.757537	-0.00200176	0.00811728	0.805809
cg06559547	-0.00275381	0.00532307	0.606267	-0.00407674	0.00299454	0.176987	0.000852791	0.00429283	0.843007
cg06559575	-0.0126187	0.0208584	0.546813	0.0196943	0.0117341	0.0969447	0.0226528	0.0168214	0.181669
cg06559576	0.0275045	0.0250855	0.275987	-0.0111964	0.014112	0.429756	-0.0158856	0.0202304	0.434499
cg06559756	-0.00414027	0.0228051	0.856368	-0.00696915	0.0128292	0.588397	-0.00765334	0.0183914	0.678358
cg06559772	-0.00571524	0.00808011	0.481301	0.00807402	0.00454553	0.0792691	7.60995e-07	0.00651626	0.999907
cg06559789	-0.00238379	0.00975395	0.807516	-0.0108245	0.00548716	0.051781	0.00793216	0.00786614	0.316128
cg06559863	0.00921722	0.00890828	0.303753	-0.00838033	0.00501142	0.0981531	-0.012957	0.00718415	0.0748434
cg06559864	-0.0697314	0.0417353	0.0984392	0.0456485	0.0234785	0.0551708	0.0414006	0.0336577	0.222073
cg06559874	0.00343787	0.00321536	0.288005	0.00260462	0.00180883	0.153555	-0.00281613	0.00259305	0.280536
cg06559878	0.00561951	0.00903182	0.535482	-0.00011264	0.00508092	0.982365	-0.00851246	0.00728378	0.245797
cg06559916	-0.00355417	0.0153413	0.817349	-0.00442478	0.0086304	0.609493	0.0062581	0.0123721	0.614291
cg06559925	-0.0282938	0.0495114	0.569196	0.0119181	0.027853	0.669812	0.0521075	0.0399289	0.195412
cg06559932	-0.0093441	0.0123132	0.450031	0.00528643	0.00692689	0.447472	0.000223689	0.00993008	0.982081
cg06559967	-0.000888688	0.0159777	0.955775	0.00681424	0.00898841	0.450479	0.0106539	0.0128854	0.410655
cg06560026	0.0270706	0.0178331	0.132725	-0.0134533	0.0100321	0.183486	-0.0234006	0.0143816	0.107414
cg06560087	-0.00359226	0.00935797	0.702032	-8.30676e-05	0.0052644	0.987448	0.00365916	0.0075468	0.629021
cg06560102	-0.00183397	0.00285102	0.521782	1.96424e-05	0.00160386	0.990257	0.00247985	0.00229923	0.283835
cg06560169	0.0332555	0.017282	0.0576655	-0.00381811	0.00972215	0.695507	-0.0215618	0.0139372	0.125563
cg06560223	0.00904554	0.00741074	0.225614	-0.00316793	0.00416897	0.449426	-0.00308693	0.00597645	0.606836
cg06560257	0.00704509	0.0144513	0.627155	-0.00444242	0.00812971	0.586193	-0.00735366	0.0116544	0.529748
cg06560282	-0.00095405	0.00984662	0.923041	0.00461872	0.00553929	0.406725	-0.00110581	0.00794088	0.889577
cg06560309	0.00224826	0.00959371	0.815279	0.00217761	0.00539702	0.687605	-0.00558602	0.00773692	0.472279
cg06560360	0.00732115	0.00764623	0.341038	0.0011917	0.00430145	0.782416	-0.00602796	0.00616636	0.331068
cg06560367	0.00726742	0.0122302	0.553942	-0.00843257	0.00688017	0.223721	-0.00419972	0.0098631	0.671329
cg06560379	0.0367924	0.0302289	0.226925	-0.0419712	0.0170055	0.0155876	-0.0227127	0.0243784	0.354144
cg06560422	-0.00534046	0.0125931	0.67258	-0.000671697	0.00708434	0.924685	0.0109721	0.0101558	0.28303
cg06560494	-0.0067998	0.00978052	0.488802	0.00017184	0.00550211	0.975158	0.00558715	0.00788758	0.480667
cg06560547	4.85652e-05	0.00693655	0.99443	0.000902679	0.00390221	0.817618	0.00146218	0.00559404	0.79443
cg06560588	-0.0113702	0.0349329	0.745613	0.00329828	0.0196518	0.867111	0.0277254	0.0281719	0.327835
cg06560649	-0.0139462	0.0180097	0.440861	-0.00179398	0.0101315	0.859875	0.00966692	0.0145241	0.507483
cg06560754	-0.000164351	0.00239261	0.945397	-7.31656e-05	0.00134598	0.956777	0.000367342	0.00192954	0.849467
cg06560836	0.00311794	0.0126222	0.805488	-0.00427737	0.00710071	0.548521	0.00473948	0.0101793	0.642691
cg06560880	-0.00327572	0.00531813	0.539571	-0.00218118	0.00299176	0.467967	0.000378457	0.00428885	0.929892
cg06560887	-0.0425046	0.0200107	0.0365679	0.00386089	0.0112572	0.732467	0.0293879	0.0161378	0.0721164
cg06560912	0.00302997	0.00254361	0.236888	-0.000798576	0.00143093	0.578255	-0.0038191	0.00205131	0.0660897
cg06560955	0.0363746	0.0150339	0.0176737	-0.00960249	0.00845744	0.259403	-0.0239631	0.0121242	0.0513443
cg06561001	0.0250186	0.010534	0.0197976	-0.00596332	0.00592599	0.317127	-0.0146576	0.00849523	0.0880903
cg06561015	0.00243682	0.00769322	0.752211	-0.00615154	0.00432788	0.158867	0.00202803	0.00620426	0.744564
cg06561044	-0.000715743	0.00383751	0.852487	-0.00159664	0.00215882	0.461588	0.000479647	0.00309479	0.8772
cg06561106	-0.0180177	0.0228357	0.4323	0.0261885	0.0128464	0.0445993	-0.000647859	0.0184161	0.972019
cg06561144	0.00112931	0.00849695	0.89458	0.00315541	0.00478002	0.510959	-0.000918003	0.00685243	0.893745
cg06561152	0.00335459	0.00725901	0.64517	0.0027153	0.00408362	0.507898	-0.00775509	0.00585409	0.188811
cg06561166	-0.00436624	0.00392487	0.269079	0.0022738	0.00220796	0.306017	0.00324389	0.00316524	0.308343
cg06561188	0.0111059	0.0152565	0.468649	-0.0187905	0.00858266	0.031312	-0.00700018	0.0123037	0.570891
cg06561199	0.0124804	0.0106743	0.245593	-0.0066992	0.00600494	0.267731	-0.00924613	0.00860841	0.285826
cg06561216	0.00156621	0.00521727	0.76476	-0.000214834	0.00293502	0.941821	0.000710076	0.00420751	0.866383
cg06561308	-0.0182835	0.018711	0.331269	-0.00986229	0.010526	0.351443	0.0110736	0.0150897	0.465056
cg06561325	0.00599027	0.0193715	0.757902	-0.0258436	0.0108976	0.0199756	-0.0202395	0.0156223	0.198636
cg06561329	-0.00148772	0.00526106	0.778033	0.00168055	0.00295965	0.571653	-0.00182208	0.00424282	0.668682
cg06561366	-0.011614	0.0155974	0.458559	-0.00482236	0.00877444	0.584041	0.00912337	0.0125786	0.470256
cg06561409	-0.000697663	0.00326401	0.831258	0.00156961	0.00183619	0.395054	-0.000305448	0.00263228	0.907895
cg06561442	-0.0137004	0.0224423	0.543177	-0.00464094	0.0126251	0.714088	0.00698712	0.0180987	0.70042
cg06561451	-0.0104296	0.0204025	0.610542	0.00958585	0.0114776	0.405957	0.00373888	0.0164537	0.820786
cg06561514	-0.0115063	0.00938098	0.223377	0.00418992	0.00527735	0.429439	0.00225289	0.00756537	0.76659
cg06561590	-0.00729312	0.00668698	0.278511	0.00078095	0.00376181	0.836038	0.000322486	0.00539277	0.952455
cg06561607	0.00874871	0.00783209	0.267127	0.0022755	0.004406	0.606877	-0.0066636	0.00631625	0.294418
cg06561646	0.00602631	0.0255096	0.813817	-0.0117293	0.0143506	0.416022	0.0241903	0.0205724	0.242933
cg06561659	0.0170119	0.013272	0.203402	9.13836e-05	0.00746626	0.990263	-0.0159714	0.0107033	0.13935
cg06561728	0.0124489	0.00887619	0.164407	-0.00134801	0.00499337	0.787845	-0.0053899	0.00715827	0.453554
cg06561741	-0.00115304	0.00369607	0.755832	0.00266081	0.00207925	0.204134	-0.00258566	0.00298072	0.388131
cg06561772	-0.0181976	0.0153331	0.238606	0.00518462	0.00862575	0.549398	0.0125908	0.0123655	0.311462
cg06561813	0.000949627	0.00879845	0.914305	-0.000503921	0.00494964	0.919148	0.000640661	0.00709558	0.928269
cg06561835	-0.000843449	0.0041894	0.840922	0.000427963	0.00235678	0.856338	0.00366182	0.00337858	0.281503
cg06561883	-0.00132169	0.00949863	0.889664	-0.00349597	0.00534353	0.514721	0.00172373	0.00766024	0.822502
cg06561892	0.00781404	0.0125952	0.536657	-0.00291521	0.00708555	0.681792	-0.0126508	0.0101575	0.216386
cg06561913	0.00846795	0.0121754	0.48864	-0.00299328	0.00684935	0.663207	-0.00479856	0.00981892	0.626309
cg06561932	-0.00968968	0.00666304	0.149561	0.0026535	0.00374834	0.480936	0.00666588	0.00537346	0.218197
cg06561990	-0.00558805	0.0104242	0.593314	-0.00199443	0.00586422	0.734619	0.00413819	0.00840667	0.623811
cg06562014	-0.0191451	0.022179	0.39045	0.0115626	0.012477	0.356697	0.0258817	0.0178864	0.151573
cg06562029	0.00222169	0.00313363	0.480276	-0.00143031	0.00176285	0.419424	-0.000597519	0.00252714	0.81366
cg06562043	0.00245787	0.00320715	0.445577	-0.00407928	0.00180421	0.0263142	-0.000679947	0.00258643	0.793271
cg06562075	-0.0104743	0.00960255	0.278452	0.00420718	0.00540199	0.438248	0.00126397	0.00774405	0.870734
cg06562091	0.00233039	0.00513423	0.651063	0.000627806	0.0028883	0.828448	-0.00413403	0.00414054	0.320906
cg06562103	0.00322164	0.0280257	0.908753	-0.0139336	0.0157661	0.379312	-0.0205023	0.0226015	0.366909
cg06562165	-0.00926095	0.0110125	0.402736	0.00243818	0.00619517	0.694891	-0.000382445	0.00888112	0.965753
cg06562172	-0.012229	0.00794829	0.127622	0.00282263	0.00447137	0.52956	0.00839282	0.00640995	0.193947
cg06562184	-0.00990785	0.00935742	0.29268	0.00896707	0.00526409	0.0921391	0.00485271	0.00754636	0.521921
cg06562245	-0.00603616	0.0104334	0.564427	-0.00478672	0.00586937	0.417041	0.00194547	0.00841407	0.817702
cg06562246	0.0134306	0.00870901	0.126753	-0.0020725	0.00489932	0.673351	-0.0080979	0.00702345	0.25215
cg06562265	0.00367723	0.0205302	0.858275	-0.00298975	0.0115494	0.796365	-0.00952433	0.0165568	0.56664
cg06562283	0.00618543	0.00723798	0.395186	-0.0104832	0.00407178	0.0117673	0.000198895	0.00583712	0.972898
cg06562291	-0.0188684	0.0102455	0.0690186	0.00624783	0.0057637	0.281432	0.0184571	0.00826258	0.0281206
cg06562292	-0.00565395	0.0129937	0.66457	0.000991678	0.00730969	0.892406	0.00254047	0.0104788	0.809025
cg06562297	0.000432217	0.004414	0.922227	0.00011758	0.00248313	0.962344	0.00119552	0.0035597	0.737814
cg06562372	0.000297821	0.00757756	0.968741	0.00626831	0.00426282	0.145129	0.000832171	0.00611098	0.892004
cg06562406	0.0489109	0.0241164	0.0456794	-0.00268929	0.0135669	0.843342	-0.0372134	0.0194488	0.0590632
cg06562570	-0.00396901	0.00264872	0.137718	0.00183511	0.00149006	0.221507	0.00272181	0.00213608	0.206063
cg06562644	0.00826165	0.00692985	0.236507	-0.0070477	0.00389844	0.074171	-0.000833311	0.00558863	0.881821
cg06562647	-0.00205419	0.00908069	0.821577	-0.00526436	0.00510842	0.305686	-0.000156184	0.00732319	0.983035
cg06562682	-0.00444522	0.0145529	0.760769	-0.00422276	0.00818686	0.607335	0.00751716	0.0117363	0.523568
cg06562707	0.00167806	0.0104828	0.873199	-0.00345285	0.00589716	0.559756	0.000945927	0.00845391	0.911173
cg06562718	-0.0217534	0.0616602	0.725116	-0.0278352	0.0346875	0.424527	0.0353052	0.0497264	0.479654
cg06562727	0.0136148	0.0183838	0.460984	-0.000183662	0.0103419	0.985873	-0.0227441	0.0148257	0.12872
cg06562807	0.00668229	0.00545993	0.224379	-0.00236204	0.00307153	0.444017	-0.00626767	0.0044032	0.15827
cg06562835	-0.00657138	0.00843232	0.437962	-0.00391485	0.00474367	0.411523	0.00581143	0.0068003	0.395184
cg06562836	0.000246927	0.0126045	0.984416	0.00574026	0.00709079	0.420466	-0.00463711	0.010165	0.649422
cg06562865	-0.000264886	0.00383833	0.945143	0.00167866	0.00215928	0.439073	-0.00168317	0.00309545	0.588034
cg06562883	0.0108816	0.011202	0.334104	0.00334803	0.00630177	0.596607	-0.00304788	0.00903393	0.736661
cg06562888	-0.000270571	0.00815766	0.973619	-0.00345705	0.00458916	0.453346	0.00124654	0.00657881	0.850169
cg06562953	0.0101554	0.00766179	0.188568	0.00161534	0.0043102	0.708763	-0.0127588	0.0061789	0.0419807
cg06562958	0.00804467	0.0206312	0.697565	-0.00845944	0.0116062	0.468084	-0.00907271	0.0166382	0.586979
cg06562964	0.00195779	0.00828274	0.813715	-0.000629035	0.00465952	0.892931	-0.00920838	0.00667968	0.171646
cg06562969	-0.00855573	0.0107272	0.427341	0.00346284	0.00603468	0.567603	0.00203494	0.00865104	0.8146
cg06563029	-0.00225889	0.0123601	0.855424	-0.00237273	0.00695328	0.733766	0.00278922	0.0099679	0.780295
cg06563057	1.46274e-05	0.00286881	0.995944	0.00114096	0.00161387	0.481518	-0.00172568	0.00231357	0.457788
cg06563066	-0.00285281	0.00833366	0.732952	-0.00157703	0.00468816	0.73741	0.00532192	0.00672074	0.430644
cg06563086	-0.00659602	0.00417778	0.118089	0.00677107	0.00235024	0.00501654	0.00158438	0.0033692	0.639378
cg06563089	-0.00905525	0.0120655	0.455022	0.00783457	0.00678754	0.25163	0.0101185	0.00973031	0.301338
cg06563098	0.00503953	0.03104	0.871411	-0.0157835	0.0174618	0.36861	-0.0234873	0.0250325	0.350762
cg06563107	0.000287196	0.00536259	0.957415	0.000208284	0.00301677	0.945118	-0.00374653	0.0043247	0.38876
cg06563149	0.0259981	0.00837821	0.00260042	-0.00356939	0.00471323	0.450956	-0.0108241	0.00675667	0.112869
cg06563157	-0.00911996	0.0116892	0.437438	-0.000971643	0.00657585	0.882883	0.00717661	0.00942684	0.448587
cg06563229	0.00474332	0.0104839	0.652104	-0.00107814	0.00589778	0.855387	-0.00564616	0.0084548	0.506067
cg06563231	-0.00455781	0.0108618	0.675824	0.010738	0.00611041	0.0824628	0.0066215	0.00875961	0.451791
cg06563246	0.00669396	0.0174496	0.702221	0.000178711	0.00981643	0.985518	-0.00220105	0.0140724	0.876081
cg06563300	0.00705777	0.00631627	0.266974	0.000726075	0.00355327	0.838576	-0.0070505	0.0050938	0.169941
cg06563313	-0.00290286	0.00835224	0.729034	0.00602007	0.00469862	0.203593	-0.000335943	0.00673573	0.960339
cg06563441	0.000337877	0.023594	0.988608	-0.0103039	0.013273	0.439722	-0.00184088	0.0190276	0.923154
cg06563450	-0.00782914	0.020252	0.700029	0.0289513	0.0113929	0.0128642	0.0033309	0.0163324	0.838884
cg06563451	-1.89227e-05	0.00339086	0.99556	-0.0032089	0.00190756	0.096199	0.000963744	0.00273459	0.72539
cg06563471	0.0230536	0.0135043	0.0914482	-0.00799249	0.00759695	0.295751	-0.0137453	0.0108906	0.210357
cg06563472	0.00891522	0.0173595	0.608889	-0.018243	0.00976574	0.0651994	0.00270331	0.0139997	0.847343
cg06563504	0.00236507	0.00334703	0.481737	-0.00207695	0.0018829	0.273113	-0.000853994	0.00269923	0.752487
cg06563528	0.017073	0.0108837	0.120437	-0.0095774	0.00612268	0.121475	-0.0144523	0.0087772	0.103338
cg06563535	0.00646929	0.00896301	0.472412	0.000244969	0.00504221	0.961365	0.0012308	0.00722828	0.865198
cg06563543	-0.0092317	0.0104603	0.379973	0.00269329	0.00588455	0.648344	0.00927145	0.00843583	0.274846
cg06563589	-0.00195557	0.00342172	0.569157	-0.00102727	0.00192491	0.594961	2.53902e-05	0.00275947	0.99268
cg06563602	0.000821664	0.00258385	0.751265	-0.000359061	0.00145357	0.805488	-0.000578891	0.00208377	0.781833
cg06563616	-0.0142254	0.0148757	0.341641	0.0153497	0.00836844	0.0701173	0.0117625	0.0119966	0.329629
cg06563640	-0.000770641	0.00773061	0.920828	0.00559503	0.00434892	0.20175	0.000845011	0.00623441	0.892506
cg06563667	-0.0167709	0.0146535	0.25563	0.00214184	0.00824344	0.795628	0.00760756	0.0118174	0.521465
cg06563686	-0.00294621	0.00298521	0.326476	0.0030113	0.00167936	0.0765091	0.000611449	0.00240745	0.800123
cg06563689	0.0161477	0.0126041	0.203624	-0.0130921	0.00709051	0.0683117	-0.0118379	0.0101646	0.247433
cg06563695	-0.00178156	0.00594905	0.765313	0.000333697	0.00334668	0.92081	0.00150247	0.00479765	0.754921
cg06563713	0.00708098	0.0394066	0.857823	0.00190884	0.0221685	0.931585	-0.0121189	0.0317797	0.703903
cg06563740	-0.0137897	0.0231017	0.552152	0.00542757	0.012996	0.677269	0.00235904	0.0186305	0.899538
cg06563796	0.0057634	0.00989694	0.561878	0.00653339	0.0055676	0.243887	-0.0106186	0.00798147	0.186943
cg06563873	1.4574e-05	0.007341	0.998421	-0.00810351	0.00412974	0.053007	0.00166971	0.0059202	0.778602
cg06563876	-0.00743072	0.0133572	0.579463	-0.00304033	0.00751421	0.68678	0.0100326	0.010772	0.354305
cg06563878	-0.00455081	0.00871345	0.602838	-0.00786387	0.00490182	0.112363	0.00659086	0.00702703	0.350938
cg06563943	0.00820013	0.00657452	0.215728	-0.00378257	0.00369855	0.309343	-0.00621452	0.00530207	0.244435
cg06563971	0.00261468	0.00290558	0.370725	-0.00508637	0.00163456	0.00253259	-0.00129026	0.00234323	0.583329
cg06564069	0.0136554	0.0128912	0.29247	-0.00534404	0.00725203	0.463211	-0.00863838	0.0103962	0.408347
cg06564125	0.00208952	0.00573323	0.716421	-0.000156968	0.00322527	0.961298	0.000620983	0.0046236	0.893477
cg06564132	-0.00221632	0.00456881	0.628855	0.00165155	0.00257022	0.522232	0.00183325	0.00368455	0.620086
cg06564198	0.0160431	0.013441	0.235958	-0.0126841	0.00756134	0.0971208	-0.00915158	0.0108396	0.400886
cg06564210	0.0155134	0.010709	0.15112	-0.0143128	0.00602442	0.0197594	-0.0139813	0.00863634	0.109176
cg06564284	-0.00877653	0.00516444	0.0928984	-0.000894166	0.0029053	0.75901	0.00737274	0.00416491	0.0802785
cg06564331	-0.00811852	0.00922028	0.381068	0.0109651	0.00518694	0.0374462	0.00107154	0.00743576	0.885758
cg06564388	-0.0105475	0.0224376	0.639501	0.00659398	0.0126224	0.60275	0.0107236	0.018095	0.555002
cg06564406	0.00374753	0.0138482	0.787343	0.0107084	0.00779039	0.172881	-0.0048255	0.011168	0.666774
cg06564407	-0.017944	0.0134428	0.185491	0.00270828	0.00756233	0.721136	0.00380133	0.010841	0.726723
cg06564473	-0.0041455	0.00512207	0.42058	0.00142409	0.00288146	0.622423	0.00266982	0.00413073	0.519807
cg06564478	0.0104567	0.00817375	0.204271	-0.00733704	0.00459821	0.114283	-0.0134039	0.00659178	0.0451286
cg06564500	0.00870018	0.00759779	0.255384	-0.0066881	0.0042742	0.121354	-0.0059598	0.00612729	0.33348
cg06564566	-0.00235736	0.00778389	0.762743	0.00469028	0.00437889	0.287152	0.00696972	0.00627738	0.270005
cg06564613	0.00171335	0.00379264	0.652595	0.000751582	0.00213358	0.725513	-0.00238579	0.0030586	0.437542
cg06564617	0.00211795	0.00854427	0.804826	-0.00273111	0.00480665	0.571401	-0.00474322	0.00689059	0.4931
cg06564701	-0.0123359	0.0128894	0.341254	0.00183873	0.00725105	0.800431	0.00489737	0.0103948	0.638749
cg06564751	0.00431451	0.0321481	0.893556	-0.00870589	0.0180852	0.631481	-0.0123098	0.0259261	0.636143
cg06564803	0.00143744	0.0030914	0.643135	0.000888275	0.00173909	0.610837	0.00093582	0.00249309	0.708323
cg06564811	0.0194287	0.0164566	0.241056	0.000397066	0.00925781	0.96589	-0.00205236	0.0132716	0.877469
cg06564813	-0.00123132	0.0192449	0.949135	0.0204069	0.0108264	0.0628578	-0.00097367	0.0155202	0.950124
cg06564818	0.00131499	0.00252312	0.603599	5.82651e-05	0.0014194	0.967353	-0.00134402	0.00203479	0.510705
cg06564827	-0.00389282	0.0132277	0.769251	0.00938221	0.00744133	0.210822	-0.0016851	0.0106676	0.874859
cg06564837	0.0220945	0.0152606	0.151348	-0.0137789	0.00858498	0.112202	-0.0205765	0.012307	0.0982157
cg06564860	0.00405841	0.00834689	0.628064	0.00115477	0.00469561	0.806332	-0.00988611	0.00673141	0.145618
cg06564875	-0.0217154	0.0165146	0.192074	-0.0104	0.00929042	0.266108	0.0153042	0.0133183	0.253734
cg06564877	0.00578916	0.0141631	0.683751	-0.00677487	0.00796755	0.397543	-0.00766274	0.0114219	0.504116
cg06564915	0.00168184	0.00889055	0.85041	0.00539692	0.00500145	0.283609	-0.00372827	0.00716985	0.60442
cg06565010	-0.02446	0.00975331	0.014047	0.00923475	0.0054868	0.0960284	0.0115177	0.00786563	0.146797
cg06565045	-0.0109671	0.0140954	0.438691	0.00770647	0.00792948	0.33387	0.00971802	0.0113673	0.395006
cg06565099	-0.00373274	0.014619	0.799082	0.00303685	0.00822405	0.712849	0.00467458	0.0117896	0.69273
cg06565131	-0.0229296	0.0249012	0.35975	-0.000107787	0.0140084	0.993879	0.022841	0.0200818	0.258568
cg06565184	-0.0108189	0.0063074	0.0899405	0.0014672	0.00354828	0.680285	0.00779549	0.00508665	0.129103
cg06565220	-0.00751812	0.00581459	0.199523	0.000647236	0.00327104	0.843621	0.0051455	0.00468922	0.275607
cg06565253	-0.000214261	0.0124432	0.986302	0.00164364	0.00700004	0.814925	0.00727042	0.0100349	0.470742
cg06565368	0.00763162	0.0150888	0.61432	-0.00423321	0.00848833	0.619273	-0.00103999	0.0121685	0.932092
cg06565377	0.00794804	0.00692154	0.254064	0.000121858	0.00389377	0.975107	-0.00669681	0.00558192	0.233577
cg06565378	-0.00683737	0.00826739	0.410536	-0.000771573	0.00465089	0.868631	0.00444662	0.0066673	0.506623
cg06565379	-0.0198891	0.0115934	0.0898874	0.0119189	0.00652197	0.0711329	0.0136774	0.0093496	0.147185
cg06565393	-0.0111471	0.0209721	0.596445	0.0119913	0.011798	0.312333	0.0074432	0.0169131	0.660993
cg06565452	-0.0128913	0.0122363	0.295085	-0.00785436	0.00688365	0.257068	0.0122314	0.00986809	0.218575
cg06565487	0.000508329	0.019559	0.979327	0.00888748	0.0110031	0.421502	0.00244988	0.0157735	0.87694
cg06565548	0.00554097	0.0107528	0.607679	-0.0101872	0.00604909	0.0958324	-0.00381251	0.0086717	0.661307
cg06565604	0.00970345	0.0146075	0.508309	-0.00952854	0.00821756	0.249485	-0.0143083	0.0117803	0.227885
cg06565605	-0.00705599	0.0104097	0.49972	0.000694318	0.00585604	0.9059	0.00570301	0.00839496	0.49877
cg06565615	-0.0148525	0.00896955	0.101433	-0.00273303	0.00504589	0.589487	0.0106665	0.00723356	0.144018
cg06565620	0.00323646	0.00924166	0.727052	-0.00632915	0.00519897	0.226827	-0.00283858	0.00745301	0.704254
cg06565626	-0.0017248	0.00810634	0.832015	-0.00162522	0.00456029	0.722434	0.00556874	0.00653742	0.396705
cg06565641	-0.0477375	0.0554571	0.39177	-0.0260846	0.0311978	0.405441	0.0332138	0.0447238	0.459745
cg06565668	-1.8697e-05	0.0126951	0.998828	-0.00333941	0.00714173	0.641274	0.00173347	0.0102381	0.86595
cg06565683	0.016248	0.0144122	0.262756	0.0102931	0.00810772	0.207713	-0.0082526	0.0116229	0.479628
cg06565744	-0.00216011	0.00862204	0.802779	0.0049892	0.0048504	0.306578	-0.000858108	0.00695331	0.902074
cg06565819	0.0178819	0.0108449	0.102865	-0.00102173	0.0061009	0.867396	-0.0140572	0.00874597	0.111702
cg06565829	-0.00484673	0.00832091	0.561788	0.00362766	0.00468099	0.440504	0.00613741	0.00671046	0.362987
cg06565851	-0.0104688	0.0139586	0.455333	-0.00746789	0.00785254	0.344292	0.0101097	0.011257	0.371683
cg06565853	-0.0126231	0.0185284	0.497543	0.0118109	0.0104233	0.260348	0.0178606	0.0149424	0.235295
cg06565854	-0.0153733	0.0161447	0.343687	0.00697066	0.00908233	0.444913	0.00743824	0.01302	0.569309
cg06565868	0.00425982	0.00622714	0.495789	-0.00396636	0.00350313	0.26072	-0.000188218	0.00502192	0.970191
cg06565913	-0.00670492	0.0105721	0.527649	-0.000184455	0.00594743	0.975331	0.00897609	0.00852597	0.295419
cg06565951	-0.0106292	0.0147344	0.472649	0.00660018	0.00828894	0.428097	0.00575011	0.0118827	0.629696
cg06565975	0.0670212	0.0524496	0.204791	-0.00370671	0.0295059	0.900325	-0.0386295	0.0422983	0.363688
cg06566034	-0.0367245	0.0203472	0.0746326	0.0197945	0.0114465	0.0873845	0.0205828	0.0164091	0.213154
cg06566077	0.000927113	0.0110864	0.93355	-0.000194211	0.00623672	0.975231	0.00435829	0.00894068	0.627182
cg06566087	-0.0124962	0.0158602	0.432948	-0.000340068	0.00892226	0.969686	0.0157362	0.0127906	0.22198
cg06566100	-0.0106276	0.0144969	0.465518	0.0104232	0.00815536	0.204699	0.0152618	0.0116912	0.195274
cg06566158	-0.00750726	0.00908722	0.411041	0.00350902	0.00511209	0.49432	0.00600261	0.00732846	0.41503
cg06566193	0.0185996	0.00933002	0.0494108	0.002947	0.00524868	0.575951	-0.0179079	0.00752427	0.0195487
cg06566239	0.0118157	0.0121301	0.332779	-0.0122201	0.00682386	0.0768878	-0.00994138	0.00978238	0.312393
cg06566299	0.00658938	0.0125068	0.59966	-0.0035638	0.00703579	0.6138	-0.00264238	0.0100862	0.793971
cg06566384	-0.0184714	0.0101702	0.0728618	0.00633097	0.00572134	0.271608	0.00794935	0.00820185	0.335188
cg06566391	-0.011869	0.00853999	0.168216	-0.00451667	0.00480424	0.349809	0.0132146	0.00688714	0.0583744
cg06566396	-0.0108259	0.00856607	0.209753	0.000948098	0.00481891	0.844497	0.0107092	0.00690817	0.124805
cg06566454	-0.00264537	0.0153777	0.863826	-0.00363837	0.00865084	0.675123	-0.000883732	0.0124015	0.943358
cg06566473	0.0200053	0.0136584	0.146695	-0.0210368	0.00768363	0.00753059	-0.0195616	0.0110149	0.0793244
cg06566477	-0.0222468	0.0207991	0.287826	0.0132959	0.0117007	0.259012	0.0138514	0.0167736	0.411236
cg06566488	0.0100739	0.0252644	0.691086	-0.0245587	0.0142127	0.0876302	-0.0120478	0.0203746	0.555879
cg06566534	0.00228141	0.00784541	0.771916	0.00234216	0.0044135	0.597024	-0.00583777	0.00632699	0.358787
cg06566551	-0.00231689	0.0114949	0.840743	-0.0102425	0.00646653	0.116925	0.00721213	0.00927012	0.438731
cg06566595	-0.00108164	0.00812106	0.894358	-0.00289899	0.00456856	0.527424	0.00270067	0.00654929	0.681113
cg06566598	-0.00666527	0.00644151	0.303727	0.00278959	0.00362372	0.443545	0.0085408	0.00519481	0.103849
cg06566615	0.0208351	0.0205775	0.314163	-0.0118213	0.011576	0.310063	-0.0276926	0.0165949	0.0988476
cg06566669	-0.0270832	0.0134359	0.0469869	0.0116121	0.0075585	0.128181	0.0190866	0.0108355	0.0817529
cg06566674	-0.00874211	0.00929674	0.349707	0.00360775	0.00522995	0.492184	0.00726535	0.00749742	0.335272
cg06566678	0.00536798	0.0148987	0.719519	0.0172227	0.00838141	0.0429621	-0.00875998	0.0120152	0.46796
cg06566681	0.0245951	0.032766	0.454949	-0.0410772	0.0184328	0.0284876	-0.0240511	0.0264244	0.365299
cg06566767	0.0132519	0.00899035	0.144172	-0.0068419	0.00505759	0.179708	-0.0113268	0.00725033	0.121944
cg06566772	-0.000632114	0.00389893	0.871592	0.00423089	0.00219337	0.0570752	-0.00212451	0.00314432	0.501086
cg06566775	-0.0176481	0.00981082	0.0755927	0.0156993	0.00551915	0.00557143	0.012759	0.00791201	0.110536
cg06566806	0.00892341	0.0116183	0.444588	-0.00349217	0.00653598	0.594529	-0.00528629	0.00936968	0.57411
cg06566847	-0.0158944	0.0104902	0.133442	0.0103371	0.00590136	0.0834421	0.0160866	0.00845993	0.0606238
cg06566905	-0.00797087	0.0123867	0.52163	-0.00298363	0.00696822	0.669606	0.000190509	0.00998932	0.984829
cg06566924	0.00483522	0.016264	0.766966	-0.00651705	0.00914946	0.478237	-0.0180165	0.0131163	0.173178
cg06566952	-0.00955495	0.00846414	0.262126	-0.00792827	0.00476157	0.0995837	0.00556443	0.00682597	0.417244
cg06566985	0.0025952	0.0026206	0.324835	-0.00186376	0.00147424	0.209609	-0.000647472	0.00211341	0.760077
cg06566994	-0.00298358	0.0138121	0.829496	0.0120588	0.00777009	0.12439	0.00786759	0.0111389	0.481921
cg06567042	0.00195325	0.019266	0.919485	-0.007549	0.0108382	0.488006	-0.0126306	0.0155372	0.418531
cg06567155	-0.0282137	0.0219639	0.202439	-0.00986058	0.012356	0.42707	0.00808495	0.017713	0.649236
cg06567193	0.0241623	0.0267116	0.368254	-0.0257683	0.0150268	0.0900216	-0.00824612	0.0215418	0.702826
cg06567195	0.0055597	0.0119312	0.642423	0.0044462	0.00671202	0.509491	-0.00858178	0.00962204	0.374971
cg06567227	-0.00636982	0.00471089	0.179915	0.000848309	0.00265015	0.749679	2.03108e-05	0.00379914	0.995747
cg06567276	0.0121284	0.0146738	0.410814	0.000260046	0.00825484	0.974943	-0.00775565	0.0118338	0.513991
cg06567290	-0.00382424	0.0183227	0.835169	-0.00560463	0.0103076	0.588044	-0.00364015	0.0147765	0.806007
cg06567322	-0.00902322	0.0108638	0.408539	0.0136868	0.0061115	0.0277327	0.0067968	0.00876117	0.440028
cg06567330	0.00358165	0.0125308	0.775706	-0.00576727	0.00704933	0.41557	-0.00671024	0.0101056	0.50848
cg06567342	-0.00607397	0.00433893	0.16519	-0.00133621	0.0024409	0.58552	0.0043972	0.00349916	0.212326
cg06567373	-0.0108518	0.012751	0.397129	0.00951652	0.00717316	0.188166	0.0154194	0.0102831	0.137451
cg06567423	-0.00258427	0.00331914	0.438379	-0.00183842	0.00186721	0.327623	0.00169973	0.00267674	0.527135
cg06567442	0.0198938	0.0293225	0.49933	-0.0144338	0.0164956	0.384033	-0.00140654	0.0236473	0.952709
cg06567447	0.0221232	0.023933	0.357905	-0.0183769	0.0134637	0.17588	-0.025666	0.0193009	0.187148
cg06567521	-0.0189069	0.0141226	0.184216	0.0169782	0.00794479	0.0354694	0.00835889	0.0113893	0.465014
cg06567525	0.004912	0.00429679	0.256174	-0.00328564	0.00241719	0.177653	-0.00315439	0.00346518	0.365233
cg06567596	0.00337147	0.00521685	0.519848	-0.000179817	0.00293478	0.951287	-0.00234553	0.00420717	0.578645
cg06567612	-0.010426	0.0185444	0.575445	0.0191728	0.0104323	0.0695798	0.0194349	0.0149552	0.197272
cg06567635	-0.0544472	0.0309499	0.0821408	0.0273627	0.0174111	0.119766	0.0406104	0.0249597	0.107431
cg06567732	0.000334958	0.010903	0.975564	-0.0104597	0.00613356	0.0917876	0.00424296	0.00879279	0.630656
cg06567826	-0.00089313	0.0111675	0.936444	-0.00168574	0.00628235	0.789096	-0.000755318	0.0090061	0.933359
cg06567829	-0.00437229	0.0138776	0.753488	0.00750727	0.00780697	0.338973	0.00746685	0.0111917	0.506467
cg06567836	0.00688932	0.007582	0.366108	-0.00110248	0.00426532	0.796665	-0.0047567	0.00611456	0.438771
cg06567852	0.010868	0.00803544	0.179798	-0.00840245	0.0045204	0.0665185	-0.00507229	0.00648024	0.43596
cg06567905	-0.00692283	0.0144642	0.633439	0.00445126	0.00813695	0.585783	0.00269465	0.0116648	0.817864
cg06567919	0.00602273	0.0147547	0.68416	-0.0129628	0.00830036	0.122071	-0.015111	0.011899	0.207572
cg06567920	0.000125106	0.00687352	0.985521	0.00405994	0.00386676	0.296712	-0.00121502	0.0055432	0.827026
cg06567964	-0.00361461	0.00515635	0.485217	0.000661081	0.00290075	0.820271	-0.000769223	0.00415838	0.853684
cg06567972	-0.0152882	0.015138	0.3154	-0.000235212	0.00851602	0.97803	0.0123174	0.0122082	0.315862
cg06567981	0.00693908	0.00693406	0.319801	0.00387965	0.00390081	0.322767	0.000460772	0.00559203	0.934524
cg06567996	0.0210005	0.00893964	0.0211357	-0.00539447	0.00502906	0.28646	-0.0116316	0.00720944	0.110368
cg06568038	-0.00462117	0.00530631	0.386271	0.00371798	0.0029851	0.216367	0.00208177	0.00427931	0.627884
cg06568087	-0.029473	0.0197167	0.138663	0.0157379	0.0110918	0.159589	0.0288844	0.0159007	0.07281
cg06568145	0.0039474	0.00543281	0.469477	-0.0017808	0.00305627	0.561656	-0.00457235	0.00438133	0.29963
cg06568162	0.00784094	0.00659919	0.238077	-0.00448984	0.00371243	0.229858	-0.00695977	0.00532196	0.194486
cg06568187	0.0036879	0.0152137	0.809049	-0.00516474	0.00855857	0.547811	0.000859346	0.0122692	0.944326
cg06568260	0.007345	0.0123653	0.554089	0.00312095	0.0069562	0.654821	-0.0193233	0.00997209	0.0559753
cg06568323	-0.00347048	0.00624882	0.580092	-0.00700005	0.00351532	0.0496598	0.00582822	0.00503941	0.250705
cg06568330	0.000606997	0.00388478	0.876206	-0.00400461	0.00218541	0.0703898	0.00125601	0.00313291	0.689493
cg06568346	0.011567	0.0132151	0.383886	-0.0018804	0.00743427	0.800928	-0.00463594	0.0106574	0.664668
cg06568349	0.00724704	0.0363762	0.842563	-0.0253701	0.0204637	0.218475	0.0037281	0.0293358	0.899174
cg06568361	0.00665874	0.0148445	0.654885	0.00668224	0.00835088	0.425835	-0.0104325	0.0119714	0.385963
cg06568373	-0.0149617	0.00774727	0.0567892	0.00586051	0.00435829	0.182306	0.0157064	0.00624784	0.0138263
cg06568431	0.00067425	0.00528174	0.898722	-0.00460837	0.00297129	0.124625	0.00102026	0.0042595	0.811275
cg06568433	0.00458919	0.0261365	0.861037	-0.00922249	0.0147033	0.532183	-0.0130968	0.021078	0.536032
cg06568438	-0.00273193	0.025013	0.913285	0.00111569	0.0140713	0.936989	0.0118011	0.020172	0.56008
cg06568454	0.00795658	0.00346612	0.0241652	-0.000498209	0.00194989	0.79895	-0.00567894	0.00279528	0.0453156
cg06568464	-0.00324553	0.0196215	0.869017	0.0145061	0.0110382	0.192325	-0.00712711	0.0158239	0.653568
cg06568506	0.00660776	0.00549386	0.232412	-0.00213995	0.00309062	0.490573	-0.00454981	0.00443057	0.307375
cg06568562	0.00495935	0.0151015	0.743415	0.0141707	0.00849544	0.0989877	0.000183891	0.0121787	0.987988
cg06568565	-0.0130819	0.0308986	0.673086	0.0152144	0.0173823	0.383886	0.0274856	0.0249184	0.273131
cg06568577	0.046548	0.0423504	0.274821	-0.0180874	0.0238246	0.449838	-0.0535793	0.0341538	0.120418
cg06568710	-0.00809007	0.0142067	0.570549	-0.00407199	0.00799208	0.61172	0.00317427	0.0114571	0.782409
cg06568724	-0.00542696	0.0228907	0.813164	-0.0065669	0.0128773	0.611403	0.00686629	0.0184604	0.710858
cg06568744	-0.0156395	0.0221025	0.481136	0.00262845	0.012434	0.833087	0.0126512	0.0178248	0.479801
cg06568770	-0.00152369	0.0104691	0.884627	-0.00399368	0.00588947	0.499547	-0.00390449	0.00844288	0.644934
cg06568783	0.00884595	0.0108216	0.415964	0.0076684	0.00608775	0.211246	-0.0103396	0.00872713	0.239412
cg06568789	-0.00183591	0.00374232	0.624987	-0.00197286	0.00210527	0.35136	0.00513628	0.00301802	0.0924351
cg06568815	-0.00332527	0.00787345	0.673843	0.00240921	0.00442927	0.587914	0.000742023	0.00634961	0.907246
cg06568848	-0.0013721	0.0177342	0.938511	-0.00191567	0.0099765	0.848186	0.00475813	0.0143019	0.740185
cg06568872	0.00788899	0.0104663	0.453082	-0.00212699	0.00588791	0.718811	-0.0151525	0.00844065	0.0761784
cg06568880	-0.00553194	0.00805673	0.494189	0.0049547	0.00453237	0.277404	0.00593711	0.00649741	0.363424
cg06568890	0.0103133	0.00810486	0.206672	-0.00253383	0.00455945	0.579855	-0.00739742	0.00653622	0.260919
cg06568945	0.0352883	0.0196883	0.0766349	-0.0129041	0.0110758	0.24725	-0.0333565	0.0158778	0.0386179
cg06569019	-0.000603487	0.0035354	0.864867	-0.00140813	0.00198887	0.48088	0.00329256	0.00285115	0.251401
cg06569049	0.000188368	0.00715898	0.97907	0.00116052	0.00402734	0.773925	-0.00242599	0.00577342	0.675399
cg06569050	0.0655453	0.0360479	0.0725437	-0.0308783	0.0202791	0.131553	-0.0348739	0.0290711	0.233626
cg06569117	-0.0113482	0.0190444	0.552837	0.00626618	0.0107136	0.560175	-0.000994546	0.0153585	0.948521
cg06569121	-0.00196394	0.00774092	0.800333	0.00629812	0.00435471	0.151777	-0.00357108	0.00624272	0.568805
cg06569129	-0.00720601	0.0244894	0.769284	0.00629397	0.0137767	0.64894	0.0181005	0.0197497	0.361999
cg06569139	-0.0224428	0.0269006	0.406457	0.016424	0.0151331	0.280856	-0.00084868	0.0216942	0.968886
cg06569151	-0.00129858	0.00884179	0.883584	-0.00224718	0.00497402	0.652575	0.00190185	0.00713053	0.790331
cg06569166	-0.00920134	0.0120261	0.446323	0.00270754	0.00676538	0.69001	0.00877717	0.00969854	0.368024
cg06569176	-0.00883558	0.00708061	0.215511	0.00297224	0.00398325	0.457615	0.0053882	0.00571021	0.348045
cg06569202	-0.00150321	0.00301643	0.61953	-0.00184096	0.00169692	0.281041	0.00111831	0.00243262	0.646894
cg06569216	0.0415006	0.0105297	0.000165767	-0.00829947	0.00592356	0.164827	-0.0245935	0.00849175	0.0048015
cg06569229	-0.00901909	0.014465	0.534618	-0.00935826	0.00813739	0.253356	0.00847459	0.0116654	0.469545
cg06569266	0.00470583	0.0106908	0.660929	-0.00253932	0.00601422	0.673931	-0.000178716	0.00862171	0.983511
cg06569271	0.00567974	0.00272206	0.0399239	-0.00104857	0.00153131	0.495363	-0.00273654	0.00219522	0.215972
cg06569272	-0.0029893	0.00400446	0.457429	0.000782857	0.00225274	0.729065	0.00256176	0.00322943	0.429839
cg06569284	-0.00330023	0.0028248	0.24595	0.00188695	0.00158912	0.238369	0.00207729	0.00227808	0.364422
cg06569300	-0.00912205	0.00889358	0.307948	0.00466803	0.00500315	0.353454	0.0131514	0.00717229	0.0702084
cg06569323	0.0381796	0.0154692	0.0155872	-0.0129727	0.00870233	0.139739	-0.0331883	0.0124753	0.00933013
cg06569331	-0.00717462	0.00940044	0.447445	0.00447558	0.00528829	0.399751	-0.000666301	0.00758106	0.930171
cg06569417	-0.00135235	0.00313458	0.667247	0.00174833	0.00176338	0.324272	-4.89455e-05	0.0025279	0.984598
cg06569419	-0.00456171	0.00782329	0.561374	0.000324662	0.00440105	0.941367	-0.0049036	0.00630915	0.439186
cg06569420	-0.00292659	0.00783125	0.709553	-0.00442305	0.00440553	0.318239	0.00698367	0.00631557	0.27194
cg06569421	0.0124993	0.00908006	0.172262	0.0014501	0.00510806	0.77719	-0.0103107	0.00732268	0.162765
cg06569437	-0.0158078	0.0146659	0.284145	0.00602045	0.0082504	0.46757	0.00974407	0.0118274	0.412327
cg06569512	-0.00305559	0.0104668	0.771051	0.000789917	0.0058882	0.893599	-0.00181897	0.00844105	0.829901
cg06569543	0.0165647	0.0111691	0.141751	0.000343592	0.00628327	0.956519	-0.0121285	0.00900741	0.181719
cg06569561	-0.00383904	0.0101025	0.704886	0.00589401	0.00568322	0.302636	-0.000513744	0.00814721	0.949869
cg06569562	0.00751347	0.00710754	0.293456	0.0020922	0.0039984	0.602156	-0.00571033	0.00573193	0.321965
cg06569655	0.00198051	0.0111865	0.859895	-0.00552268	0.00629308	0.382646	0.00201656	0.00902147	0.82366
cg06569690	0.0410894	0.0311655	0.190903	-0.021824	0.0175324	0.216633	-0.0161862	0.0251337	0.521308
cg06569725	0.0285023	0.0375335	0.449725	0.00412619	0.0211148	0.845532	-0.0259821	0.0302691	0.393102
cg06569729	0.00422356	0.0106451	0.692539	-0.00216628	0.0059885	0.718444	0.0030316	0.00858484	0.724862
cg06569739	0.014288	0.0343696	0.678664	-0.0313851	0.0193349	0.108242	-0.0104715	0.0277176	0.706527
cg06569748	0.000178411	0.00698459	0.979681	0.00315204	0.00392924	0.424673	-0.000132141	0.00563278	0.981339
cg06569803	0.00654072	0.0100799	0.518161	-0.00586743	0.00567054	0.303734	0.00061639	0.00812903	0.939736
cg06569826	-0.000883699	0.0143886	0.951172	-0.0110941	0.00809444	0.174113	0.00718046	0.0116038	0.537702
cg06569830	0.00220614	0.0104997	0.834081	-0.0049732	0.00590669	0.402173	0.0096543	0.00846757	0.257426
cg06569856	0.00416062	0.00699466	0.553539	-0.00563746	0.0039349	0.155617	0.00037791	0.0056409	0.946743
cg06569861	-0.00685677	0.0183639	0.709793	0.00245198	0.0103308	0.812958	0.0129866	0.0148097	0.383015
cg06569904	0.00207332	0.0155029	0.893926	-0.00244914	0.00872128	0.779528	0.00659984	0.0125024	0.598955
cg06569913	-0.00919142	0.0158308	0.563045	0.0128733	0.00890576	0.151993	0.00900375	0.0127669	0.482588
cg06569922	-0.00155497	0.00381735	0.68478	-0.000382861	0.00214748	0.858924	0.000863565	0.00307853	0.779766
cg06569931	0.00148979	0.00837871	0.859298	-0.00241308	0.00471351	0.610014	0.00256629	0.00675708	0.705046
cg06569947	-0.0170318	0.00804257	0.0371215	0.00595606	0.00452441	0.19157	0.0132047	0.00648599	0.044877
cg06569954	0.00653472	0.00902917	0.471216	-0.00665515	0.00507943	0.193653	-0.00413404	0.00728165	0.571712
cg06569969	0.0164274	0.0110683	0.141461	-0.00474917	0.00622657	0.447738	-0.010848	0.00892613	0.227612
cg06569993	0.0071689	0.0128981	0.5798	-0.00148977	0.00725593	0.837815	-0.0026486	0.0104018	0.799624
cg06570025	0.00456623	0.00426797	0.287701	-0.000125882	0.00240098	0.95831	-0.005524	0.00344193	0.112222
cg06570075	-0.00187593	0.011293	0.868461	0.00602488	0.00635297	0.345637	7.92196e-05	0.00910734	0.99308
cg06570080	-0.00171309	0.0139003	0.902207	-0.00360614	0.00781973	0.645863	-0.00323816	0.01121	0.773389
cg06570125	-0.000880546	0.0067621	0.896702	0.00235542	0.00380407	0.537451	-0.00496261	0.00545335	0.36539
cg06570167	-0.0018355	0.00536171	0.732944	-0.000515308	0.00301627	0.864753	-0.000576278	0.00432399	0.894291
cg06570182	0.00324219	0.0192011	0.866313	0.00680163	0.0108017	0.530593	0.013342	0.0154849	0.391324
cg06570207	-0.0032669	0.00659769	0.621765	0.00371976	0.00371158	0.31909	0.00245084	0.00532075	0.646248
cg06570208	0.00948434	0.0112861	0.403065	-0.00603232	0.00634906	0.344749	-0.00578366	0.00910172	0.526844
cg06570224	-0.00466161	0.00696926	0.505384	0.0129918	0.00392061	0.00135417	-0.00183665	0.00562041	0.744636
cg06570287	0.0177291	0.00672848	0.00999968	-0.0030329	0.00378516	0.425216	-0.0125722	0.00542624	0.0229135
cg06570298	0.0151188	0.0085918	0.0820596	-0.00447538	0.00483339	0.357104	-0.00777466	0.00692892	0.264997
cg06570311	-0.00764511	0.00968575	0.432124	0.002563	0.00544879	0.639289	0.00580755	0.00781115	0.459232
cg06570358	0.00330475	0.0105167	0.75411	-0.00531573	0.00591625	0.371459	0.00676994	0.00848126	0.426966
cg06570384	0.021223	0.0107354	0.0512931	0.00529684	0.00603931	0.382926	-0.0208058	0.00865768	0.0184292
cg06570407	0.00554146	0.0106026	0.602578	0.00395434	0.0059646	0.509145	0.00112299	0.00855058	0.895821
cg06570409	0.00077836	0.00825013	0.925057	0.000123431	0.00464117	0.978845	-0.00274051	0.00665338	0.681452
cg06570416	-0.00320134	0.00790888	0.686658	0.00339221	0.0044492	0.447914	0.00159882	0.00637817	0.802674
cg06570432	-0.000454565	0.0418312	0.991355	-0.0432331	0.0235325	0.0696803	-0.0116931	0.0337351	0.729737
cg06570447	0.00328594	0.0074321	0.65952	-0.000497221	0.00418099	0.905616	0.00281263	0.00599367	0.640081
cg06570476	0.00840062	0.0264323	0.751404	0.0146672	0.0148697	0.326746	0.00862021	0.0213165	0.686941
cg06570674	-6.96512e-05	0.0126493	0.99562	-0.00388915	0.00711599	0.586129	4.26784e-05	0.0102012	0.996672
cg06570734	0.0119047	0.00777563	0.129476	8.86324e-06	0.00437424	0.998388	-0.0144127	0.00627072	0.0239933
cg06570756	-0.0148566	0.0130294	0.257392	-0.00218579	0.0073298	0.766274	0.0074195	0.0105077	0.482055
cg06570818	-0.0176053	0.0182879	0.338442	0.0220442	0.010288	0.0349955	-0.00114407	0.0147484	0.93835
cg06570843	-0.00921199	0.0144865	0.526548	0.0154931	0.00814948	0.0606759	-0.000135357	0.0116827	0.990783
cg06570848	-0.00548208	0.0120554	0.650456	0.0081049	0.00678187	0.235378	0.00143732	0.00972219	0.88282
cg06570872	-0.00147124	0.0301728	0.961224	-0.0115093	0.0169739	0.499576	-0.0099966	0.0243331	0.682236
cg06570922	-0.00601797	0.0245955	0.807296	0.0132001	0.0138364	0.342783	0.00056386	0.0198353	0.977388
cg06570930	0.00804494	0.0219542	0.714945	0.0036175	0.0123505	0.77031	0.00351773	0.0177051	0.842984
cg06570932	0.0144892	0.0179936	0.422927	-0.0144217	0.0101225	0.1579	-0.0112452	0.0145111	0.440529
cg06570967	0.00239746	0.0262321	0.927395	-0.00632167	0.0147571	0.669457	0.00476746	0.0211551	0.822242
cg06571036	0.00190727	0.0113049	0.866424	0.00689319	0.00635968	0.281479	0.00206863	0.00911695	0.821046
cg06571075	0.00110205	0.00222081	0.621007	-0.000790993	0.00124934	0.528349	0.000736356	0.00179099	0.682002
cg06571090	0.0112203	0.00697785	0.111545	-0.00442549	0.00392544	0.262752	-0.00473997	0.00562734	0.401978
cg06571123	0.00126425	0.018117	0.944531	-0.00600409	0.0101919	0.557352	-0.0071698	0.0146106	0.624885
cg06571187	0.000118782	0.00577477	0.983638	0.00558777	0.00324864	0.0890657	-0.00135995	0.00465711	0.770986
cg06571218	0.00787338	0.0154647	0.611988	-0.000138216	0.0086998	0.987362	0.00386784	0.0124716	0.75722
cg06571226	0.0372374	0.0151741	0.0161683	-0.00932245	0.00853631	0.277878	-0.0367358	0.0122373	0.00352125
cg06571246	-0.00134491	0.00776918	0.862978	0.00123873	0.00437061	0.777542	0.011313	0.00626551	0.07452
cg06571273	-0.0391438	0.0240922	0.107918	0.022723	0.0135533	0.0973005	0.0263238	0.0194294	0.179057
cg06571303	0.0369524	0.0254205	0.149728	-0.0379253	0.0143005	0.00954448	-0.0426934	0.0205006	0.0402981
cg06571387	-0.0226196	0.0107204	0.0378026	0.0146858	0.00603087	0.0169781	0.0161975	0.00864558	0.0644351
cg06571405	0.00124016	0.00918022	0.89286	-0.0117855	0.0051644	0.0249836	0.00405708	0.00740345	0.585129
cg06571407	0.0163837	0.0187694	0.385182	0.00675121	0.0105589	0.524291	-0.0226855	0.0151367	0.137655
cg06571425	0.00913908	0.00811281	0.263124	-0.00172604	0.00456393	0.70623	-0.00619597	0.00654264	0.346316
cg06571542	0.00551984	0.00747624	0.462355	-0.00200045	0.00420582	0.635551	-0.00234396	0.00602927	0.698424
cg06571552	0.0111443	0.0120991	0.359611	-0.00615084	0.00680644	0.36872	-0.00241114	0.00975741	0.80542
cg06571559	0.0044287	0.0156172	0.777422	0.00925999	0.00878556	0.294869	-0.00966329	0.0125946	0.445054
cg06571687	0.0137586	0.0270776	0.612687	0.00253751	0.0152327	0.868094	-0.0147383	0.0218369	0.501555
cg06571753	0.00908987	0.0101889	0.374839	0.000581791	0.00573184	0.919391	-0.00624034	0.00821691	0.449684
cg06571780	0.000607231	0.0104563	0.953827	-0.00146076	0.00588229	0.804477	0.000975455	0.00843259	0.908182
cg06571820	0.0121867	0.0109682	0.269661	-0.00348275	0.00617022	0.573937	-0.00853445	0.00884535	0.337356
cg06571834	0.0270957	0.0178681	0.13312	-0.000939232	0.0100518	0.925775	-0.0329244	0.0144098	0.0248121
cg06571939	0.00700917	0.0103205	0.498889	-0.00727272	0.00580589	0.21377	-0.00386589	0.00832306	0.643492
cg06571982	0.0253824	0.00794158	0.00195577	-0.00596031	0.0044676	0.185728	-0.0169298	0.00640454	0.00977173
cg06571986	-0.00295791	0.00854886	0.730197	-0.0104867	0.00480923	0.031982	0.00572415	0.00689429	0.40871
cg06571993	-0.00125663	0.00238091	0.599018	-3.17083e-05	0.0013394	0.981169	0.000709174	0.0019201	0.712791
cg06572054	-0.00901093	0.0102975	0.384006	0.00693937	0.00579292	0.234284	0.00666008	0.00830447	0.424797
cg06572076	-0.00457281	0.00806948	0.572425	-0.00973497	0.00453955	0.0348492	0.00199407	0.00650769	0.760037
cg06572077	0.0145645	0.0113161	0.201566	-0.00106243	0.00636593	0.867851	-0.0130948	0.00912591	0.154984
cg06572093	0.00200196	0.0058661	0.733738	0.00809461	0.00330002	0.016215	-0.00255454	0.00473076	0.59062
cg06572103	-0.00587307	0.0197754	0.7672	0.00335062	0.0111248	0.76401	0.00405245	0.015948	0.800029
cg06572115	0.00239441	0.00518976	0.64571	0.0035995	0.00291954	0.221013	-0.00253563	0.00418532	0.546237
cg06572160	-0.0613185	0.0303523	0.0465088	0.0299114	0.0170749	0.0834193	0.0552104	0.0244779	0.0266688
cg06572225	-0.0270388	0.0193618	0.1662	0.00358693	0.0108922	0.742729	0.0219983	0.0156145	0.162531
cg06572384	0.000662716	0.0034392	0.847657	-0.00117649	0.00193475	0.544755	0.00196321	0.00277357	0.480989
cg06572420	-0.0242849	0.020832	0.246976	0.0138267	0.0117192	0.241358	0.0154658	0.0168001	0.359876
cg06572478	-0.00110506	0.0118609	0.925989	0.00577319	0.00667244	0.389349	0.00559586	0.00956531	0.560086
cg06572480	-0.019859	0.0162155	0.224075	0.00357575	0.00912218	0.696051	0.0091233	0.0130771	0.487299
cg06572496	-0.0234069	0.0214156	0.27749	0.0219236	0.0120475	0.0723164	0.0149553	0.0172708	0.388966
cg06572545	-0.00285769	0.00824029	0.729603	-0.000527803	0.00463564	0.909619	0.00395928	0.00664544	0.552899
cg06572563	-0.00370434	0.0138733	0.790107	-0.00137827	0.00780455	0.860244	0.00464768	0.0111882	0.67889
cg06572580	-0.00650521	0.012974	0.617384	0.000845025	0.00729865	0.908101	0.00745877	0.010463	0.477879
cg06572642	0.0272763	0.0114564	0.0195059	0.00260496	0.00644487	0.687088	-0.0246723	0.00923907	0.00907559
cg06572647	-0.00341122	0.0119939	0.776786	0.0163458	0.00674727	0.0175346	-0.00106745	0.00967258	0.912385
cg06572713	-0.00972258	0.007089	0.173828	0.00688659	0.00398797	0.0878292	0.00374359	0.00571698	0.514352
cg06572748	0.0015459	0.0397625	0.969079	-0.00798241	0.0223687	0.722084	-0.0277698	0.0320667	0.388928
cg06572812	-0.000766729	0.0200026	0.969513	-0.00344768	0.0112526	0.760057	-0.0187636	0.0161312	0.248009
cg06572849	-0.00844971	0.0084247	0.318722	0.000197166	0.00473938	0.966914	0.00716539	0.00679416	0.294579
cg06572904	0.000686412	0.0102381	0.946703	0.00367651	0.00575951	0.52497	-0.00728475	0.00825657	0.380105
cg06572911	-0.010426	0.0129338	0.422432	-0.0118311	0.00727602	0.107643	0.00377363	0.0104306	0.71841
cg06572953	0.00172287	0.00329235	0.60213	-0.000117292	0.00185214	0.949654	-0.00115483	0.00265514	0.664708
cg06572974	0.0181136	0.0120984	0.138047	-0.0113853	0.00680604	0.0980397	-0.019408	0.00975683	0.0498978
cg06573047	0.00111413	0.0140069	0.936789	-0.00680628	0.00787966	0.390141	0.00573081	0.0112959	0.613234
cg06573060	0.00142472	0.0268325	0.957779	-0.00480427	0.0150948	0.751058	-0.0127302	0.0216392	0.557895
cg06573088	-0.0355811	0.0203382	0.0838189	0.0241415	0.0114414	0.0377972	0.0296156	0.0164019	0.0745178
cg06573096	0.0484047	0.0281197	0.0888201	-0.03278	0.015819	0.0412775	-0.0287001	0.0226774	0.209121
cg06573124	-0.00348146	0.00320962	0.281124	0.00373593	0.0018056	0.0415759	0.00428478	0.00258842	0.101539
cg06573143	-0.0375732	0.0249349	0.135557	-0.000789796	0.0140273	0.955232	0.0371278	0.020109	0.0683246
cg06573146	-0.0429589	0.0271029	0.116673	0.0319341	0.0152469	0.0391963	0.0250386	0.0218573	0.255196
cg06573181	-0.01311	0.0111429	0.242664	0.00656333	0.00626852	0.298054	0.0125788	0.00898627	0.165217
cg06573245	-0.000607455	0.00930167	0.948084	-0.00741164	0.00523273	0.160312	0.00383979	0.0075014	0.610065
cg06573254	-0.0211558	0.0211728	0.320536	0.0135316	0.0119109	0.259122	-0.00743952	0.017075	0.664161
cg06573295	-0.00650516	0.0102583	0.527694	0.0115713	0.00577087	0.0481322	-0.00117349	0.00827286	0.887535
cg06573331	-0.0286964	0.0195719	0.146282	0.00889218	0.0110103	0.421563	0.0217758	0.0157839	0.171322
cg06573378	-0.0361724	0.0132514	0.00770392	0.001566	0.00745466	0.834115	0.0363073	0.0106867	0.0010369
cg06573397	-0.0132283	0.00950243	0.167526	0.00179915	0.00534567	0.737276	0.0195827	0.00766331	0.0123867
cg06573398	-0.00157052	0.0109713	0.886513	0.000778101	0.00617202	0.899975	-0.003645	0.00884793	0.681405
cg06573402	-0.0113901	0.0115758	0.327927	0.0131286	0.00651204	0.0469531	0.0180287	0.00933536	0.0567885
cg06573455	-0.000880576	0.0126	0.944448	0.00683461	0.00708823	0.337671	0.00165072	0.0101614	0.871336
cg06573459	-8.54371e-05	0.00667602	0.989819	-0.00154912	0.00375565	0.681028	-0.00246278	0.00538393	0.648527
cg06573530	0.0221361	0.0460728	0.632136	-0.0403753	0.0259186	0.123003	-0.0284665	0.0371558	0.445716
cg06573569	0.00989094	0.0158719	0.53484	-1.17719e-06	0.00892888	0.999895	-0.00476018	0.0128	0.710902
cg06573570	-0.00659062	0.0136746	0.631072	0.00668871	0.00769274	0.387031	0.00977862	0.011028	0.377737
cg06573573	0.0270602	0.0119163	0.0256833	-0.00653994	0.00670359	0.332038	-0.0174452	0.00960997	0.0730004
cg06573604	-0.0119206	0.0196995	0.546709	0.00957268	0.0110821	0.39013	0.0113668	0.0158868	0.47627
cg06573629	0.00511757	0.0174249	0.769709	-0.013524	0.00980252	0.171315	0.00146065	0.0140524	0.91746
cg06573636	0.00220855	0.00927018	0.812266	-0.0031877	0.00521501	0.542662	-0.00938158	0.00747601	0.212957
cg06573644	-0.00370304	0.00631216	0.558992	0.00665512	0.00355096	0.0643416	-0.00234964	0.00509049	0.645566
cg06573663	0.00395471	0.00740281	0.594585	0.00315771	0.00416451	0.450402	-0.0048563	0.00597005	0.418237
cg06573733	0.0206441	0.0162457	0.207287	-0.0045082	0.00913917	0.623085	-0.0165169	0.0131015	0.210871
cg06573741	0.00234533	0.00832248	0.778777	0.00157615	0.00468188	0.737211	0.00256323	0.00671173	0.703486
cg06573787	0.00513556	0.0101437	0.613971	-0.004458	0.00570643	0.436841	0.00112874	0.00818047	0.890583
cg06573795	0.00450941	0.0127535	0.724528	-0.0081174	0.00717459	0.261065	0.00617701	0.0102852	0.549722
cg06573856	-0.0118916	0.0144807	0.413827	0.00756192	0.00814621	0.355893	-0.00398328	0.011678	0.733876
cg06573884	0.0722107	0.0872473	0.410183	0.010808	0.0490816	0.826241	-0.10429	0.0703612	0.141983
cg06573902	0.0018171	0.00732277	0.804621	-0.00322137	0.00411948	0.436397	-0.000584581	0.0059055	0.92138
cg06573945	-0.0196951	0.0125681	0.120813	0.00898322	0.00707027	0.207351	0.0109051	0.0101356	0.285009
cg06574034	0.00747116	0.00646134	0.250804	-0.00256427	0.00363488	0.482452	-0.00240815	0.0052108	0.645158
cg06574076	-0.0101814	0.0179936	0.572998	0.00409259	0.0101224	0.687001	0.0106208	0.014511	0.466238
cg06574120	-0.00526774	0.00813307	0.518929	0.00239996	0.00457532	0.601266	0.00964597	0.00655898	0.145077
cg06574138	-0.0123074	0.0109476	0.264089	0.00223443	0.00615865	0.717646	0.00512216	0.00882876	0.563336
cg06574139	0.00722049	0.014632	0.622952	-0.000268613	0.00823135	0.974044	0.00363797	0.0118001	0.758608
cg06574159	0.0164648	0.00884492	0.0661311	0.00315976	0.00497578	0.527116	-0.00873654	0.00713305	0.224036
cg06574201	-0.0109387	0.00820745	0.186165	-0.0053379	0.00461716	0.250879	0.00784523	0.00661896	0.239215
cg06574229	-0.00299781	0.0174309	0.86386	0.00467078	0.00980587	0.635065	0.0138101	0.0140573	0.32868
cg06574230	0.00251885	0.00756798	0.740082	-0.00342406	0.00425743	0.423493	0.00211675	0.00610325	0.729581
cg06574296	-0.000144097	0.00843948	0.986417	-0.0100395	0.0047477	0.037393	-0.00184715	0.00680609	0.786744
cg06574332	-0.00458762	0.013514	0.735091	0.00864038	0.00760238	0.258926	0.00176744	0.0108984	0.871554
cg06574422	-0.00193155	0.00716953	0.788267	0.000598336	0.00403327	0.882418	-0.000179705	0.00578192	0.975278
cg06574436	-0.00309665	0.010825	0.775524	0.00637414	0.00608967	0.298199	-0.000218855	0.00872987	0.980058
cg06574440	-0.0284674	0.0182762	0.123039	0.00666134	0.0102814	0.518796	0.0249409	0.014739	0.0942767
cg06574445	0.00290156	0.00903132	0.748789	-0.00391368	0.00508064	0.443251	0.00702266	0.00728338	0.337679
cg06574495	0.00509474	0.0181266	0.779344	-0.00181558	0.0101973	0.859111	-0.00918077	0.0146183	0.531667
cg06574501	0.027831	0.0129979	0.0351215	-0.00978599	0.00731208	0.184357	-0.0144956	0.0104823	0.170326
cg06574521	0.00582466	0.0139608	0.677573	-0.0133179	0.00785376	0.0935959	-0.000657234	0.0112588	0.953587
cg06574575	-0.00784597	0.0136963	0.568255	0.0115429	0.00770494	0.137807	0.0125891	0.0110455	0.257591
cg06574644	-0.000797943	0.0211676	0.970018	0.00220076	0.011908	0.853815	-0.00974701	0.0170708	0.569522
cg06574679	-0.0109804	0.0144635	0.449846	0.00124329	0.00813656	0.878916	0.0103759	0.0116642	0.376218
cg06574694	0.00800757	0.00771046	0.301967	-0.00575427	0.00433758	0.188192	0.000654235	0.00621816	0.916454
cg06574716	-0.00575774	0.0150152	0.702335	0.00484282	0.00844691	0.567939	-0.0140262	0.0121091	0.249979
cg06574736	-0.00395009	0.0402157	0.921987	-0.00208309	0.0226237	0.926855	-0.00207438	0.0324323	0.949152
cg06574757	-0.0121194	0.0185227	0.514683	0.000582267	0.0104201	0.955569	0.00855954	0.0149377	0.568148
cg06574769	-0.011648	0.0102592	0.259413	0.000854308	0.00577141	0.882674	0.0050192	0.00827363	0.5457
cg06574789	-0.00724267	0.0151548	0.633939	-0.0142638	0.00852544	0.0979864	0.00603225	0.0122217	0.622883
cg06574809	-0.00369023	0.00928343	0.69199	-0.00508338	0.00522247	0.333132	0.00754656	0.00748669	0.316317
cg06574867	-0.000916275	0.00717438	0.898676	-0.000820433	0.00403601	0.839403	0.00392154	0.00578584	0.49975
cg06574881	-0.0134112	0.0198494	0.501099	0.00966064	0.0111664	0.389392	0.0128454	0.0160077	0.42453
cg06574960	-0.0133255	0.00595703	0.0279078	0.00237487	0.00335117	0.48047	0.00657365	0.00480409	0.17481
cg06574977	0.000737999	0.0090942	0.935513	0.00225813	0.00511601	0.660056	0.00315497	0.00733409	0.668154
cg06575009	0.0081037	0.011609	0.487048	0.00271599	0.00653072	0.678546	-0.00376563	0.00936214	0.688532
cg06575031	0.0121983	0.0159653	0.446953	-0.0166891	0.00898143	0.0666053	-0.0107713	0.0128754	0.405174
cg06575035	0.0169994	0.0161861	0.296581	0.0087542	0.00910562	0.339075	-0.0165843	0.0130534	0.207376
cg06575065	-0.0156949	0.00954555	0.103825	-0.00273753	0.00536992	0.61152	0.00586376	0.00769808	0.448337
cg06575144	-0.0131882	0.0181861	0.470332	-0.00170293	0.0102307	0.868196	0.00633775	0.0146663	0.666742
cg06575163	-0.0609487	0.0433573	0.163449	-0.0176483	0.024391	0.471322	0.0198001	0.0349658	0.572702
cg06575172	0.0024918	0.00418408	0.553063	-0.000847899	0.00235379	0.719571	-0.000282001	0.00337429	0.933592
cg06575193	0.0338947	0.0162557	0.0400607	-0.0184545	0.00914479	0.0467411	-0.026947	0.0131096	0.0428973
cg06575204	-0.00329347	0.0104313	0.75298	-0.00140468	0.00586819	0.811393	-0.00270259	0.00841237	0.748799
cg06575249	0.0220751	0.0232188	0.34443	-0.00978517	0.0130619	0.455843	-0.00386344	0.018725	0.83703
cg06575288	0.00191403	0.00401905	0.635125	0.000813355	0.00226095	0.719933	-0.00249731	0.00324119	0.443145
cg06575316	-0.00484424	0.0173143	0.780324	-0.0055337	0.00974028	0.571447	-0.0100321	0.0139632	0.474441
cg06575387	-0.0167037	0.0151217	0.272442	0.0025809	0.00850682	0.762333	0.0206313	0.012195	0.0943498
cg06575391	0.00105909	0.0142067	0.940749	-0.00833727	0.00799207	0.299817	0.0078531	0.0114571	0.494933
cg06575423	0.0101922	0.00807893	0.210552	0.000739116	0.00454486	0.871198	-0.00506044	0.00651531	0.439492
cg06575425	-0.0161949	0.0173825	0.354142	0.00940554	0.00977867	0.338857	0.0207476	0.0140183	0.142559
cg06575525	0.00824528	0.00878269	0.350488	-0.00995085	0.00494077	0.0471691	-0.00134261	0.00708286	0.850107
cg06575541	-0.00122459	0.0110503	0.912021	0.00293661	0.00621643	0.637855	0.000460493	0.0089116	0.95891
cg06575547	0.00445326	0.0081378	0.585653	-0.00605559	0.00457798	0.189462	-0.00504373	0.00656279	0.4443
cg06575572	-0.00198516	0.0115441	0.863876	0.00228581	0.00649423	0.725727	-0.00301975	0.00930983	0.746461
cg06575611	-0.00237922	0.00937387	0.800252	-0.00257952	0.00527334	0.625986	0.00239645	0.00755963	0.752017
cg06575616	-0.00549075	0.00701004	0.435646	-0.00196751	0.00394355	0.619125	0.000428022	0.0056533	0.939826
cg06575626	0.0131412	0.00538923	0.0168337	-0.00947957	0.00303175	0.00241973	-0.00848488	0.00434618	0.0541991
cg06575656	0.0174247	0.0106651	0.106	-0.00858613	0.00599976	0.156074	-0.020911	0.00860098	0.0171488
cg06575692	0.00765188	0.00693281	0.272829	-0.00241155	0.00390011	0.538012	-0.00785999	0.00559102	0.163421
cg06575723	0.0371452	0.0164009	0.0260676	-0.0107356	0.00922648	0.247857	-0.023419	0.0132267	0.080214
cg06575753	-0.00895266	0.0131107	0.496558	0.00230285	0.00737554	0.755632	0.00486403	0.0105732	0.646668
cg06575763	0.000959738	0.0032514	0.768579	-0.00015126	0.0018291	0.934287	-0.000606186	0.00262212	0.817729
cg06575782	0.00765381	0.0167063	0.648022	-6.18844e-05	0.00939827	0.994762	-0.000303623	0.0134729	0.982073
cg06575820	-0.0176543	0.0199002	0.377505	0.00537293	0.011195	0.632503	0.0087993	0.0160487	0.584931
cg06575828	0.0410503	0.0355859	0.251917	-0.0493634	0.0200191	0.0156805	-0.036863	0.0286985	0.20246
cg06575843	-0.00335327	0.00453945	0.462127	0.00335644	0.0025537	0.192267	0.00429561	0.00366087	0.243919
cg06575847	0.000167069	0.0145683	0.990877	-0.0108776	0.00819549	0.187975	0.013379	0.0117487	0.258
cg06575855	0.0051586	0.0024388	0.0373383	0.00107881	0.00137197	0.433864	-0.00486027	0.00196679	0.0154633
cg06575863	0.00596539	0.0167048	0.721898	0.00318583	0.00939743	0.735438	0.00669426	0.0134717	0.620534
cg06575876	-0.00157416	0.00363019	0.665656	0.00189832	0.00204219	0.355236	-0.00106751	0.0029276	0.716289
cg06575900	-0.0146807	0.00856879	0.0903077	0.00414371	0.00482044	0.392421	0.0124639	0.00691037	0.0748295
cg06576010	0.000158239	0.00627318	0.979935	0.00631737	0.00352903	0.0769963	-0.00137027	0.00505905	0.787159
cg06576021	-0.00788933	0.017313	0.649775	0.00386904	0.00973955	0.692178	0.0240046	0.0139622	0.0892065
cg06576079	-0.00563133	0.00665728	0.399988	-0.00651759	0.00374511	0.0854264	0.00486948	0.00536881	0.366974
cg06576098	0.00958175	0.0196186	0.626524	-0.00234868	0.0110366	0.831987	-0.00986155	0.0158216	0.534758
cg06576150	0.0325851	0.0138282	0.0207519	-0.00877852	0.00777916	0.262298	-0.0204039	0.0111519	0.0708098
cg06576192	-0.0210043	0.0210047	0.320159	0.0195012	0.0118164	0.102561	0.00465577	0.0169394	0.7841
cg06576198	0.000920581	0.00549806	0.867424	0.00342604	0.00309298	0.271123	-0.000355855	0.00443395	0.936222
cg06576240	0.00149999	0.0148031	0.919527	0.0036949	0.00832759	0.658392	0.00145851	0.0119381	0.903051
cg06576318	0.00969297	0.0142286	0.497577	-0.00382383	0.00800441	0.634079	-0.0115824	0.0114748	0.315657
cg06576333	-0.00164004	0.0243412	0.94644	0.0210013	0.0136934	0.12882	0.0079613	0.0196302	0.686082
cg06576340	-0.00665306	0.00874543	0.448913	0.000106794	0.00491981	0.982733	0.00690152	0.00705282	0.33058
cg06576464	0.0175352	0.0157764	0.269496	-0.0143287	0.00887516	0.110131	-0.00430062	0.012723	0.736183
cg06576484	-0.00424154	0.0100531	0.674155	-0.00528794	0.00565547	0.352431	0.00340911	0.00810743	0.675187
cg06576512	0.000508979	0.0107314	0.962282	-0.00699129	0.00603701	0.250078	0.0013567	0.00865438	0.875802
cg06576519	-0.0118787	0.0103055	0.252283	0.00444074	0.00579744	0.445808	0.00275801	0.00831094	0.740817
cg06576532	-0.0220185	0.0304148	0.47109	0.00445082	0.0171101	0.795394	0.0356581	0.0245283	0.149696
cg06576557	-0.0144494	0.0169038	0.395065	0.0172966	0.00950938	0.0724484	0.014873	0.0136322	0.278347
cg06576570	0.00764406	0.00446183	0.0903186	-0.00077923	0.00251004	0.756982	-0.00291954	0.00359828	0.419418
cg06576592	0.0028041	0.0114946	0.807859	-0.004584	0.0064664	0.480329	-0.00857224	0.00926994	0.357722
cg06576616	0.00297833	0.00987032	0.763583	-0.00320092	0.00555263	0.565822	0.00141725	0.00795999	0.85911
cg06576634	0.000230779	0.014524	0.98736	0.00899601	0.00817059	0.273995	-0.00423318	0.011713	0.71869
cg06576671	0.00035665	0.00283151	0.900063	0.00125485	0.00159289	0.433016	0.000326047	0.0022835	0.886798
cg06576732	-0.00984853	0.0118944	0.40999	-0.000904359	0.00669128	0.892809	0.0008389	0.00959232	0.930515
cg06576742	0.00881072	0.0119835	0.46422	0.000403056	0.00674144	0.952465	-0.00659867	0.00966422	0.496594
cg06576783	0.0150725	0.015625	0.337462	-0.00172133	0.00878999	0.845212	-0.0109138	0.0126009	0.388866
cg06576867	0.0103896	0.00770491	0.1811	-0.00674009	0.00433446	0.123661	-0.00709263	0.00621368	0.256887
cg06576871	-0.0102049	0.0136803	0.457751	0.0129273	0.00769596	0.0966777	0.0102824	0.0110326	0.353976
cg06576873	-0.00153019	0.00291667	0.601201	0.00188707	0.0016408	0.25333	0.00231936	0.00235217	0.326908
cg06576918	-0.000868919	0.00749091	0.907929	0.00903706	0.00421407	0.0348477	0.00194195	0.0060411	0.748654
cg06576920	0.00212456	0.00870035	0.80767	0.00609406	0.00489445	0.216518	-4.22379e-05	0.00701646	0.995211
cg06576940	-0.000310583	0.00898853	0.972517	-0.000383306	0.00505657	0.939754	0.00682822	0.00724887	0.348878
cg06577005	-0.0127582	0.00949353	0.182563	-0.00296131	0.00534066	0.580704	0.00765315	0.00765613	0.320336
cg06577019	-0.00538907	0.0119415	0.652931	-0.005625	0.00671779	0.404756	-0.00275366	0.00963032	0.775623
cg06577028	-0.00465233	0.014669	0.751904	-0.000583166	0.00825214	0.943828	0.000603803	0.0118299	0.959413
cg06577045	-0.00266209	0.00240783	0.27202	0.000460582	0.00135454	0.734675	0.00143626	0.00194181	0.46155
cg06577139	-0.0265363	0.0153859	0.0882141	0.0113288	0.00865549	0.19411	0.0163872	0.0124081	0.190153
cg06577144	-0.0162609	0.0184332	0.380182	0.00304584	0.0103698	0.769686	0.00173414	0.0148656	0.907409
cg06577155	-0.0116453	0.0157408	0.461451	-0.00258905	0.00885513	0.77071	0.0207325	0.0126943	0.106123
cg06577223	-0.00792164	0.0222712	0.722954	0.0176782	0.0125288	0.161894	0.00583677	0.0179608	0.746
cg06577241	-0.00631843	0.00730556	0.389539	0.00694605	0.0041098	0.0946699	0.00727512	0.00589163	0.220298
cg06577251	-0.00145141	0.00356157	0.68465	0.00180929	0.00200359	0.369065	-0.000510698	0.00287225	0.8593
cg06577270	0.00184638	0.0120158	0.878241	-0.00331387	0.0067596	0.625222	0.00372038	0.00969026	0.701989
cg06577272	-0.00142138	0.00507425	0.780068	0.00132012	0.00285456	0.644933	-0.000350895	0.00409217	0.931868
cg06577293	-0.00761824	0.00759572	0.318724	0.00617204	0.00427303	0.152298	0.000677873	0.00612563	0.912145
cg06577400	0.00145042	0.00879321	0.869377	-0.00500763	0.00494669	0.314258	0.00403095	0.00709135	0.571241
cg06577446	-0.0276263	0.0225944	0.224819	0.0192385	0.0127106	0.133844	0.00992874	0.0182214	0.587253
cg06577450	0.00741778	0.00929214	0.42693	-0.00235359	0.00522737	0.65368	-0.00310986	0.00749372	0.679191
cg06577463	0.00451533	0.00311577	0.150965	-0.00129565	0.0017528	0.461828	-0.002377	0.00251274	0.34684
cg06577466	0.0151766	0.0115534	0.192512	-0.00648298	0.00649944	0.321369	-0.00732201	0.00931731	0.434141
cg06577508	-0.000888659	0.00448532	0.843419	0.00235633	0.00252325	0.353029	-0.00188697	0.00361722	0.603262
cg06577521	0.0029168	0.0115669	0.801521	-0.00357026	0.00650707	0.584667	-0.00180484	0.00932824	0.847043
cg06577542	-0.000113628	0.0100685	0.991022	-0.000300071	0.00566411	0.957874	0.00075087	0.00811981	0.926539
cg06577593	0.00888739	0.0185815	0.63367	-0.00209897	0.0104532	0.841337	-0.0184967	0.0149852	0.220481
cg06577604	0.00170023	0.00363887	0.641523	0.000700503	0.00204708	0.733048	-0.0008892	0.0029346	0.762626
cg06577638	0.000654637	0.0222463	0.976593	-0.0142401	0.0125148	0.258377	0.00736926	0.0179407	0.682284
cg06577658	0.0047246	0.00428522	0.273342	0.000816167	0.00241068	0.735774	-0.00366845	0.00345585	0.291461
cg06577703	0.0123732	0.00834783	0.141982	-0.00169998	0.00469614	0.718255	-0.0117813	0.00673217	0.0837258
cg06577708	-0.00538618	0.00819534	0.512812	0.0129476	0.00461035	0.0061758	-0.000262669	0.00660919	0.968391
cg06577710	-0.00730067	0.0122064	0.551361	-0.00528368	0.00686678	0.443756	0.00442935	0.00984391	0.653886
cg06577725	0.00309279	0.0158184	0.845453	-0.00314623	0.00889875	0.724545	-0.0026966	0.0127568	0.833093
cg06577766	-0.0162927	0.00614638	0.00957673	0.00750438	0.00345769	0.0327705	0.017197	0.00495679	0.00082159
cg06577769	0.0050646	0.00966463	0.601619	-0.000636517	0.00543692	0.907078	-0.00248943	0.00779412	0.750208
cg06577846	-0.0151867	0.0235	0.519864	-0.000825902	0.0132201	0.950333	0.0138505	0.0189518	0.466894
cg06577850	-0.0131477	0.00746078	0.0816246	0.00407066	0.00419712	0.334863	0.0112288	0.0060168	0.0654557
cg06577876	0.0344613	0.0159447	0.0334839	-0.01712	0.00896979	0.0596855	-0.0324745	0.0128587	0.0134092
cg06577885	-0.0132087	0.0115779	0.257135	-0.000161979	0.00651326	0.980218	0.0133167	0.00933711	0.157471
cg06577895	-0.0179632	0.0378833	0.636592	0.0392816	0.0213115	0.0687837	-0.00465006	0.0305512	0.879386
cg06577930	0.00111053	0.00389731	0.776377	-0.00170399	0.00219246	0.439196	0.00193924	0.00314302	0.538884
cg06577951	-0.00262396	0.0183503	0.886634	0.00965409	0.0103231	0.352339	0.00952847	0.0147987	0.521393
cg06577988	-0.00359203	0.0300033	0.904987	-0.0128985	0.0168786	0.446867	0.00875229	0.0241964	0.71846
cg06578058	0.00305507	0.00794335	0.701489	-0.00296628	0.0044686	0.508611	-0.00734975	0.00640598	0.254465
cg06578063	0.0146831	0.0426243	0.731339	-0.0114167	0.0239787	0.635211	-0.0145836	0.0343747	0.672453
cg06578069	-0.000923969	0.00425111	0.828458	-0.00261094	0.0023915	0.278023	0.0047085	0.00342834	0.173239
cg06578089	0.0053362	0.0123476	0.666716	-0.00446375	0.00694625	0.522205	-0.00589859	0.00995783	0.555184
cg06578098	-0.0169977	0.00655619	0.0112117	0.00481904	0.00368823	0.194874	0.00904664	0.00528729	0.0907251
cg06578117	-0.0129547	0.0289578	0.655749	0.0232572	0.0162904	0.157054	0.0288455	0.0233532	0.220165
cg06578230	0.00256417	0.00734656	0.72793	0.000445285	0.00413286	0.914454	-0.00687207	0.00592469	0.249335
cg06578276	0.000285794	0.00618193	0.963235	0.00414675	0.00347769	0.236428	-0.00524982	0.00498546	0.295314
cg06578288	0.00431894	0.00245757	0.0824493	0.000311685	0.00138253	0.822173	-0.00125342	0.00198193	0.528806
cg06578322	-0.0384079	0.02063	0.0660938	-0.00609972	0.0116056	0.600544	0.0296133	0.0166372	0.0786584
cg06578342	0.00866462	0.0179643	0.630816	-0.000475133	0.010106	0.962612	0.00672334	0.0144875	0.643777
cg06578353	0.0185419	0.014379	0.200716	-0.0116483	0.008089	0.153536	-0.00348649	0.011596	0.764406
cg06578434	-0.0184578	0.021151	0.385303	0.000443418	0.0118987	0.97036	0.0199696	0.0170574	0.244978
cg06578468	0.00106673	0.009479	0.910664	-0.00195044	0.00533249	0.715449	0.000967197	0.00764441	0.899616
cg06578505	0.00254654	0.0153961	0.869021	-0.00216879	0.0086612	0.80288	-0.00386609	0.0124163	0.75628
cg06578561	0.0048561	0.0234247	0.836266	-0.0129747	0.0131778	0.327619	0.000593928	0.0188911	0.974993
cg06578602	0.00888419	0.00696111	0.20534	-0.00714438	0.00391603	0.0716064	-0.0033676	0.00561384	0.550186
cg06578633	0.0322166	0.0391773	0.41319	0.00819032	0.0220395	0.7111	-0.0224469	0.0315948	0.479362
cg06578716	-0.0034767	0.0147415	0.814121	0.00672668	0.00829297	0.419557	0.00280544	0.0118884	0.814015
cg06578786	0.0156634	0.021714	0.472672	-0.00606906	0.0122154	0.620586	-0.00584816	0.0175114	0.73923
cg06578800	-0.00943524	0.0107592	0.382986	0.00552309	0.00605265	0.364082	0.00783572	0.00867681	0.369044
cg06578825	-0.0269739	0.0148745	0.0732947	0.0149435	0.00836776	0.0776905	0.0254714	0.0119956	0.0366283
cg06578832	-0.00354303	0.0193009	0.85479	0.00345984	0.0108579	0.750775	-0.00789808	0.0155654	0.613179
cg06578870	-0.0125618	0.00841502	0.139195	8.19238e-05	0.00473393	0.986233	0.00947139	0.00678635	0.166454
cg06578951	0.00109295	0.00345826	0.752747	0.0018278	0.00194547	0.350129	0.000649868	0.00278894	0.816309
cg06579087	-0.0100811	0.00652771	0.126216	-0.00112057	0.00367221	0.760998	0.00282341	0.00526432	0.593132
cg06579118	-0.00612594	0.0107901	0.571711	0.00354617	0.00607007	0.560629	0.000606111	0.00870177	0.944633
cg06579142	0.00367836	0.0139259	0.792313	-0.00465603	0.00783414	0.553873	0.004691	0.0112307	0.677223
cg06579154	0.0184785	0.0111356	0.10072	-0.00211936	0.00626444	0.73596	-0.0129288	0.00898042	0.153634
cg06579192	0.00286755	0.00332443	0.390803	-0.00351624	0.00187019	0.0635126	-0.00121059	0.00268102	0.65275
cg06579248	0.0220207	0.0157274	0.165107	-0.0125991	0.00884755	0.158102	-0.0243228	0.0126835	0.0585103
cg06579271	-0.00097294	0.00402235	0.809453	0.00133568	0.00226281	0.556572	0.00020358	0.00324386	0.950106
cg06579338	0.01573	0.0122796	0.203683	0.0111609	0.00690798	0.109875	-0.0170329	0.00990296	0.0890759
cg06579345	-0.00211846	0.00510434	0.679164	0.00224497	0.00287149	0.436495	0.00465069	0.00411643	0.261744
cg06579353	0.00269796	0.00843253	0.749794	0.00611156	0.00474378	0.201127	0.000404809	0.00680047	0.952672
cg06579354	-0.00222968	0.0132568	0.866832	0.00412488	0.00745774	0.581646	0.00689478	0.0106911	0.520722
cg06579415	0.000146763	0.00766726	0.984773	0.00274632	0.00431328	0.526023	-0.00295387	0.00618332	0.634079
cg06579440	-0.0195551	0.0139628	0.165001	0.00427266	0.00785491	0.587901	0.0102189	0.0112604	0.366706
cg06579459	0.0101848	0.0144252	0.482092	-0.0135547	0.008115	0.0985325	-0.00577899	0.0116333	0.620638
cg06579465	-0.000229906	0.0110512	0.983451	-0.00215076	0.00621694	0.730234	0.00312615	0.00891233	0.726631
cg06579480	-0.0372192	0.0157989	0.0207842	0.0244585	0.00888782	0.00724099	0.0256193	0.0127412	0.0475215
cg06579481	0.0308273	0.0236284	0.195525	-0.00276759	0.0132923	0.835563	-0.0231062	0.0190553	0.228647
cg06579519	0.0100113	0.0235895	0.67235	0.00163141	0.0132705	0.902448	-0.00639344	0.0190239	0.737643
cg06579526	0.0180316	0.00872172	0.0417348	0.00150375	0.00490647	0.759986	-0.0125303	0.00703369	0.0784087
cg06579547	-0.00809659	0.0226789	0.721969	-0.0052187	0.0127582	0.683534	-0.00732823	0.0182896	0.689663
cg06579558	0.0237449	0.0094297	0.0136738	-0.00609202	0.00530475	0.254022	-0.0174517	0.00760465	0.0242047
cg06579577	-0.00695686	0.0173312	0.689129	0.00105546	0.00974981	0.914049	0.000756084	0.0139769	0.956986
cg06579626	0.0150973	0.0180471	0.40519	0.0019982	0.0101525	0.84444	0.000937847	0.0145542	0.948773
cg06579697	-0.0121065	0.00753629	0.111889	0.00971835	0.0042396	0.0243606	-0.00143544	0.0060777	0.81386
cg06579701	-0.00982782	0.0162242	0.546295	0.00637154	0.00912706	0.487024	0.00183172	0.0130841	0.888995
cg06579736	-0.01262	0.0118277	0.289001	0.00329577	0.00665379	0.62165	0.0105196	0.00953857	0.273206
cg06579738	-0.000184152	0.0320203	0.995425	-0.0220407	0.0180133	0.224492	-0.00641091	0.025823	0.80453
cg06579756	0.0070376	0.00455552	0.126097	-0.00328751	0.00256274	0.203047	-0.000881106	0.00367383	0.811037
cg06579782	-0.0247516	0.0195207	0.208272	-0.00402235	0.0109815	0.715064	0.0142916	0.0157426	0.366538
cg06579784	-0.00442168	0.0161	0.78426	0.00302706	0.00905719	0.73904	-0.00917983	0.012984	0.481493
cg06579790	-0.0111738	0.00487307	0.0243192	0.0018921	0.00274139	0.49195	0.00765946	0.00392993	0.0545926
cg06579829	0.00235418	0.00271	0.387458	0.000441421	0.00152453	0.77287	-0.00127336	0.0021855	0.561677
cg06579875	-0.002854	0.00462945	0.53922	0.00515422	0.00260434	0.0510429	0.00195277	0.00373346	0.602303
cg06579913	0.00208137	0.0134444	0.877336	0.000303676	0.00756327	0.968067	-0.0138805	0.0108424	0.203955
cg06579918	0.0158115	0.0211048	0.455811	-0.00979771	0.0118727	0.41155	-0.0159709	0.0170201	0.350723
cg06579999	0.000680936	0.00634556	0.914797	-0.00263811	0.00356974	0.461931	-0.000234652	0.00511742	0.963535
cg06580014	0.0184959	0.0304363	0.545012	-0.00658631	0.0171222	0.701446	-0.025654	0.0245456	0.298912
cg06580033	-0.0125331	0.0119407	0.296872	-0.00481856	0.00671732	0.475135	0.00747759	0.00962965	0.439599
cg06580045	-0.000503883	0.00835114	0.952029	-0.00237129	0.004698	0.615044	0.00276636	0.00673484	0.682287
cg06580046	-0.010391	0.0303965	0.733308	-0.000247922	0.0170998	0.988466	-0.00461554	0.0245135	0.851101
cg06580065	-0.014037	0.0119669	0.244079	-0.000188187	0.00673209	0.977765	0.0128272	0.00965081	0.187361
cg06580074	0.0257828	0.0210767	0.224602	-0.0143754	0.0118569	0.228713	-0.018888	0.0169975	0.269605
cg06580127	0.0153071	0.0082871	0.0682129	-0.00600735	0.00466197	0.201039	-0.0105539	0.00668319	0.118012
cg06580196	-0.00433361	0.00647934	0.505413	0.00238423	0.003645	0.514808	0.00119116	0.00522531	0.820225
cg06580220	0.0166988	0.0109888	0.132316	0.00152798	0.00618181	0.805371	-0.0103863	0.00886197	0.244467
cg06580318	0.00292328	0.00502039	0.561919	0.00267438	0.00282426	0.346358	-0.00204046	0.00404873	0.615583
cg06580371	-0.00741203	0.00472686	0.120581	0.00135819	0.00265913	0.61084	0.00657353	0.00381201	0.0882657
cg06580419	0.000226312	0.0147081	0.98776	-0.00475842	0.00827414	0.566746	-0.00559675	0.0118614	0.638246
cg06580551	0.0222338	0.0154313	0.153309	-7.1695e-05	0.00868102	0.99343	-0.00897055	0.0124447	0.472991
cg06580598	-0.000456215	0.0209829	0.982704	0.0118962	0.0118041	0.316409	-0.00207033	0.0169218	0.902913
cg06580689	-0.0223861	0.00841447	0.00932765	0.0059697	0.00473363	0.210714	0.01195	0.00678592	0.081834
cg06580725	0.00504382	0.013425	0.708073	0.0117962	0.00755233	0.12202	-0.000503158	0.0108267	0.963042
cg06580745	0.00628466	0.00778954	0.422029	-0.00971724	0.00438207	0.0292568	-0.00569612	0.00628193	0.367104
cg06580770	-0.0234684	0.020098	0.246195	0.0191233	0.0113063	0.0944263	0.0141303	0.0162082	0.385775
cg06580800	-0.00727214	0.0164364	0.659293	0.00248658	0.0092464	0.78864	0.0083491	0.0132552	0.530468
cg06580853	-0.00325755	0.0094684	0.731662	-0.00143938	0.00532653	0.78764	-0.00294293	0.00763587	0.700897
cg06580879	0.00451176	0.0102851	0.662013	-0.00204373	0.00578594	0.724795	-0.000559023	0.00829446	0.946424
cg06580884	0.00251252	0.00401144	0.532772	-0.00185869	0.00225667	0.412447	-0.00199948	0.00323506	0.538183
cg06580891	-0.000523156	0.0086281	0.951793	0.00881598	0.0048538	0.0728491	0.000629651	0.00695819	0.92811
cg06580908	-0.00330941	0.00741438	0.65648	0.000852767	0.00417102	0.83849	0.00568613	0.00597938	0.344323
cg06580925	-0.00523318	0.00357421	0.146842	0.00781153	0.0020107	0.000201958	0.00168301	0.00288245	0.560847
cg06580943	-0.00488937	0.0137086	0.722227	0.00253109	0.00771188	0.743562	0.011621	0.0110554	0.296166
cg06580959	0.0122653	0.00806232	0.131893	-0.00579816	0.00453552	0.204592	-0.00995797	0.00650192	0.129349
cg06580966	-0.0461858	0.0253737	0.0722441	0.0356415	0.0142742	0.0144566	0.0388191	0.0204628	0.0612159
cg06581021	-0.012791	0.00729169	0.0830022	0.00859819	0.004102	0.0390469	-0.00037998	0.00588044	0.94863
cg06581028	-0.0122337	0.00692716	0.0809784	0.00789959	0.00389693	0.0457824	0.00435203	0.00558646	0.438125
cg06581033	-0.00839878	0.0157473	0.595185	-0.00776132	0.00885876	0.383436	0.0194445	0.0126995	0.129452
cg06581093	-0.00404256	0.00895849	0.652955	-0.00759966	0.00503967	0.13527	0.0027373	0.00722464	0.705719
cg06581137	0.0147448	0.013702	0.284923	-0.0118545	0.00770815	0.127784	-0.00987128	0.0110501	0.374206
cg06581175	0.00227667	0.00631846	0.719501	-0.00181758	0.0035545	0.610435	-0.0030554	0.00509557	0.550355
cg06581176	0.0388737	0.0148965	0.0107108	-0.0109667	0.00838016	0.194179	-0.0222639	0.0120134	0.0673154
cg06581201	-0.0014604	0.00393117	0.711195	0.00394636	0.00221151	0.0779159	0.000532779	0.00317032	0.866942
cg06581300	0.00263665	0.00805569	0.744243	-0.000214517	0.00453179	0.962357	-0.00530572	0.00649657	0.416386
cg06581317	0.00585459	0.0276339	0.832721	0.00766193	0.0155457	0.623378	0.00719997	0.0222856	0.74743
cg06581357	-0.00284712	0.00918439	0.757323	0.00705229	0.00516675	0.175875	0.00520613	0.00740682	0.484049
cg06581397	0.0110438	0.0122762	0.37087	-0.0110812	0.00690608	0.1123	-0.0128163	0.00990024	0.198983
cg06581409	-0.01881	0.0119047	0.117811	0.0108943	0.00669709	0.107499	0.0112064	0.00960065	0.246371
cg06581459	0.0150359	0.0125062	0.232595	-0.0120299	0.00703544	0.0909317	-0.00488426	0.0100857	0.629436
cg06581465	-0.00697641	0.00941964	0.460963	0.0108617	0.0052991	0.0434732	0.000693252	0.00759654	0.927502
cg06581475	0.0414255	0.0232518	0.0783855	-0.0164949	0.0130805	0.210749	-0.039207	0.0187516	0.0395267
cg06581491	0.00192924	0.0084129	0.819171	0.00156424	0.00473275	0.741825	0.00335156	0.00678465	0.622586
cg06581505	0.00567659	0.015884	0.721694	0.00981968	0.00893565	0.2749	-0.0066102	0.0128097	0.607174
cg06581523	0.0230811	0.0302685	0.447846	-0.0310719	0.0170278	0.0715478	-0.0262601	0.0244103	0.28507
cg06581702	-0.0026952	0.0238805	0.910406	-0.000848208	0.0134342	0.949805	0.00682575	0.0192586	0.723897
cg06581710	0.0127264	0.0150896	0.401378	0.000295917	0.00848879	0.972273	-0.00971252	0.0121692	0.427021
cg06581718	0.036466	0.023411	0.123035	-0.0133954	0.0131701	0.311989	-0.00116838	0.01888	0.9508
cg06581729	0.0213307	0.0176539	0.230294	-0.0203823	0.00993136	0.0432153	-0.0201227	0.0142371	0.161191
cg06581766	0.00784039	0.00633386	0.219179	-0.00721376	0.00356316	0.0460541	-0.00319679	0.00510799	0.533096
cg06581791	0.0469675	0.134032	0.726891	-0.0194705	0.075401	0.796856	-0.073977	0.108091	0.495589
cg06581818	-0.0265417	0.0203582	0.195845	0.0177984	0.0114527	0.12388	0.011466	0.0164181	0.486846
cg06581825	0.0078157	0.00802856	0.333073	-0.0076188	0.00451653	0.0952953	-0.0077598	0.00647469	0.23406
cg06581830	-0.00345894	0.012929	0.789707	0.00159791	0.00727333	0.826636	0.000527305	0.0104267	0.959785
cg06581906	0.00939243	0.0110466	0.39757	-0.00393036	0.00621433	0.528779	-0.00223055	0.00890858	0.802896
cg06581938	0.00819102	0.00859303	0.343183	-0.00196387	0.00483408	0.685575	-0.00485293	0.00692991	0.48566
cg06581978	-0.0114025	0.00812027	0.163902	-0.00197376	0.00456812	0.666783	0.0100138	0.00654866	0.129944
cg06581979	-0.00361076	0.0120786	0.765716	-0.00182967	0.00679491	0.788374	0.0107976	0.00974088	0.270778
cg06581980	-0.0133642	0.0208423	0.523113	-0.00243582	0.011725	0.835924	0.016104	0.0168084	0.340734
cg06582079	-0.00210511	0.0136636	0.877922	-0.00511165	0.00768656	0.507843	-0.00251404	0.0110191	0.820075
cg06582176	-0.0333563	0.0133636	0.0144899	0.0135007	0.00751781	0.0760757	0.0160748	0.0107772	0.139517
cg06582202	0.00877573	0.00502656	0.0844462	0.000334912	0.00282773	0.906	-0.00351452	0.0040537	0.388389
cg06582250	0.0163318	0.00736317	0.0292191	-0.000117456	0.00414221	0.977445	-0.0152968	0.00593808	0.0117217
cg06582266	-0.00704422	0.0228937	0.759069	-0.00404152	0.012879	0.754437	-0.00634762	0.0184628	0.731841
cg06582294	0.0141477	0.0159032	0.376184	0.00806832	0.00894648	0.369689	-0.00236996	0.0128253	0.853836
cg06582371	-0.00586396	0.0157381	0.710377	0.0177477	0.00885362	0.0481917	-0.00288239	0.0126921	0.820891
cg06582394	-0.0109628	0.00866298	0.209158	3.64755e-05	0.00487343	0.994046	0.00724395	0.00698632	0.302734
cg06582411	-0.00182778	0.00956059	0.848841	-0.00317617	0.00537838	0.556393	0.00465266	0.00771021	0.547822
cg06582426	0.00512027	0.0071841	0.477969	-0.00894569	0.00404147	0.0295436	0.00393224	0.00579367	0.499163
cg06582460	-0.0137481	0.0146637	0.351126	-0.000882672	0.00824917	0.91504	0.00454626	0.0118256	0.701611
cg06582512	0.0100839	0.0110065	0.362167	0.00227061	0.0061918	0.714744	-0.00695067	0.00887628	0.435767
cg06582528	0.0304566	0.0194416	0.120931	-0.00726431	0.010937	0.508363	-0.0141313	0.0156788	0.369974
cg06582575	0.00153878	0.00462891	0.740384	-0.000595411	0.00260403	0.819691	-0.00347785	0.00373302	0.354159
cg06582644	-0.00559075	0.00710191	0.433344	0.00300765	0.00399524	0.453645	0.0063701	0.00572739	0.269181
cg06582652	-0.0017003	0.00690552	0.806103	-0.00144187	0.00388475	0.711442	-0.000448028	0.00556901	0.936068
cg06582663	0.0165959	0.00864097	0.0581349	-0.00780537	0.00486105	0.11205	-0.0130331	0.00696858	0.0648883
cg06582679	0.0258617	0.0244837	0.293832	8.75682e-05	0.0137735	0.994942	-0.0479999	0.0197451	0.0171596
cg06582708	0.00230906	0.0145297	0.874109	0.00795701	0.00817383	0.33308	-0.0167107	0.0117176	0.157497
cg06582752	-0.00158005	0.00526756	0.764942	-0.00131746	0.00296331	0.657746	-0.000240309	0.00424806	0.955021
cg06582782	0.00124071	0.0248676	0.960325	-0.0130646	0.0139895	0.353009	-0.0108208	0.0200547	0.590908
cg06582789	0.0137772	0.00636771	0.0333019	-0.00504376	0.0035822	0.162777	-0.0106958	0.00513529	0.0402745
cg06582806	-0.00933392	0.00908854	0.307335	-0.000444584	0.00511283	0.930912	0.0149837	0.00732952	0.0440189
cg06582831	-0.0072054	0.00926142	0.438728	-7.39955e-05	0.00521008	0.988702	0.00124661	0.00746894	0.86784
cg06582867	0.0221173	0.0143604	0.127237	-0.00765751	0.00807857	0.345878	-0.00483776	0.0115811	0.677198
cg06582935	0.000428009	0.00714769	0.952391	-0.000324767	0.00402099	0.935816	0.00129265	0.00576431	0.823101
cg06582963	-0.000993981	0.0124423	0.936515	-0.009814	0.0069995	0.164527	0.00335212	0.0100342	0.739149
cg06582989	0.000871605	0.00879265	0.921269	-0.00245266	0.00494637	0.62128	0.0031962	0.0070909	0.653319
cg06583013	-0.00629443	0.0208201	0.763143	-0.0181035	0.0117125	0.125903	0.0299078	0.0167905	0.0784472
cg06583016	-0.00805736	0.0147042	0.585154	-0.00446769	0.00827198	0.590541	0.00159643	0.0118583	0.893227
cg06583077	0.00842581	0.0118199	0.477891	-0.00360369	0.00664938	0.589265	-0.00415303	0.00953225	0.664172
cg06583098	-0.00618773	0.00701592	0.380288	0.00371621	0.00394686	0.349086	0.00172399	0.00565804	0.761341
cg06583108	-0.00972671	0.00562938	0.087647	0.000816493	0.00316685	0.797165	0.00957802	0.00453985	0.0378192
cg06583111	0.0438564	0.0339522	0.199959	-0.0143922	0.0191001	0.453221	-0.025811	0.027381	0.348526
cg06583147	0.0141727	0.016128	0.382007	0.00377429	0.00907292	0.678462	-0.0137389	0.0130065	0.293822
cg06583183	-0.00919845	0.0175265	0.601066	-0.00707616	0.00985966	0.474917	0.0036678	0.0141344	0.79588
cg06583200	-0.0145319	0.0154963	0.351025	0.00499141	0.00871759	0.568449	0.0054808	0.0124971	0.66209
cg06583209	0.0126122	0.00987782	0.205142	-0.010071	0.00555684	0.073461	-0.00893281	0.00796604	0.265292
cg06583259	0.0187729	0.0145216	0.199598	-0.0035799	0.00816924	0.66234	-0.0135299	0.011711	0.251201
cg06583270	0.0135047	0.0328927	0.682423	-0.0271931	0.0185041	0.145369	-0.0193371	0.0265266	0.468023
cg06583341	-0.000368785	0.0028378	0.896909	0.00135267	0.00159643	0.399202	0.00248925	0.00228857	0.279807
cg06583355	-0.00172026	0.0115952	0.88241	0.00325764	0.00652296	0.618781	-0.00595507	0.00935103	0.525943
cg06583371	-0.0404931	0.0108629	0.000347453	0.0134465	0.006111	0.0304928	0.0288825	0.00876045	0.00142794
cg06583380	0.0166171	0.0234175	0.479894	-0.0227907	0.0131737	0.0872575	0.00838352	0.0188852	0.658229
cg06583412	0.00392689	0.0245165	0.873124	-0.0205386	0.0137919	0.140142	-0.0038371	0.0197715	0.846583
cg06583438	0.0155546	0.0264898	0.558629	-0.00855597	0.014902	0.567384	-0.021783	0.0213629	0.310781
cg06583446	0.0169026	0.0164063	0.305813	-0.0100448	0.00922948	0.279521	-0.0179286	0.013231	0.178992
cg06583518	-0.00184038	0.00344086	0.594142	0.000258946	0.00193568	0.893897	0.00102941	0.00277491	0.711581
cg06583549	-0.00852746	0.0150789	0.573207	-0.0038533	0.00848273	0.650805	0.00501982	0.0121605	0.680794
cg06583576	-0.0128336	0.0112681	0.257929	0.0153334	0.00633893	0.0177004	0.00696521	0.00908721	0.445512
cg06583577	0.00513047	0.0249583	0.837625	0.00441154	0.0140405	0.754138	-0.0166171	0.0201278	0.411355
cg06583696	-0.000890678	0.00309872	0.774479	0.00142632	0.00174321	0.415521	0.000212122	0.00249898	0.932554
cg06583737	-0.00216366	0.00899161	0.81042	-0.000923106	0.0050583	0.85563	0.00299287	0.00725135	0.680842
cg06583751	0.00251897	0.0107427	0.815174	-0.0044459	0.00604338	0.46396	0.00252719	0.00866351	0.771223
cg06583813	0.00405182	0.011219	0.718878	0.004616	0.00631133	0.466557	-0.00289522	0.00904764	0.749756
cg06583873	-0.00228429	0.0131222	0.862218	-0.00230271	0.007382	0.755853	0.00547285	0.0105825	0.606387
cg06583921	-0.00391131	0.0109404	0.721596	0.00385425	0.00615462	0.532839	0.00400519	0.00882299	0.651023
cg06583941	-0.00354269	0.00796747	0.657707	0.00216254	0.00448216	0.630707	0.00018718	0.00642543	0.976828
cg06583989	-0.0019366	0.0131894	0.883614	0.00221891	0.00741981	0.76563	0.00787894	0.0106367	0.460898
cg06584030	-0.00786308	0.00370944	0.0369433	-0.000617052	0.00208678	0.768183	0.00663763	0.00299151	0.0291634
cg06584072	0.00664943	0.0081852	0.418848	-0.00729534	0.00460465	0.11683	-0.00845574	0.00660102	0.203686
cg06584112	0.00823494	0.00601937	0.174895	-0.00564722	0.00338625	0.099057	-0.00887438	0.00485437	0.0710394
cg06584121	-0.0010735	0.00626139	0.864279	-0.00297571	0.0035224	0.400596	0.00320811	0.00504955	0.526923
cg06584194	0.0121801	0.00743803	0.105214	-0.0130782	0.00418432	0.00242892	-0.00561269	0.00599845	0.352084
cg06584218	-0.00737649	0.0157236	0.640174	0.0169528	0.00884544	0.058655	0.0139367	0.0126804	0.274839
cg06584224	-0.000211125	0.0109526	0.984666	0.00605651	0.00616145	0.328413	0.00427888	0.00883278	0.629325
cg06584237	0.00623577	0.00413574	0.13532	-0.00244856	0.0023266	0.295588	-0.00342864	0.0033353	0.306873
cg06584279	-0.00822462	0.0154539	0.595973	0.00341216	0.00869369	0.695681	0.0092236	0.0124629	0.461287
cg06584300	-0.00464052	0.00825919	0.575689	-0.00106722	0.00464627	0.818882	-6.09808e-05	0.00666068	0.992717
cg06584329	-0.00471609	0.0110352	0.670193	-0.00162963	0.00620796	0.793566	-0.000666741	0.00889946	0.940455
cg06584354	-0.009962	0.0141702	0.483961	0.0022552	0.00797155	0.777937	0.0144519	0.0114277	0.209455
cg06584373	-0.0155265	0.0219642	0.481563	-0.00852703	0.0123562	0.492009	0.00137474	0.0177132	0.93832
cg06584407	-0.00592935	0.00958781	0.537948	-0.00471379	0.0053937	0.384611	0.00563363	0.00773216	0.468251
cg06584433	0.0282021	0.0144835	0.0548144	-0.00748546	0.00814782	0.360848	-0.0208765	0.0116803	0.0774498
cg06584448	0.023495	0.0234702	0.319642	-0.0288617	0.0132034	0.0315702	-0.0041523	0.0189278	0.826883
cg06584478	-0.0380844	0.0411354	0.357155	0.0233011	0.023141	0.316834	0.054336	0.033174	0.105137
cg06584494	0.0033762	0.00313031	0.283839	-0.000176922	0.00176098	0.92021	-0.0015938	0.00252446	0.529511
cg06584503	0.00254425	0.00663452	0.702316	-0.00568796	0.0037323	0.131225	0.000558139	0.00535045	0.917164
cg06584538	-0.0365915	0.0219949	0.0998686	0.0245161	0.0123734	0.0507844	0.0241886	0.017738	0.176274
cg06584561	0.00204468	0.0258272	0.937085	0.0248288	0.0145293	0.0911224	0.0042418	0.0208286	0.839111
cg06584566	-0.000782221	0.00356397	0.826802	0.00310037	0.00200494	0.125731	0.000437472	0.00287419	0.879384
cg06584597	0.0151953	0.0144672	0.296543	0.0028365	0.00813862	0.728309	-0.0117182	0.0116672	0.318047
cg06584619	-0.000845531	0.00398752	0.83258	0.00191719	0.00224321	0.395139	0.00166166	0.00321576	0.606692
cg06584623	0.0197177	0.0106404	0.0673381	0.00133616	0.00598583	0.823899	-0.0200064	0.00858101	0.0220952
cg06584637	-0.00826281	0.00939037	0.381382	-0.00635688	0.00528263	0.232179	0.00473723	0.00757294	0.533288
cg06584646	0.00250925	0.00989001	0.800328	0.00249827	0.0055637	0.654552	-0.00404436	0.00797587	0.613415
cg06584662	-0.0019526	0.00238933	0.416089	-0.00139306	0.00134414	0.302957	0.000128276	0.0019269	0.947079
cg06584668	-0.00598484	0.00887846	0.502086	0.00890339	0.00499465	0.0782242	0.000842443	0.0071601	0.906616
cg06584758	0.00786963	0.0108084	0.46855	0.00258225	0.00608033	0.672136	-0.00571311	0.00871648	0.513956
cg06584784	0.0400137	0.0143333	0.00647489	-0.0153826	0.00806329	0.0598024	-0.0365427	0.0115592	0.00217688
cg06584796	0.181717	0.133532	0.177158	-0.02233	0.0751196	0.766994	-0.146573	0.107688	0.177083
cg06584800	0.00376771	0.0125496	0.764738	0.00751744	0.00705989	0.289977	-0.0101141	0.0101207	0.320464
cg06584807	0.00261551	0.00359058	0.468349	0.000332963	0.00201991	0.869461	0.00022628	0.00289565	0.937897
cg06584875	-0.000689474	0.00766442	0.928533	-0.00230879	0.00431168	0.59372	0.00290606	0.00618103	0.639447
cg06584891	-0.00594604	0.0243016	0.807296	0.0145239	0.0136711	0.291071	0.0105556	0.0195982	0.591572
cg06584912	0.0052122	0.00315368	0.102074	-0.00223278	0.00177413	0.211649	-0.00479235	0.00254331	0.0629432
cg06585020	0.0257251	0.00989705	0.0110129	-0.0124192	0.00556767	0.0283418	-0.00555982	0.00798155	0.487964
cg06585027	0.00309143	0.00254395	0.227651	-0.00104586	0.00143112	0.466913	-0.000263233	0.00205159	0.898209
cg06585050	-0.0260899	0.0174687	0.139004	0.0102191	0.00982717	0.301342	0.0136364	0.0140878	0.335812
cg06585105	0.00428366	0.00866096	0.622163	-0.002577	0.00487229	0.598247	-0.00437283	0.0069847	0.532954
cg06585108	0.00656798	0.00868512	0.4516	-0.00293102	0.00488588	0.550171	-0.00167687	0.00700418	0.811364
cg06585141	0.00772895	0.011138	0.489622	-0.0113847	0.00626578	0.0727476	-0.0067106	0.00898234	0.457072
cg06585191	0.00668946	0.00687898	0.333586	-0.00548609	0.00386983	0.159946	-0.0033754	0.00554761	0.544517
cg06585194	0.000412082	0.0193576	0.983066	-0.00332555	0.0108898	0.760821	-0.00587484	0.0156111	0.707613
cg06585198	-0.00889364	0.0185097	0.632116	0.0148086	0.0104128	0.15864	-0.00445303	0.0149273	0.766191
cg06585203	-0.0187079	0.032143	0.562093	0.0142563	0.0180823	0.432649	0.018763	0.0259219	0.471159
cg06585214	-0.000137211	0.00257014	0.957549	0.00342229	0.00144585	0.020206	0.000589657	0.00207271	0.776729
cg06585230	-0.00338857	0.00979798	0.730315	0.00136939	0.00551193	0.804392	0.00559215	0.00790166	0.481056
cg06585233	-0.00143292	0.00696506	0.837494	-1.42191e-05	0.00391825	0.997113	0.00136882	0.00561703	0.808057
cg06585307	0.00678713	0.00756804	0.37235	0.00629546	0.00425746	0.14292	-0.00672157	0.0061033	0.273875
cg06585403	0.000497006	0.00788607	0.949896	0.00430548	0.00443637	0.334553	1.06672e-05	0.00635978	0.998666
cg06585511	0.00145214	0.00630055	0.818274	0.00168878	0.00354442	0.634968	-0.00345737	0.00508113	0.498079
cg06585566	-0.000309015	0.00835479	0.970582	0.00897925	0.00470005	0.0594462	-0.00869443	0.00673779	0.200411
cg06585606	0.014278	0.0111686	0.204589	-0.00657646	0.00628301	0.298203	-0.0176004	0.00900704	0.0539802
cg06585637	-0.00158684	0.0109049	0.884647	-0.000715875	0.00613462	0.907378	0.00982729	0.00879431	0.266947
cg06585639	-0.0209178	0.0198949	0.296048	0.0124386	0.011192	0.269539	0.0115281	0.0160444	0.474413
cg06585645	-0.0217415	0.0293649	0.461103	0.0297968	0.0165195	0.0748155	0.0187876	0.0236816	0.429787
cg06585655	-0.00436162	0.0109829	0.692269	-0.00488101	0.00617853	0.431729	0.00381913	0.00885726	0.667424
cg06585690	-0.0162782	0.0198511	0.414502	0.0075637	0.0111674	0.500054	0.00342122	0.0160091	0.831289
cg06585708	-0.0192008	0.0330568	0.562884	0.00769658	0.0185963	0.680008	0.0191938	0.0266589	0.473515
cg06585734	0.00107321	0.0128757	0.933768	-0.009878	0.00724333	0.176251	0.00491101	0.0103837	0.637458
cg06585743	0.0462597	0.0230648	0.0480751	-0.00355302	0.0129753	0.78488	-0.0410394	0.0186008	0.0300582
cg06585766	-0.00757432	0.00722865	0.297692	-0.00246972	0.00406653	0.545252	0.00940207	0.0058296	0.110491
cg06585776	3.98858e-05	0.0101315	0.996868	-0.00321561	0.00569955	0.574113	0.00616858	0.00817062	0.452353
cg06585804	-0.0144989	0.0222724	0.516815	0.00739966	0.0125295	0.556371	0.0256033	0.0179618	0.157695
cg06585820	0.00166569	0.002878	0.564278	-0.00058691	0.00161904	0.717875	0.0016123	0.00232098	0.48916
cg06585893	-0.0129733	0.00879567	0.143915	-0.0018533	0.00494807	0.708928	0.0124053	0.00709333	0.0839238
cg06585907	-0.0114471	0.0208488	0.58441	0.0164557	0.0117287	0.164248	0.00232568	0.0168137	0.890314
cg06585913	-0.00101887	0.00999011	0.919006	-0.00112685	0.00562002	0.841563	-0.0045094	0.0080566	0.577145
cg06585979	-0.0381068	0.0174577	0.0318082	0.00139269	0.00982099	0.887568	0.027431	0.0140789	0.05467
cg06585982	0.00655817	0.00412515	0.115592	-0.00153812	0.00232064	0.509252	-0.00450208	0.00332676	0.17955
cg06586046	0.0229217	0.0172062	0.186364	-0.0168081	0.00967949	0.0861053	-0.0185233	0.0138761	0.185471
cg06586053	0.00720715	0.00964032	0.456762	0.00129155	0.00542324	0.812337	-0.0143479	0.00777451	0.0684457
cg06586070	0.00709846	0.0100094	0.480152	0.00865432	0.00563084	0.12802	-0.00528587	0.00807212	0.514345
cg06586179	-0.00797823	0.0178824	0.656624	0.00680693	0.0100599	0.500472	0.012555	0.0144214	0.386437
cg06586197	0.0316654	0.0199912	0.116915	-0.0273968	0.0112462	0.0169354	-0.0195522	0.0161221	0.228581
cg06586239	-0.00170292	0.00228285	0.457747	0.00194676	0.00128423	0.133258	0.000535714	0.00184102	0.771769
cg06586257	0.00942838	0.00874263	0.283889	-0.013748	0.00491824	0.00640835	-0.00192132	0.00705056	0.785894
cg06586265	-0.0131228	0.0167696	0.436078	0.00281522	0.0094339	0.766114	0.0143366	0.013524	0.29211
cg06586308	0.0177465	0.00714418	0.0149523	-0.00779367	0.00401901	0.0557946	-0.0111271	0.00576148	0.0567788
cg06586322	-0.0228292	0.0102609	0.028739	0.0108801	0.00577237	0.0628668	0.0166872	0.00827501	0.0468966
cg06586328	0.0127545	0.00994477	0.203141	-0.00390453	0.00559451	0.487131	-0.00907796	0.00802004	0.260856
cg06586376	-0.0294129	0.0135853	0.033186	0.00983126	0.00764249	0.201798	0.0224431	0.0109559	0.0435977
cg06586469	0.00942971	0.0156033	0.547228	-0.00264904	0.00877779	0.76355	-0.0130058	0.0125834	0.304271
cg06586483	-0.000665992	0.0099446	0.946763	0.00292083	0.00559441	0.60296	0.00128639	0.00801989	0.872946
cg06586496	-0.00324755	0.00677975	0.633164	0.00450458	0.003814	0.240872	0.00318768	0.00546758	0.561427
cg06586505	-0.00252318	0.00496306	0.612496	1.06837e-05	0.00279201	0.996956	0.00270959	0.0040025	0.500259
cg06586560	0.00581984	0.0110585	0.600065	-0.00297459	0.00622102	0.63377	-0.00921138	0.00891818	0.304591
cg06586578	-0.0332931	0.0376778	0.379391	0.0318023	0.021196	0.137217	0.016975	0.0303856	0.577867
cg06586599	-0.00496825	0.00257215	0.0567469	-0.000103441	0.00144698	0.943178	0.00382629	0.00207433	0.0685804
cg06586602	-0.00802772	0.00922118	0.386438	-0.00148393	0.00518745	0.775527	0.00874147	0.00743649	0.243083
cg06586676	0.00853048	0.00578477	0.144003	-0.00354351	0.00325427	0.279284	-0.00380821	0.00466517	0.416606
cg06586700	-0.00589606	0.0280222	0.833854	-0.0140867	0.0157641	0.374064	0.00871482	0.0225987	0.700731
cg06586707	0.0088452	0.0146367	0.547242	-0.00703197	0.00823398	0.395495	-0.0142564	0.0118039	0.230483
cg06586734	-0.0216461	0.0116204	0.0659495	0.0081733	0.00653715	0.214627	0.0237815	0.00937136	0.0129837
cg06586759	0.0337001	0.0188972	0.0781001	-0.0158066	0.0106307	0.140748	-0.0297143	0.0152397	0.0544983
cg06586763	-0.00908228	0.0167939	0.590054	0.00228919	0.00944753	0.809127	0.0155657	0.0135435	0.253652
cg06586775	-0.0148058	0.00801135	0.0680652	0.007047	0.00450685	0.121623	0.0121838	0.00646082	0.0627382
cg06586813	-0.015795	0.00964702	0.105266	0.00219719	0.00542701	0.686596	0.00639149	0.00777991	0.413639
cg06586859	-0.00261977	0.0102306	0.798514	0.00544345	0.00575531	0.346925	0.00240545	0.00825055	0.771341
cg06586882	0.0114767	0.0125388	0.362626	0.00162252	0.00705382	0.818629	-0.0212477	0.010112	0.0385822
cg06586886	-0.00545271	0.0120751	0.65273	0.00157263	0.00679292	0.817475	0.00358984	0.00973803	0.713312
cg06586915	-0.00034496	0.00435964	0.937118	-0.00167996	0.00245255	0.495218	0.0036996	0.00351586	0.295663
cg06586936	0.00754964	0.00785624	0.339291	-0.00590423	0.00441959	0.18514	0.000155291	0.00633573	0.980503
cg06586971	0.002159	0.008744	0.805572	0.00408222	0.00491901	0.408928	-0.000271996	0.00705166	0.969322
cg06587054	0.000544248	0.00353331	0.877948	0.000392831	0.00198769	0.843805	-0.00174373	0.00284947	0.542204
cg06587097	-6.3824e-05	0.00257993	0.980321	-0.00214829	0.00145136	0.14252	-0.000114208	0.00208061	0.956353
cg06587155	-0.00309941	0.00885758	0.727267	-0.000894609	0.0049829	0.857944	0.0111784	0.00714326	0.121326
cg06587172	0.0186002	0.0127202	0.147358	-0.00481448	0.00715583	0.502897	-0.0134562	0.0102583	0.193139
cg06587187	0.0108062	0.0122368	0.379676	0.00678623	0.00688388	0.327023	-0.0114866	0.00986842	0.24769
cg06587217	-0.0589863	0.0405344	0.149293	0.00895662	0.022803	0.695463	0.0317303	0.0326893	0.334471
cg06587249	-0.0870467	0.0639382	0.176979	0.0204154	0.0359689	0.571813	0.0704823	0.0515634	0.175259
cg06587257	0.00599534	0.0118942	0.615526	-0.004255	0.00669118	0.526543	-0.0085102	0.00959217	0.377474
cg06587331	0.0104575	0.0110409	0.346241	-0.00243163	0.00621116	0.696412	-0.00659535	0.00890403	0.460908
cg06587337	-0.0167606	0.0183113	0.362617	0.00240563	0.0103012	0.815912	0.0101065	0.0147673	0.495593
cg06587356	-0.000819485	0.0146274	0.955454	0.00515644	0.00822876	0.532577	0.00489658	0.0117964	0.679121
cg06587368	-0.0179803	0.0539709	0.739843	0.0492453	0.0303618	0.108517	-0.0167666	0.0435252	0.70104
cg06587418	-0.0127873	0.0160449	0.427687	0.00242754	0.00902617	0.788624	0.00531956	0.0129395	0.682026
cg06587435	0.00396938	0.0239141	0.868563	0.00159186	0.0134531	0.906088	-0.0129807	0.0192857	0.502725
cg06587443	0.0152585	0.0142178	0.286218	-0.00730036	0.00799831	0.363963	-0.00617785	0.011466	0.591436
cg06587475	0.01169	0.0123559	0.346774	-0.00154993	0.00695089	0.824084	-0.00140908	0.00996448	0.88788
cg06587495	0.0182553	0.0177751	0.307327	0.00246569	0.00999953	0.805827	-0.00999603	0.0143349	0.487504
cg06587521	-0.00119025	0.0110698	0.914628	0.00589128	0.0062274	0.346817	0.00134466	0.00892733	0.88063
cg06587544	0.00331859	0.00710156	0.641478	-0.00628311	0.00399504	0.119497	-0.00252884	0.00572711	0.659931
cg06587623	0.00264777	0.0113625	0.816301	-0.00163449	0.00639208	0.798796	-0.00056996	0.0091634	0.95055
cg06587659	-0.0209763	0.0263008	0.427351	0.0115328	0.0147957	0.437867	0.0137591	0.0212105	0.518285
cg06587664	-0.0104276	0.0196653	0.59732	0.0120673	0.0110629	0.278446	-0.00121432	0.0158593	0.939147
cg06587732	-0.00804315	0.0222954	0.719179	-0.0126857	0.0125425	0.314685	0.00935963	0.0179803	0.604035
cg06587767	-0.0465747	0.0121094	0.000231184	0.0152974	0.00681225	0.027326	0.0352576	0.00976573	0.000516099
cg06587789	0.00294206	0.0117249	0.802478	0.0061012	0.00659594	0.357588	0.00479161	0.00945564	0.613645
cg06587796	-0.0104618	0.0152498	0.494561	0.0118276	0.00857889	0.17161	0.00595723	0.0122983	0.629352
cg06587797	-0.00672784	0.00918642	0.465959	-0.00563534	0.00516789	0.278596	0.00422523	0.00740846	0.569961
cg06587806	0.00993999	0.020324	0.626047	-0.00399442	0.0114334	0.727681	-0.010417	0.0163904	0.526776
cg06587931	-0.0482358	0.0182414	0.00974746	0.031637	0.0102618	0.00276326	0.0315995	0.0147109	0.0345569
cg06587945	0.0171714	0.0142462	0.231419	-0.0169436	0.00801429	0.0374299	-0.0083078	0.0114889	0.471595
cg06587962	-0.0101268	0.0127182	0.428106	0.00206633	0.00715473	0.773433	0.0135155	0.0102567	0.191136
cg06587969	-0.00229213	0.00277789	0.411607	0.000743873	0.00156273	0.635288	0.00193862	0.00224025	0.389278
cg06587976	-0.00467515	0.0116777	0.689905	-0.00166423	0.0065694	0.800624	0.00474178	0.00941759	0.615913
cg06588001	-0.00676702	0.0135272	0.618189	0.00165481	0.00760982	0.828373	0.0074296	0.0109091	0.497694
cg06588010	0.0663089	0.0421926	0.119764	-0.00104567	0.0237358	0.964964	-0.0833612	0.0340265	0.0163418
cg06588012	-0.00938874	0.00974065	0.337844	-0.00634514	0.00547968	0.250132	0.010125	0.00785542	0.200924
cg06588028	-0.0126277	0.0150515	0.403844	-0.00486189	0.00846735	0.567354	0.0142531	0.0121384	0.243588
cg06588059	-0.0250136	0.0284956	0.382523	0.0138747	0.0160304	0.389189	0.0323431	0.0229805	0.162951
cg06588087	-0.00380893	0.00305395	0.215745	0.00382958	0.00171803	0.028448	0.00198632	0.00246288	0.422204
cg06588136	0.0258399	0.0170901	0.134248	-0.00648603	0.00961416	0.50174	-0.0168644	0.0137824	0.224479
cg06588201	-0.0286817	0.0130015	0.0300804	0.0102698	0.00731412	0.163932	0.0216017	0.0104852	0.0424364
cg06588218	-0.0103177	0.0124849	0.410886	0.00200732	0.00702349	0.775726	0.0118946	0.0100686	0.240754
cg06588230	0.00603496	0.00932438	0.519231	0.00272545	0.0052455	0.604708	-0.00579228	0.00751972	0.44327
cg06588247	0.00222284	0.00320641	0.490043	-0.00144661	0.00180379	0.424798	-0.00113781	0.00258583	0.661042
cg06588457	0.00430408	0.0107849	0.690833	-0.00680447	0.00606714	0.265222	0.00062524	0.00869758	0.942861
cg06588466	-0.00896022	0.0141028	0.526907	0.000396529	0.00793365	0.960255	-0.005615	0.0113733	0.622792
cg06588483	-0.0026171	0.00392555	0.50678	-8.50257e-05	0.00220835	0.969378	0.00273205	0.00316579	0.390571
cg06588497	-0.00114447	0.0115109	0.921035	-0.00971611	0.00647554	0.137207	-0.000176624	0.00928303	0.984865
cg06588529	-0.00336171	0.0121191	0.782154	0.00615908	0.00681769	0.368868	0.00262995	0.00977353	0.788513
cg06588542	-0.0083844	0.00824891	0.312311	-0.000441569	0.00464049	0.924415	0.00360248	0.00665239	0.589558
cg06588562	-0.0145252	0.0185823	0.43658	0.0207253	0.0104536	0.050642	-0.000877574	0.0149858	0.95344
cg06588605	-0.0152808	0.0219723	0.488668	0.00944419	0.0123607	0.446954	0.0212398	0.0177198	0.233995
cg06588645	0.00405366	0.00867433	0.641469	-0.00374049	0.00487981	0.445489	-0.0028618	0.00699548	0.683501
cg06588676	0.00135152	0.00833482	0.871569	-0.00204735	0.00468882	0.663476	-0.00114609	0.00672168	0.865017
cg06588683	-0.0168267	0.0109864	0.129334	0.0132742	0.00618046	0.0345787	0.00985522	0.00886003	0.269135
cg06588735	-0.0199726	0.00832943	0.0186818	0.00184192	0.00468579	0.69524	0.0121409	0.00671733	0.0742389
cg06588743	0.0194712	0.0328418	0.554836	-0.0294417	0.0184754	0.114746	-0.00863444	0.0264855	0.745221
cg06588782	0.011202	0.00989124	0.260602	0.000946784	0.0055644	0.865296	-0.0115078	0.00797686	0.152793
cg06588802	-0.00083998	0.0104273	0.935984	0.00737689	0.00586595	0.211989	0.00311915	0.00840916	0.711618
cg06588804	-0.00567187	0.0167187	0.735255	0.0051566	0.00940522	0.584943	0.00123138	0.0134829	0.927446
cg06588831	-0.00209684	0.00886001	0.813487	0.00268893	0.00498427	0.590964	0.0045347	0.00714522	0.527362
cg06588832	-0.00115865	0.0106337	0.913491	0.00807588	0.0059821	0.180597	-0.00183272	0.00857566	0.831283
cg06588841	-0.00329825	0.0136311	0.80939	0.00452625	0.00766827	0.556584	0.00931503	0.0109929	0.399169
cg06588870	-0.00326368	0.00560636	0.562013	0.00272298	0.0031539	0.390364	0.000112348	0.00452129	0.980234
cg06588876	0.00224888	0.0192246	0.907153	-0.0161686	0.010815	0.138613	0.0029944	0.0155039	0.847311
cg06588915	0.0099802	0.0111121	0.371649	-0.0159918	0.0062512	0.0122941	0.00488331	0.00896144	0.587232
cg06588931	-0.0192979	0.00880745	0.031182	0.007993	0.0049547	0.110405	0.0181031	0.00710284	0.0126085
cg06589051	-0.00470485	0.02299	0.838337	-0.00237487	0.0129332	0.854745	0.00114523	0.0185405	0.950892
cg06589109	0.0227105	0.0156552	0.150553	-0.0129173	0.00880698	0.146144	-0.0139617	0.0126253	0.271911
cg06589121	-0.00141035	0.0126195	0.911278	-0.00846819	0.00709918	0.236251	0.00667584	0.0101771	0.513616
cg06589148	0.00638157	0.0156092	0.683689	-0.0110071	0.00878107	0.213461	-0.00460365	0.0125881	0.715487
cg06589161	-0.00126245	0.0116053	0.913631	0.00804503	0.00652865	0.221248	-0.00694514	0.00935917	0.460092
cg06589191	0.00055986	0.00315377	0.859522	0.00136945	0.00177418	0.442326	-0.00118012	0.00254338	0.643835
cg06589199	0.0387232	0.0208026	0.0661362	-0.0195696	0.0117027	0.098155	-0.0277484	0.0167764	0.101814
cg06589210	0.0115538	0.0157071	0.464014	0.00518818	0.00883617	0.558658	-0.011791	0.0126671	0.354575
cg06589222	0.00356222	0.0177	0.84098	0.00995417	0.00995728	0.320299	0.000423589	0.0142743	0.976396
cg06589239	0.0154444	0.0134614	0.254472	-0.00172618	0.00757281	0.820236	-0.00658036	0.010856	0.546032
cg06589286	-0.0119234	0.0162082	0.463972	0.00976454	0.00911803	0.287244	0.0065967	0.0130712	0.615093
cg06589330	0.0146134	0.0156266	0.352355	0.00242775	0.00879085	0.783089	-0.0132179	0.0126022	0.297216
cg06589421	0.0107167	0.0102433	0.298425	-0.00211828	0.00576244	0.714084	-0.00330052	0.00826077	0.690497
cg06589507	-0.00122878	0.00418674	0.769861	0.0024856	0.00235529	0.294266	-0.000167874	0.00337643	0.960463
cg06589596	-0.0366266	0.0684341	0.593902	-0.00262636	0.0384981	0.94577	-0.0360073	0.0551892	0.515882
cg06589734	-0.000725621	0.0104335	0.944718	0.00034393	0.00586947	0.953411	-0.00762459	0.00841421	0.367415
cg06589757	-0.0274712	0.0378692	0.470185	0.0314917	0.0213036	0.143042	0.0383191	0.0305399	0.213019
cg06589793	0.00615276	0.010545	0.561118	0.00013422	0.00593218	0.982002	-0.00296756	0.0085041	0.727985
cg06589818	-0.00464256	0.00619426	0.455628	-0.000389694	0.00348463	0.91122	-0.0014492	0.0049954	0.772441
cg06589885	0.00694529	0.0121027	0.567576	-0.00715188	0.00680848	0.296494	0.00138999	0.00976033	0.887091
cg06589925	-0.00060789	0.00489673	0.901496	-0.0020305	0.00275469	0.463088	0.00417199	0.003949	0.293748
cg06589941	0.0328002	0.0229314	0.156279	-0.0166954	0.0129002	0.199106	-0.0212152	0.0184932	0.254523
cg06589959	0.0135884	0.0209034	0.517407	-0.021398	0.0117593	0.0723318	-0.00722262	0.0168577	0.66941
cg06589961	-0.00178681	0.0187873	0.924453	8.58478e-05	0.0105689	0.993538	-1.54303e-05	0.0151511	0.99919
cg06589971	-0.00226588	0.00801627	0.778125	-0.00587741	0.00450962	0.19599	-0.0011159	0.00646478	0.863367
cg06590074	0.000293397	0.0174207	0.986602	0.0193611	0.00980017	0.0514459	0.0101408	0.0140491	0.472393
cg06590095	-0.0286802	0.0218355	0.19256	-0.0133178	0.0122837	0.281348	0.026281	0.0176094	0.139286
cg06590119	-0.0065585	0.00433957	0.134415	0.00350991	0.00244126	0.154177	0.00339907	0.00349968	0.334178
cg06590120	-0.0128674	0.0142999	0.370755	0.00220059	0.00804451	0.785093	0.00744246	0.0115322	0.520432
cg06590153	0.00506724	0.0105262	0.631476	-0.00645118	0.00592162	0.279044	0.00318852	0.00848897	0.708144
cg06590170	0.025768	0.0153878	0.0976944	-0.00782908	0.00865655	0.368333	-0.0164671	0.0124096	0.188075
cg06590173	0.00284391	0.010208	0.781231	-0.000699707	0.00574258	0.903309	-0.00626886	0.0082323	0.448469
cg06590229	0.00217928	0.0058372	0.709822	0.00161525	0.00328376	0.624066	-0.00138576	0.00470745	0.769189
cg06590245	0.000539719	0.0101415	0.957683	-0.000821474	0.00570521	0.885852	0.0048086	0.00817873	0.558131
cg06590268	0.00198891	0.00263461	0.452386	-0.000674418	0.00148212	0.650244	-0.00310548	0.0021247	0.147536
cg06590302	-0.0108644	0.00835418	0.196954	0.0065329	0.00469971	0.168139	0.0142546	0.00673729	0.0372899
cg06590314	0.00501423	0.029367	0.864831	-0.019886	0.0165206	0.232044	-0.0142739	0.0236832	0.548313
cg06590319	0.0232842	0.0187976	0.218874	-0.00568779	0.0105747	0.592075	-0.025487	0.0151595	0.0963838
cg06590434	-0.00512552	0.00935756	0.585305	0.00103216	0.00526417	0.845021	0.0104466	0.00754647	0.169889
cg06590444	-0.088125	0.112127	0.434087	0.0155741	0.0630778	0.805579	0.129576	0.0904255	0.155537
cg06590470	-0.00142588	0.00453702	0.754081	-0.00541637	0.00255234	0.0367376	0.0078407	0.00365891	0.0349794
cg06590513	-0.00795507	0.00493465	0.110651	0.00201515	0.00277602	0.469888	0.00581875	0.00397958	0.147388
cg06590514	-0.013004	0.0216129	0.54899	0.000997169	0.0121585	0.934828	-0.00179778	0.0174299	0.918092
cg06590576	0.00670476	0.00959552	0.486623	0.00526829	0.00539803	0.331852	-0.0101178	0.00773838	0.194575
cg06590580	0.00726211	0.0136344	0.59568	0.0083001	0.00767016	0.282256	-0.00806919	0.0109956	0.465056
cg06590594	0.0187584	0.0162793	0.252436	0.00179514	0.00915807	0.845064	-0.010255	0.0131286	0.4369
cg06590608	-0.00297456	0.00288117	0.304808	0.00194278	0.00162083	0.234002	0.00196026	0.00232355	0.401233
cg06590610	-0.0352209	0.0139842	0.0136546	0.0143997	0.00786691	0.0706925	0.0308433	0.0112776	0.00759328
cg06590662	-0.00386774	0.0130904	0.76836	0.00652129	0.00736408	0.378357	-0.00262269	0.0105568	0.804397
cg06590676	0.00166839	0.00828301	0.840849	0.000254272	0.00465967	0.95661	-0.0059409	0.0066799	0.376314
cg06590791	-0.0203056	0.0116604	0.0852286	0.00464339	0.00655965	0.480961	0.0173911	0.00940361	0.0678751
cg06590856	0.016648	0.0268139	0.536345	-0.0144303	0.0150844	0.341464	-0.0166338	0.0216243	0.443895
cg06590886	-0.0243966	0.0131102	0.0662177	0.0219837	0.00737524	0.00374952	0.0150986	0.0105728	0.156938
cg06590946	0.018458	0.0427196	0.666782	-0.0151861	0.0240323	0.529144	-0.0323477	0.0344516	0.350426
cg06590956	-0.00694816	0.0117805	0.55689	0.00781157	0.00662724	0.241804	0.00791309	0.00950051	0.407228
cg06591011	-0.00463232	0.0119072	0.698223	-0.00398771	0.0066985	0.553215	0.0124676	0.00960266	0.197681
cg06591044	0.00291824	0.00582061	0.617411	-0.00630628	0.00327443	0.0574577	-0.00146997	0.00469408	0.754931
cg06591145	0.00574839	0.00541115	0.291098	0.000586527	0.00304409	0.847671	-0.00716852	0.00436386	0.10414
cg06591185	-0.0076937	0.0287739	0.789821	-0.00598489	0.016187	0.712499	-0.00528868	0.0232049	0.820262
cg06591242	0.00842446	0.006682	0.210841	-0.00458458	0.00375901	0.225981	-0.00473029	0.00538875	0.382522
cg06591273	-0.00716687	0.00834549	0.392882	0.00156986	0.00469482	0.738916	0.0111412	0.00673028	0.101535
cg06591372	0.0110102	0.0229433	0.63254	-0.0104224	0.0129069	0.421629	-0.000479563	0.0185028	0.979383
cg06591395	0.00122578	0.00323453	0.705658	-0.00147801	0.00181961	0.418908	-0.00135643	0.00260851	0.604413
cg06591444	-0.00230562	0.0145896	0.874807	-0.00749202	0.00820749	0.363915	-0.00295815	0.0117659	0.802098
cg06591456	-0.00294979	0.00406573	0.470123	-0.000677465	0.00228721	0.767802	0.0018659	0.00327884	0.570807
cg06591466	0.0018829	0.00282094	0.506279	6.55532e-05	0.00158694	0.967147	-0.000474898	0.00227497	0.835143
cg06591522	-0.00279852	0.00833078	0.737755	-0.00389782	0.00468655	0.407907	0.00348634	0.00671842	0.605163
cg06591544	0.0217271	0.0292378	0.459459	-0.0204751	0.016448	0.216611	-0.0301433	0.023579	0.204591
cg06591579	-0.00604906	0.0111163	0.587755	0.00194456	0.00625356	0.756599	0.0102217	0.00896483	0.257406
cg06591601	-0.00712238	0.0234265	0.761848	0.0149172	0.0131788	0.260854	0.000372078	0.0188925	0.984333
cg06591613	0.015612	0.0159862	0.331544	0.00363859	0.00899319	0.686792	-0.00761484	0.0128922	0.55632
cg06591620	0.00244648	0.00581717	0.675136	-0.0042164	0.0032725	0.201091	-0.00355066	0.0046913	0.451226
cg06591622	0.0054808	0.00729404	0.454483	-0.00231964	0.00410332	0.573352	-0.00260898	0.00588233	0.658511
cg06591652	-0.00357588	0.00314203	0.258286	0.00290211	0.00176758	0.104314	0.00236759	0.00253392	0.352765
cg06591728	0.0116695	0.0182659	0.524629	-0.0106089	0.0102756	0.304798	-0.00141254	0.0147307	0.923833
cg06591777	0.00072143	0.0088894	0.935508	0.00569164	0.0050008	0.258258	-0.000811912	0.00716892	0.910096
cg06591798	0.00830758	0.0104185	0.427446	0.00159854	0.00586099	0.785713	-0.000586202	0.00840205	0.944541
cg06591801	0.0102092	0.017872	0.569345	-0.0138096	0.010054	0.173197	-0.0179852	0.014413	0.215516
cg06591809	-0.0279639	0.0140799	0.0502468	0.0162185	0.00792078	0.043687	0.0260162	0.0113549	0.0244259
cg06591822	-0.0033683	0.00308204	0.277533	0.000668612	0.00173382	0.700735	0.00412742	0.00248553	0.100483
cg06591826	-0.0120741	0.01298	0.354898	-0.000355751	0.00730198	0.961257	0.00446692	0.0104678	0.670654
cg06591842	-0.0275356	0.0130271	0.0374705	-0.00342928	0.0073285	0.641027	0.0112899	0.0105058	0.285581
cg06591892	0.0100201	0.0061312	0.105899	-0.00236265	0.00344916	0.495211	-0.00145754	0.00494456	0.768883
cg06591932	-0.0317887	0.019716	0.110597	0.010318	0.0110914	0.354867	0.0267932	0.0159001	0.0956387
cg06591973	0.00520509	0.0226084	0.818467	-0.0110335	0.0127185	0.388102	-0.0219543	0.0182327	0.231886
cg06591998	-0.00232774	0.0034629	0.503284	-0.000781795	0.00194808	0.689195	0.00142125	0.00279268	0.612128
cg06592006	-0.00169213	0.0218616	0.938486	0.0154061	0.0122984	0.213755	-0.0187117	0.0176305	0.291547
cg06592023	0.0245833	0.0106326	0.0231928	0.00266799	0.00598147	0.656701	-0.0266601	0.00857477	0.00255297
cg06592026	0.0120768	0.00648617	0.0660685	0.000233332	0.00364885	0.949163	-0.00855089	0.00523082	0.105808
cg06592027	-0.0098958	0.0102647	0.33775	0.000718982	0.0057745	0.901206	0.00202684	0.00827805	0.807166
cg06592080	0.00231729	0.0108883	0.831974	0.00332345	0.0061253	0.588841	-0.0032533	0.00878096	0.711935
cg06592137	0.00376171	0.0091732	0.682782	-0.00427131	0.00516046	0.410158	-0.00289919	0.0073978	0.696114
cg06592151	-0.0105848	0.0126799	0.40619	-0.00772058	0.00713318	0.282159	0.00673311	0.0102258	0.512033
cg06592167	0.0164425	0.0333727	0.6235	-0.0273973	0.018774	0.148164	-0.02086	0.0269136	0.440447
cg06592170	-0.0020478	0.00293815	0.487724	0.00244912	0.00165288	0.14211	0.00212432	0.00236949	0.372502
cg06592178	-0.00128365	0.00955576	0.893457	-0.00127642	0.00537567	0.812883	0.0071384	0.00770631	0.35691
cg06592200	-0.0177164	0.0114411	0.125223	0.00733983	0.0064363	0.257331	0.0128344	0.00922679	0.16786
cg06592219	0.0104896	0.00745504	0.163061	-0.00251351	0.00419389	0.550549	-0.00635175	0.00601218	0.293742
cg06592260	-0.0174699	0.02014	0.388152	0.0167668	0.0113299	0.142606	0.00603118	0.0162421	0.711315
cg06592265	-0.00412459	0.00628049	0.513128	0.00489413	0.00353314	0.169614	0.00179481	0.00506495	0.723947
cg06592321	-0.0121185	0.00982218	0.220683	-0.00125693	0.00552554	0.8206	0.00758662	0.00792117	0.340897
cg06592333	0.0177294	0.0451825	0.695748	0.0188091	0.0254178	0.461339	0.00607293	0.0364378	0.868029
cg06592347	0.0092522	0.011008	0.402986	-0.00731846	0.00619261	0.240579	0.00244679	0.00887745	0.78351
cg06592374	0.00970877	0.00797507	0.226825	-0.00680426	0.00448644	0.133071	-0.00855171	0.00643156	0.187191
cg06592416	-0.00471124	0.00310817	0.13329	0.00125716	0.00174853	0.474124	0.00296362	0.00250661	0.240373
cg06592439	-4.93372e-05	0.017692	0.997782	0.000227825	0.00995278	0.981791	0.00205979	0.0142679	0.885554
cg06592478	-0.00651449	0.00658213	0.325119	0.0057416	0.00370283	0.124713	0.00883243	0.00530821	0.0998116
cg06592541	-0.00125216	0.00557633	0.822869	-0.0025515	0.00313701	0.418288	0.00117762	0.00449707	0.794059
cg06592552	-0.00206547	0.0312116	0.947393	-0.00648395	0.0175583	0.712837	-0.0093461	0.0251708	0.711333
cg06592575	0.0208218	0.0220033	0.346675	0.00706755	0.0123781	0.569526	-0.0165636	0.0177447	0.353238
cg06592657	0.00273596	0.0104263	0.79364	0.00228926	0.00586539	0.697291	-0.00156282	0.00840835	0.852993
cg06592658	0.0139662	0.0128548	0.28035	-0.00169165	0.00723158	0.815606	-0.0151727	0.0103669	0.146999
cg06592667	0.00651772	0.00679104	0.339902	-0.00617714	0.00382035	0.109605	2.85302e-05	0.00547669	0.995856
cg06592670	-0.0064359	0.00867141	0.460014	-0.0011937	0.00487817	0.807276	-0.00347844	0.00699313	0.620186
cg06592791	-0.0108952	0.00865833	0.211709	0.010252	0.00487081	0.0382622	0.0073075	0.00698258	0.298282
cg06592860	-0.0106983	0.0181672	0.557504	0.00623948	0.0102201	0.543153	0.0059345	0.0146511	0.686455
cg06592890	0.0131459	0.0115525	0.258348	-0.0120622	0.00649896	0.0669155	-0.00890371	0.00931661	0.341944
cg06592908	0.0217716	0.0108267	0.0475026	-0.0152639	0.00609062	0.0141115	-0.0147593	0.00873123	0.0946144
cg06592918	0.0327335	0.0260152	0.211748	-0.0316405	0.014635	0.0334314	-0.0167992	0.0209801	0.425526
cg06592982	0.0054143	0.0111256	0.627756	0.00100185	0.00625877	0.873204	-0.00140095	0.00897229	0.876292
cg06592984	0.037748	0.0105851	0.000597844	-0.0205346	0.00595474	0.000879423	-0.0231942	0.00853644	0.00797915
cg06593017	-0.0039046	0.00279023	0.165337	0.00179493	0.00156967	0.256038	0.0017846	0.0022502	0.429937
cg06593047	0.00453142	0.00869177	0.603481	-0.00326493	0.00488962	0.506117	-0.0030488	0.00700954	0.664701
cg06593050	0.00991033	0.00704856	0.163367	-0.00400108	0.00396522	0.315817	-0.000932464	0.00568436	0.870089
cg06593103	0.00748883	0.0108956	0.49375	0.0101719	0.00612943	0.100696	-0.0048937	0.00878688	0.579037
cg06593118	0.0140537	0.0115512	0.227108	-0.012183	0.00649824	0.0642536	-0.0132251	0.00931559	0.159361
cg06593161	0.00816087	0.0203149	0.688899	0.000476316	0.0114283	0.966853	-0.00825097	0.0163831	0.615826
cg06593163	0.0077388	0.0109297	0.480851	-0.0059728	0.00614861	0.334102	0.00146392	0.00881437	0.868485
cg06593237	0.00354725	0.00806315	0.661102	-0.00198656	0.00453599	0.662529	0.000579512	0.00650259	0.929196
cg06593258	-0.00114509	0.00597053	0.848364	0.000678378	0.00335877	0.840421	0.00132976	0.00481498	0.783086
cg06593290	0.00866397	0.0120837	0.475343	-0.00156572	0.0067978	0.818391	-0.00274852	0.00974502	0.778595
cg06593406	-0.00689552	0.00495297	0.167494	-0.000371281	0.00278633	0.89431	0.00598791	0.00399436	0.137555
cg06593447	-0.0221233	0.0224809	0.327863	0.00606138	0.0126468	0.63297	0.018882	0.0181299	0.300606
cg06593507	-0.0113798	0.0032772	0.000813473	0.00336622	0.00184362	0.0713796	0.00856027	0.00264292	0.00171253
cg06593560	-0.0383828	0.0257313	0.139487	0.0137925	0.0144754	0.343381	0.0197957	0.0207512	0.342813
cg06593561	-0.00200781	0.0103758	0.847023	0.00269155	0.00583701	0.645892	-0.00611629	0.00836767	0.466824
cg06593565	0.00937188	0.010002	0.351413	-0.0040434	0.00562671	0.474353	-0.00805854	0.00806619	0.320605
cg06593568	2.50218e-05	0.00213253	0.990666	0.0014568	0.00119967	0.227984	-0.00134429	0.00171979	0.436587
cg06593603	0.00953031	0.0172513	0.582098	0.00673321	0.00970488	0.489702	-0.0003196	0.0139125	0.981726
cg06593609	0.00214833	0.018063	0.905607	-0.00174104	0.0101615	0.864366	-0.00298845	0.014567	0.837945
cg06593686	0.00734127	0.00751473	0.331382	-0.00171821	0.00422747	0.685441	-0.00400393	0.00606031	0.510603
cg06593715	0.00731082	0.00486142	0.136328	-0.0029687	0.00273483	0.280762	-0.00132649	0.00392053	0.735938
cg06593753	0.0151434	0.0120972	0.214071	0.00181473	0.00680536	0.790375	-0.0176308	0.00975586	0.0742681
cg06593767	-0.000191316	0.00668179	0.977225	-0.000591567	0.00375889	0.87532	0.00650979	0.00538858	0.23037
cg06593811	0.00959556	0.0111539	0.392051	-0.002403	0.00627471	0.702701	-0.00960169	0.00899514	0.2888
cg06593910	-0.021198	0.0202196	0.297431	0.00921185	0.0113747	0.420286	0.00905542	0.0163063	0.580125
cg06593940	-0.0198511	0.0267054	0.459329	0.0284322	0.0150234	0.0618237	-0.0122478	0.0215368	0.571064
cg06593970	-0.00562774	0.0118608	0.636371	0.000120101	0.00667236	0.985681	-0.00228294	0.00956519	0.811935
cg06593991	0.00191862	0.0245966	0.938009	-0.0120968	0.013837	0.384454	-0.000555272	0.0198361	0.977733
cg06594008	0.00118577	0.012006	0.921557	-0.00114869	0.00675405	0.865355	-0.00140709	0.0096823	0.884798
cg06594010	-0.0128042	0.0173921	0.463629	0.0224799	0.00978406	0.0240409	0.014131	0.014026	0.316559
cg06594012	-0.000749861	0.0096319	0.938129	0.00516487	0.0054185	0.343196	-0.00319917	0.00776772	0.681482
cg06594077	-0.00662119	0.0108944	0.544966	0.00840916	0.00612872	0.173646	-0.00306322	0.00878586	0.728212
cg06594079	0.00197929	0.00850845	0.816611	-0.00244539	0.00478649	0.610749	0.00111674	0.0068617	0.871101
cg06594122	0.00170221	0.0134924	0.899903	0.00575647	0.00759026	0.450308	-0.00366048	0.0108811	0.737392
cg06594186	-0.00342195	0.00853069	0.689328	-0.000837505	0.00479901	0.861875	0.000848299	0.00687964	0.902156
cg06594207	0.0135945	0.0102692	0.189114	-0.00813904	0.00577699	0.162521	-0.00758444	0.00828163	0.362355
cg06594255	-0.00500845	0.0172838	0.772693	0.011117	0.00972315	0.256103	-0.00933365	0.0139387	0.504913
cg06594281	0.0109645	0.00776386	0.161526	-0.000228362	0.00436762	0.958424	-0.0119344	0.00626122	0.0600198
cg06594305	0.0015078	0.0104552	0.885673	0.00325438	0.00588168	0.581505	0.00454801	0.00843171	0.591026
cg06594326	-0.0253167	0.0318902	0.429482	0.0049756	0.0179401	0.782189	-0.00381625	0.0257181	0.882388
cg06594395	0.00191999	0.00243992	0.433525	-0.000801056	0.0013726	0.561031	0.000399112	0.00196769	0.839751
cg06594397	0.00042683	0.0172044	0.980265	0.0057652	0.00967848	0.552977	-0.00331663	0.0138746	0.811648
cg06594404	-0.0158241	0.00812886	0.0548789	0.0137427	0.00457295	0.00348738	0.000313575	0.00655558	0.961961
cg06594405	-0.00324664	0.00797156	0.684828	0.00426676	0.00448446	0.344071	0.00451268	0.00642872	0.484624
cg06594458	-0.00156273	0.00834822	0.851956	0.000260979	0.00469636	0.955814	-0.00021258	0.00673249	0.974885
cg06594578	0.00304742	0.00735601	0.679716	-0.0044539	0.00413818	0.284842	-0.00604427	0.00593231	0.311154
cg06594610	0.0247092	0.0175239	0.16218	-0.0221319	0.0098582	0.0273624	-0.0193209	0.0141323	0.175184
cg06594662	0.00604404	0.0074611	0.42016	0.000607916	0.0041973	0.885184	-0.00395766	0.00601706	0.512483
cg06594736	-0.00971783	0.00612121	0.116098	-0.000856526	0.00344354	0.804166	0.00853573	0.0049365	0.0874206
cg06594770	-0.00476304	0.0107554	0.658999	-0.00322406	0.00605054	0.595524	0.00729975	0.00867377	0.40238
cg06594803	0.00391086	0.00549207	0.478358	-0.004782	0.00308961	0.125394	0.000955644	0.00442912	0.829689
cg06594849	0.00391585	0.00313964	0.215739	-0.00142189	0.00176623	0.423042	-0.00136152	0.00253198	0.592169
cg06594879	-0.0174425	0.0193477	0.369855	0.00797555	0.0108842	0.465719	-0.00029932	0.0156031	0.98474
cg06594886	-0.0030576	0.00864058	0.724316	0.00500816	0.00486083	0.305787	0.0032608	0.00696826	0.641018
cg06594919	-0.00386968	0.00375625	0.305839	0.00204075	0.00211311	0.336905	0.00595059	0.00302925	0.0527541
cg06594932	0.0150353	0.0135324	0.269677	-0.0066815	0.00761278	0.382598	-0.0133734	0.0109133	0.223803
cg06594940	0.00580124	0.0104928	0.581799	0.00033002	0.00590282	0.955546	-0.0104402	0.00846201	0.220689
cg06595005	0.0160734	0.0190927	0.402228	-0.0101288	0.0107407	0.348341	-0.0228494	0.0153974	0.141515
cg06595072	0.00552105	0.0191534	0.773854	-0.00974003	0.0107749	0.368574	0.00680801	0.0154464	0.660513
cg06595080	-0.00756614	0.0146222	0.606192	0.00364448	0.00822585	0.658854	0.0103472	0.0117922	0.382711
cg06595130	-0.00568087	0.00475537	0.235557	0.00149414	0.00267517	0.577956	0.00589605	0.003835	0.127902
cg06595136	0.0371426	0.0380736	0.332057	-0.0252625	0.0214186	0.241504	-0.0491254	0.0307048	0.113325
cg06595153	0.00198669	0.0106362	0.852274	-0.00656763	0.00598349	0.275468	-0.00324782	0.00857765	0.705902
cg06595154	-0.0010833	0.0202167	0.957392	0.00906344	0.0113731	0.427717	0.00382502	0.0163039	0.815078
cg06595162	-0.0033902	0.00881695	0.701561	-0.00398373	0.00496004	0.42412	0.000469421	0.00711049	0.947519
cg06595163	0.00127544	0.0107849	0.906139	0.00632299	0.00606712	0.300287	-0.0115353	0.00869755	0.188304
cg06595176	-0.00829658	0.00627573	0.189712	0.00840748	0.00353046	0.0194799	0.00322361	0.00506111	0.525878
cg06595206	-0.00793912	0.0101469	0.436143	0.000815779	0.00570822	0.886697	0.00798303	0.00818304	0.332052
cg06595211	0.0116446	0.00785081	0.14171	-0.00367141	0.00441654	0.408141	-0.00361622	0.00633135	0.569397
cg06595212	-0.0140154	0.00788783	0.0791727	0.00771586	0.00443736	0.0856835	0.0108102	0.0063612	0.0929024
cg06595236	0.00172799	0.00826537	0.834898	-0.00963483	0.00464975	0.0412848	0.00682091	0.00666567	0.309074
cg06595251	0.00923939	0.00913797	0.314839	-0.00691799	0.00514064	0.181963	-0.00292627	0.00736939	0.6923
cg06595292	-0.011185	0.0131928	0.398926	0.0196963	0.00742173	0.00949638	0.00905917	0.0106395	0.396901
cg06595308	0.00377146	0.00896818	0.675154	0.000873602	0.00504512	0.862939	-0.0051918	0.00723245	0.47482
cg06595320	0.00584095	0.00531339	0.274746	-0.00275354	0.00298909	0.359555	-0.00286292	0.00428502	0.505865
cg06595479	0.00742223	0.0117554	0.529479	-0.00734078	0.00661307	0.270112	0.000393094	0.0094802	0.967023
cg06595510	-0.00894621	0.0125042	0.476288	0.00649859	0.00703434	0.358187	0.00834675	0.0100841	0.410151
cg06595521	-0.0130454	0.00896275	0.149212	0.00764818	0.00504207	0.133009	0.00867862	0.00722808	0.23321
cg06595568	0.00278716	0.00331662	0.403064	-0.00193881	0.00186579	0.30169	-0.00132146	0.00267472	0.62254
cg06595578	0.00253519	0.00649731	0.697372	-0.00300979	0.00365511	0.412558	-0.000819977	0.00523981	0.876018
cg06595584	0.00101459	0.00316901	0.749634	-0.000299144	0.00178275	0.86714	0.000286072	0.00255567	0.911138
cg06595595	0.00155551	0.0100824	0.877755	0.00344741	0.00567192	0.544938	-0.00454941	0.008131	0.577282
cg06595607	0.020948	0.017915	0.245551	0.00124648	0.0100782	0.90186	-0.0174217	0.0144477	0.231221
cg06595653	0.000728112	0.0087536	0.933905	-0.00137614	0.00492441	0.780576	0.000184738	0.00705941	0.979184
cg06595693	-0.00403028	0.00564267	0.477029	0.00505401	0.00317433	0.115064	0.00220353	0.00455058	0.629468
cg06595696	0.0205335	0.012879	0.11457	-0.00446385	0.00724516	0.539465	-0.00904396	0.0103863	0.38634
cg06595719	0.0189063	0.0119134	0.116229	-0.0047299	0.00670196	0.482274	-0.0138423	0.00960762	0.153326
cg06595743	0.0170815	0.0218054	0.435592	-0.0184206	0.0122668	0.13689	-0.0253874	0.0175851	0.152503
cg06595850	-0.000762026	0.00997002	0.939255	0.00551962	0.00560872	0.327852	-0.00309567	0.0080404	0.701188
cg06595852	-0.00389262	0.00414353	0.350164	0.000867533	0.00233098	0.710688	0.000873067	0.00334158	0.794514
cg06595903	-0.00818821	0.0177296	0.645377	0.0159229	0.00997392	0.1141	0.00611242	0.0142982	0.670098
cg06595936	0.00535015	0.0099869	0.593554	0.0107052	0.00561821	0.0601024	-0.0143623	0.00805401	0.0781151
cg06595951	-0.0227694	0.0278062	0.415156	0.0271931	0.0156426	0.0857609	0.0270694	0.0224245	0.230728
cg06596013	0.00709472	0.016264	0.663782	-0.0163914	0.00914947	0.0767705	-0.00105236	0.0131163	0.936241
cg06596054	-0.00163149	0.00389152	0.676097	-0.00164254	0.0021892	0.455152	0.000469084	0.00313834	0.881538
cg06596075	-0.00457169	0.0203398	0.822701	0.0147461	0.0114423	0.200985	-0.00558894	0.0164031	0.734152
cg06596179	0.00412154	0.014506	0.777004	0.0054781	0.00816046	0.503851	-0.00455395	0.0116985	0.698044
cg06596221	-0.0238064	0.0105795	0.0270159	0.00618299	0.00595156	0.301804	0.0143912	0.00853189	0.0953172
cg06596233	0.00875082	0.00730539	0.234302	-0.00323317	0.00410971	0.433636	-0.00501469	0.00589149	0.397063
cg06596235	-0.0367234	0.0146743	0.0142445	-0.00396195	0.00825516	0.632506	0.0316539	0.0118342	0.00896783
cg06596307	-0.0124918	0.0078934	0.117236	0.000638429	0.0044405	0.886019	0.00942949	0.00636569	0.142225
cg06596329	0.00846743	0.00277445	0.00303375	-0.00407505	0.00156079	0.0106727	-0.0071091	0.00223747	0.00207285
cg06596333	0.0111046	0.0145174	0.446439	0.00514118	0.00816687	0.530699	0.00366589	0.0117076	0.754957
cg06596356	-0.15514	0.0986384	0.119477	0.0240275	0.0554898	0.666106	0.0944161	0.0795477	0.238569
cg06596387	0.00425311	0.00369061	0.252381	-0.00194875	0.00207618	0.350583	-0.00403335	0.00297632	0.178961
cg06596412	0.00463132	0.013119	0.724944	-0.00721532	0.00738019	0.331016	0.000350047	0.0105799	0.973684
cg06596471	0.00435015	0.0109069	0.691008	-0.00174311	0.00613576	0.777032	-0.00485134	0.00879595	0.582709
cg06596503	-0.0271305	0.0178827	0.132942	0.00148632	0.0100601	0.882895	0.0184085	0.0144216	0.205272
cg06596521	-0.00376003	0.0144282	0.795029	0.00587542	0.00811671	0.471135	0.0161787	0.0116357	0.168028
cg06596543	-0.0110768	0.00679168	0.106603	-5.44027e-05	0.00382072	0.988673	0.00884496	0.0054772	0.110046
cg06596561	-0.0285629	0.0258021	0.271417	0.000198621	0.0145152	0.989114	0.0171547	0.0208083	0.412011
cg06596563	0.00336493	0.0274582	0.902755	0.0232729	0.0154469	0.13561	-0.00511879	0.0221439	0.817746
cg06596613	-0.000305297	0.0072344	0.966438	0.000442248	0.00406977	0.913723	0.000151435	0.00583424	0.979353
cg06596654	-0.00480335	0.0491278	0.922343	-0.036178	0.0276372	0.194052	0.0167624	0.0396195	0.673303
cg06596669	-0.00136115	0.00678112	0.841392	-0.00575085	0.00381477	0.135385	0.00376096	0.00546869	0.493498
cg06596711	-0.014028	0.0153379	0.362992	0.00133042	0.00862847	0.877826	0.0175087	0.0123694	0.16058
cg06596719	-0.000148752	0.00306006	0.961344	-0.000681809	0.00172146	0.69305	-0.000860372	0.00246781	0.728223
cg06596731	0.00338147	0.00738416	0.648167	-0.00334434	0.00415402	0.423016	-0.000551537	0.00595501	0.926426
cg06596743	-0.00258195	0.00351209	0.464265	-0.00174865	0.00197575	0.378625	-0.00128146	0.00283235	0.652107
cg06596806	-0.00622825	0.0140776	0.659308	0.0113753	0.00791949	0.154568	0.000834683	0.011353	0.941564
cg06596825	0.0251713	0.0263128	0.341473	-0.0253398	0.0148025	0.0905679	0.000991083	0.0212201	0.962858
cg06596877	0.002626	0.0134897	0.846118	0.000658993	0.00758876	0.931004	-0.0105727	0.0108789	0.33388
cg06596943	0.0138625	0.0109035	0.207061	-0.0061873	0.00613384	0.315973	-0.0106247	0.00879319	0.230287
cg06596975	0.00113421	0.00812321	0.889286	0.00359949	0.00456978	0.433079	0.00630494	0.00655102	0.33856
cg06596991	-0.0123378	0.00393014	0.00232905	0.00567614	0.00221093	0.011999	0.00887783	0.00316949	0.00630562
cg06597038	-0.0186945	0.0113392	0.102909	0.00291584	0.00637896	0.648763	0.0160024	0.00914459	0.0837382
cg06597095	-0.0448729	0.0142639	0.00228244	0.0109143	0.00802428	0.177375	0.0327173	0.0115032	0.00557661
cg06597146	-0.00554066	0.0115308	0.6321	0.000905671	0.00648675	0.889292	-0.000692304	0.00929911	0.940829
cg06597147	0.0284366	0.0175424	0.108717	-0.0208946	0.0098686	0.0371577	-0.0172885	0.0141472	0.225068
cg06597239	-0.00325336	0.00402751	0.421469	0.000636224	0.00226571	0.779541	0.00226065	0.00324801	0.488322
cg06597413	-0.0202114	0.00799962	0.0133721	0.00592087	0.00450025	0.19182	0.0148237	0.00645135	0.0240314
cg06597431	-0.00379595	0.00846013	0.654799	-0.00751263	0.00475931	0.118163	0.00511009	0.00682273	0.455937
cg06597454	-0.00367413	0.00813664	0.652741	0.00240514	0.00457733	0.600641	0.00811849	0.00656185	0.219411
cg06597462	-0.0118972	0.00475608	0.0142848	0.00811775	0.00267557	0.00320076	0.0050024	0.00383558	0.195683
cg06597466	0.00117641	0.00886573	0.894751	0.00132706	0.00498749	0.790823	-0.00637399	0.00714983	0.375184
cg06597489	0.000934322	0.00639748	0.884231	-0.00135577	0.00359895	0.707326	-0.00185773	0.0051593	0.719685
cg06597503	0.0481478	0.0280724	0.0899648	-0.00270606	0.0157924	0.864354	-0.0408375	0.0226392	0.074799
cg06597587	0.00251119	0.00931418	0.788115	-0.00654733	0.00523977	0.214895	0.00561444	0.00751149	0.456857
cg06597593	0.00267374	0.0136574	0.845256	0.0091852	0.00768311	0.235214	0.010154	0.0110142	0.359187
cg06597610	0.00169652	0.00908252	0.852271	0.00373646	0.00510945	0.466616	0.00240765	0.00732467	0.743187
cg06597652	0.0123079	0.0227597	0.590077	-0.0194347	0.0128037	0.132751	-0.00526647	0.0183548	0.774867
cg06597858	-0.0146143	0.0191628	0.447789	-0.0119048	0.0107802	0.272571	0.00533643	0.015454	0.730714
cg06597861	-0.0125343	0.0157182	0.427416	0.0167763	0.00884237	0.0611883	0.00776184	0.012676	0.541958
cg06597895	0.00384551	0.00628415	0.542213	-0.00392816	0.0035352	0.269634	-0.00265321	0.0050679	0.601966
cg06597930	0.00152075	0.00258232	0.557484	-0.000493883	0.0014527	0.734714	-0.00176107	0.00208253	0.400129
cg06597940	0.0224298	0.0115361	0.0551642	-0.00189369	0.0064897	0.77115	-0.0163163	0.00930334	0.0830671
cg06598029	0.00228762	0.0164771	0.889908	0.00226765	0.00926932	0.807325	-0.00111315	0.0132881	0.933436
cg06598091	0.00199351	0.00965921	0.836984	0.00194321	0.00543386	0.721521	-0.00525	0.00778974	0.502163
cg06598163	0.00289001	0.00965951	0.765527	-0.0112699	0.00543403	0.0411103	-0.00124514	0.00778999	0.873388
cg06598196	0.00590343	0.00823581	0.475463	-0.00897808	0.00463312	0.0559673	-0.00307143	0.00664183	0.644949
cg06598197	-0.0499169	0.0243164	0.043167	0.00938914	0.0136794	0.494347	0.0546886	0.0196102	0.00652776
cg06598204	0.00137932	0.00394249	0.72731	0.00251026	0.00221788	0.260889	0.00114938	0.00317945	0.718621
cg06598256	0.0281136	0.012666	0.0291075	-0.018197	0.00712535	0.0124381	-0.0215791	0.0102146	0.0375701
cg06598258	0.0105841	0.00362972	0.00453351	-0.00604925	0.00204193	0.00395623	-0.0062981	0.00292721	0.0342684
cg06598290	0.0227535	0.0123719	0.0693889	-0.0109927	0.00695992	0.117951	-0.0150253	0.00997743	0.135794
cg06598365	-0.00789761	0.0148105	0.595256	0.00896784	0.00833175	0.284819	0.0155364	0.011944	0.196853
cg06598386	-0.0115092	0.0186242	0.538245	0.00199501	0.0104772	0.849438	0.00772679	0.0150196	0.608274
cg06598393	0.0027264	0.0109118	0.803301	0.00385544	0.00613854	0.531641	0.00639632	0.00879994	0.469309
cg06598461	-0.0224117	0.0110551	0.0457682	0.0101407	0.00621914	0.106683	0.0142063	0.00891548	0.114774
cg06598475	-0.0106641	0.0118007	0.368718	-0.00541987	0.00663856	0.41654	0.0109749	0.00951674	0.252051
cg06598508	0.00356065	0.0101802	0.727383	-0.0108216	0.00572697	0.0622215	0.00223589	0.00820992	0.786021
cg06598533	0.00404883	0.00950183	0.671104	-0.00809493	0.00534533	0.133636	0.0048724	0.00766282	0.526583
cg06598555	-0.0130396	0.00634012	0.0427833	-0.00131214	0.00356669	0.713872	0.0080581	0.00511304	0.118743
cg06598557	-0.0169368	0.0228328	0.460268	-0.00888607	0.0128448	0.490946	0.00727824	0.0184137	0.693639
cg06598580	0.0220536	0.0185648	0.238171	1.4003e-05	0.0104438	0.998933	-0.0210784	0.0149717	0.162813
cg06598591	-0.00794464	0.00826172	0.338967	0.00924731	0.00464769	0.0498438	0.00390501	0.00666272	0.559363
cg06598597	0.00167562	0.00305687	0.585026	-0.00180461	0.00171967	0.296972	-0.000677003	0.00246524	0.784275
cg06598622	-0.00448306	0.00784555	0.569227	0.00115356	0.00441358	0.794442	0.00833143	0.00632711	0.191451
cg06598631	-0.00166916	0.00396796	0.675065	0.00218496	0.00223221	0.330441	0.00130597	0.00319999	0.684215
cg06598634	-0.00828938	0.0237295	0.727707	0.0194902	0.0133492	0.147969	-0.00106639	0.0191368	0.955692
cg06598663	0.00696269	0.00917251	0.449903	-0.00134956	0.00516007	0.794309	-0.000473653	0.00739724	0.949096
cg06598727	-0.00435219	0.00764845	0.570837	0.00367828	0.0043027	0.395022	0.00349107	0.00616815	0.572896
cg06598735	0.0120354	0.00737568	0.106429	-0.00632295	0.00414925	0.131251	-0.0141097	0.00594818	0.0199455
cg06598753	-0.0118425	0.0104207	0.258966	0.00389309	0.00586225	0.508427	0.00833717	0.00840386	0.323982
cg06598760	-0.00324229	0.0032803	0.325756	0.000267809	0.00184536	0.884955	0.000492852	0.00264542	0.85265
cg06598788	0.00211732	0.0104802	0.840376	-0.0082358	0.00589574	0.166078	-0.00134188	0.00845186	0.874229
cg06598794	-0.00781502	0.0143469	0.587375	0.000312268	0.00807099	0.969228	0.00461814	0.0115702	0.690791
cg06598836	-0.00422157	0.00418915	0.31644	0.000188975	0.00235664	0.936276	0.00508411	0.00337837	0.136057
cg06598877	-0.035993	0.0182203	0.0514636	0.0097649	0.01025	0.343456	0.0293725	0.0146939	0.0488075
cg06598942	0.0141979	0.0143511	0.325313	0.00489076	0.00807332	0.546266	-0.0134688	0.0115735	0.247779
cg06598982	-0.00136362	0.0145076	0.925336	0.00017904	0.00816139	0.982549	0.000551555	0.0116998	0.96251
cg06598987	-0.0218027	0.0275027	0.430132	0.000644301	0.0154718	0.966881	0.0222552	0.0221797	0.318515
cg06599011	0.0119587	0.0172683	0.490496	0.0117792	0.00971443	0.228661	-0.00121271	0.0139262	0.930811
cg06599124	-0.00152228	0.00783917	0.846491	-0.000379709	0.00440999	0.931588	-0.00260249	0.00632196	0.681625
cg06599148	0.00191928	0.0126647	0.879905	-0.00234243	0.00712463	0.743131	-0.00257541	0.0102135	0.801529
cg06599162	0.00783055	0.0130422	0.549837	0.00597295	0.007337	0.41787	-0.00361559	0.010518	0.731881
cg06599169	0.00819121	0.0120823	0.499643	-0.0013081	0.00679697	0.847846	-0.00876734	0.00974383	0.370778
cg06599170	0.00134893	0.00564272	0.811638	-0.0017915	0.00317436	0.573991	-0.000834073	0.00455062	0.855009
cg06599206	0.0167588	0.0122589	0.175205	-0.0124452	0.00689631	0.0746768	-0.0120846	0.00988624	0.22495
cg06599209	-0.0233934	0.0258847	0.368679	0.01043	0.0145616	0.475789	0.0154982	0.0208749	0.459872
cg06599250	-0.00990847	0.00908032	0.278267	0.00388548	0.00510821	0.448979	0.0145297	0.00732289	0.0504665
cg06599274	0.00507816	0.00391282	0.197858	0.00153937	0.00220119	0.486251	-0.00225327	0.00315552	0.477139
cg06599303	-0.0228146	0.0115928	0.052328	0.0156113	0.0065216	0.0188757	0.0159159	0.00934908	0.0923344
cg06599390	-0.000104675	0.0128436	0.993516	-0.00717326	0.00722528	0.323625	0.0016826	0.0103578	0.87134
cg06599402	-0.00762336	0.00799449	0.343002	0.00774844	0.00449736	0.0885457	-0.00289112	0.00644722	0.654985
cg06599483	0.00766046	0.0154059	0.620301	0.00916806	0.0086667	0.293121	-0.00543368	0.0124242	0.662969
cg06599514	-0.00418107	0.0105383	0.692546	0.00490942	0.0059284	0.409922	-0.00222901	0.00849869	0.793743
cg06599528	0.0199462	0.0113629	0.0827958	-0.00906951	0.00639227	0.159607	-0.008692	0.00916367	0.34555
cg06599546	0.010431	0.00681233	0.129437	-0.000234918	0.00383233	0.951265	-0.00979074	0.00549386	0.0783
cg06599575	-0.00625903	0.0172201	0.717155	0.00582717	0.00968731	0.549091	0.00804757	0.0138873	0.56379
cg06599583	-0.00144392	0.0068536	0.833641	0.00417436	0.00385555	0.282009	-0.00162718	0.00552714	0.769171
cg06599594	0.000687216	0.00792186	0.931075	0.00527766	0.0044565	0.239611	-0.00179109	0.00638864	0.779886
cg06599623	0.00682217	0.0191526	0.722573	0.0104627	0.0107745	0.334273	-0.00487101	0.0154458	0.75326
cg06599652	0.00936029	0.00854618	0.276497	-0.00262684	0.00480772	0.586236	-0.000173859	0.00689213	0.979934
cg06599655	0.0101175	0.0155989	0.518344	-0.000605679	0.00877528	0.945135	-0.0164445	0.0125799	0.194668
cg06599677	0.000155066	0.00404366	0.9695	-0.000343809	0.00227479	0.880225	0.000620126	0.00326104	0.849636
cg06599697	0.0112767	0.00807468	0.166183	-0.00603565	0.00454248	0.187499	-0.00765721	0.00651189	0.242925
cg06599814	0.0110158	0.0110274	0.320656	-0.00980975	0.00620355	0.117521	-0.000549816	0.00889313	0.950848
cg06599882	0.0004229	0.00319693	0.895073	0.000251742	0.00179846	0.88901	0.000385833	0.00257819	0.881393
cg06599901	-0.003034	0.0117838	0.797436	0.00236266	0.00662905	0.722417	0.00267457	0.0095031	0.779056
cg06599914	0.000856362	0.0144585	0.952909	-0.00143366	0.00813375	0.860509	-0.00995785	0.0116602	0.395502
cg06599920	-0.0231278	0.0111085	0.04035	0.0177158	0.00624917	0.00572642	0.014596	0.00895853	0.106954
cg06599925	0.0102669	0.011296	0.365975	-0.00474881	0.00635466	0.456948	-0.00018833	0.00910976	0.983555
cg06599927	-0.00637505	0.0064561	0.326227	0.00500839	0.00363193	0.171517	0.0012105	0.00520657	0.816713
cg06599939	-0.00449378	0.00435769	0.305358	9.23392e-05	0.00245145	0.970041	0.00333756	0.00351429	0.344951
cg06599949	-0.00235133	0.0129495	0.856347	-0.00399243	0.00728484	0.585097	0.0015915	0.0104432	0.879236
cg06599983	-0.0112909	0.0209164	0.59074	0.012873	0.0117667	0.277038	-0.00244626	0.0168682	0.885037
cg06600034	0.0333958	0.0243456	0.173754	-0.0268537	0.0136958	0.0531858	-0.0288222	0.0196337	0.145796
cg06600074	-0.0444617	0.0172681	0.0117613	0.0213668	0.0097143	0.0305557	0.0356732	0.013926	0.0121824
cg06600118	0.000665185	0.00415465	0.873177	0.000691105	0.00233723	0.768185	-0.00203084	0.00335055	0.546048
cg06600135	0.00224862	0.00388694	0.564452	-0.000853604	0.00218663	0.697236	-0.00137534	0.00313465	0.661954
cg06600153	-0.00143878	0.00355975	0.687096	0.00113018	0.00200257	0.57399	-0.000342311	0.00287079	0.905367
cg06600200	0.000251566	0.0118528	0.983117	-0.00452306	0.00666789	0.499402	0.00434643	0.00955878	0.65048
cg06600229	-0.0110516	0.0181797	0.544871	0.00661109	0.0102271	0.519745	0.0208812	0.0146612	0.158034
cg06600276	0.02757	0.0197262	0.16586	-0.0227175	0.0110971	0.0437321	-0.0237284	0.0159083	0.139515
cg06600287	-0.00705286	0.0178238	0.693318	-0.00433848	0.0100269	0.66634	4.41526e-05	0.0143741	0.997556
cg06600401	0.00156145	0.00729305	0.830981	-0.00530285	0.00410276	0.199684	0.00011414	0.00588154	0.984562
cg06600404	-0.00211591	0.00856084	0.805379	0.00670291	0.00481597	0.167611	0.00512198	0.00690395	0.460198
cg06600412	-0.000941924	0.00225538	0.677268	0.00126878	0.00126878	0.320151	-0.000689641	0.00181887	0.705516
cg06600420	-0.000251056	0.00322465	0.938126	0.00108775	0.00181405	0.55035	0.00170501	0.00260054	0.513829
cg06600429	-0.00205197	0.00474644	0.666606	0.00154357	0.00267015	0.564735	-0.000817099	0.00382781	0.831476
cg06600444	-0.040202	0.0206831	0.0552383	-0.0106309	0.0116354	0.363476	0.0332831	0.01668	0.0492039
cg06600447	-0.000311413	0.00249671	0.901032	-0.000471983	0.00140454	0.737669	0.00199077	0.00201349	0.325608
cg06600517	-0.00148756	0.0184176	0.935816	0.0135433	0.010361	0.194688	-0.0104182	0.014853	0.484958
cg06600627	-0.0098088	0.00640631	0.129454	0.00566526	0.00360392	0.119672	0.0067038	0.00516642	0.197945
cg06600694	-0.00311542	0.00340019	0.362129	-0.000547873	0.0019128	0.77525	0.0020479	0.00274211	0.457224
cg06600697	-0.0245079	0.0216713	0.261281	0.00480051	0.0121914	0.694742	0.0215642	0.017477	0.220655
cg06600719	-0.0145433	0.0189145	0.444085	-0.0122117	0.0106405	0.25433	0.00734011	0.0152537	0.631611
cg06600725	-1.47517e-05	0.0137489	0.999146	-0.0127646	0.00773457	0.102567	-0.00291798	0.0110879	0.793059
cg06600821	0.00567197	0.0203359	0.780988	-0.0072996	0.0114401	0.525143	0.00303484	0.0164	0.85363
cg06600851	-0.0069653	0.00965606	0.47268	-0.000402994	0.00543209	0.941035	0.00500772	0.0077872	0.52191
cg06600869	-0.0243435	0.0285225	0.39579	0.0289794	0.0160456	0.0744469	0.0123018	0.0230022	0.594177
cg06600911	0.0154415	0.010288	0.13708	0.00445086	0.00578759	0.444004	-0.0129765	0.00829683	0.121525
cg06600936	-0.0107883	0.0201873	0.594452	0.0164233	0.0113565	0.151811	-0.0041264	0.0162802	0.800523
cg06600967	-0.00783098	0.0159234	0.624136	-0.00621414	0.00895785	0.489756	-0.00563916	0.0128416	0.661679
cg06601037	-0.00824566	0.00626976	0.191997	-0.00289559	0.0035271	0.413969	0.00760449	0.00505629	0.136297
cg06601071	0.036926	0.0245659	0.13651	-0.0107047	0.0138198	0.440729	-0.0258572	0.0198114	0.195358
cg06601081	-0.00996665	0.0133431	0.457153	0.00301891	0.00750625	0.688556	0.0117594	0.0107606	0.277563
cg06601098	0.00216733	0.0138978	0.876444	0.00845611	0.0078183	0.282499	-0.00773493	0.011208	0.491994
cg06601130	-0.00839791	0.0143303	0.559413	-0.00333334	0.00806164	0.680295	0.00299803	0.0115568	0.795941
cg06601131	0.00250612	0.0100152	0.803012	0.00998134	0.00563414	0.0800478	-0.00752679	0.00807684	0.354029
cg06601141	0.00992579	0.00784029	0.208973	-0.00303759	0.00441062	0.492888	-0.00553366	0.00632286	0.383941
cg06601203	-0.00126757	0.0354902	0.971592	0.0378204	0.0199653	0.061585	0.0132848	0.0286213	0.643721
cg06601266	0.00295363	0.0126751	0.816302	-0.0118601	0.0071305	0.0999383	-0.00602111	0.010222	0.557399
cg06601347	-0.00457288	0.0211871	0.829635	-0.0176595	0.011919	0.142137	-0.00699173	0.0170865	0.683425
cg06601450	0.0339252	0.0212694	0.114418	-0.0270763	0.0119652	0.0261898	-0.0264112	0.0171528	0.127334
cg06601452	-0.00768483	0.00902888	0.397084	0.00104214	0.00507927	0.837926	0.0069515	0.00728141	0.342441
cg06601473	0.000702526	0.00768338	0.927363	-0.0010797	0.00432235	0.803348	0.00026702	0.00619632	0.965728
cg06601475	0.00318115	0.00447161	0.478778	-0.00335635	0.00251554	0.185686	-0.000771936	0.00360616	0.831013
cg06601494	0.00896211	0.00834166	0.285693	-0.00509251	0.00469267	0.280899	-0.00580853	0.0067272	0.390325
cg06601579	0.0121288	0.0102151	0.2384	-0.000161167	0.00574657	0.977691	-0.00107706	0.00823802	0.896287
cg06601581	0.0300277	0.0318383	0.348286	-0.000348827	0.0179109	0.984507	-0.0202102	0.0256762	0.433402
cg06601633	0.000348598	0.00288774	0.904201	0.00112996	0.00162452	0.488598	0.000933021	0.00232884	0.689692
cg06601666	0.0100911	0.0113478	0.376375	0.0116983	0.00638381	0.0703796	-0.012041	0.00915155	0.191803
cg06601677	0.000395864	0.0132485	0.976233	0.0120316	0.00745305	0.110165	-0.00283217	0.0106844	0.791592
cg06601685	-0.000377698	0.00354061	0.915297	-6.87295e-05	0.0019918	0.972554	0.00182978	0.00285535	0.523362
cg06601766	-0.00457425	0.00277499	0.102965	0.00480876	0.00156109	0.00278501	0.00118526	0.00223791	0.597751
cg06601774	-0.0143663	0.0162085	0.377933	0.00144869	0.00911821	0.874141	-0.000872749	0.0130715	0.946924
cg06601836	-0.0112137	0.0172115	0.516466	0.0128418	0.00968246	0.188295	0.0078234	0.0138803	0.574488
cg06601874	0.00433409	0.00635746	0.497262	-0.00273423	0.00357644	0.44668	-0.00147408	0.00512702	0.774421
cg06601891	-0.0118424	0.0899075	0.895519	-0.0358408	0.0505782	0.480498	-0.00291143	0.0725066	0.968064
cg06601952	-0.0119958	0.0081805	0.146231	-0.000889334	0.004602	0.847225	0.01299	0.00659722	0.0522094
cg06601993	-0.0219842	0.0110433	0.0497231	0.0054856	0.00621247	0.379727	0.0210569	0.00890592	0.0203393
cg06602009	0.0106097	0.0281956	0.707638	-0.00673065	0.0158616	0.672393	-0.0212042	0.0227385	0.353708
cg06602037	-0.00146552	0.00809235	0.85672	0.00640902	0.00455241	0.162829	0.00499052	0.00652613	0.44657
cg06602054	-0.00630266	0.0169368	0.710724	0.0112674	0.00952795	0.24028	0.00342711	0.0136588	0.802491
cg06602086	-0.00234546	0.00741847	0.752652	-0.00154171	0.00417332	0.712734	0.00654979	0.00598268	0.276701
cg06602155	0.0145726	0.0129996	0.265444	-0.00333205	0.00731304	0.649817	-0.000812321	0.0104836	0.93842
cg06602200	-0.00409733	0.0118015	0.729308	0.0170961	0.006639	0.0117516	0.010655	0.00951737	0.266066
cg06602208	-0.014887	0.0113289	0.192358	0.00756778	0.00637315	0.238359	0.0163276	0.00913627	0.077483
cg06602250	0.00350409	0.00757914	0.645023	0.000542536	0.0042637	0.899047	0.00221092	0.00611225	0.718459
cg06602267	0.0028173	0.00866823	0.745969	-0.00291318	0.00487638	0.551825	0.000868721	0.00699056	0.901394
cg06602280	0.00850899	0.0105547	0.422389	-0.00559158	0.00593763	0.349005	-0.00724419	0.00851191	0.397125
cg06602333	0.00266253	0.00448121	0.553986	-0.0031201	0.00252094	0.219245	-0.000652706	0.00361391	0.857104
cg06602452	0.00928133	0.0147269	0.530233	-0.0101454	0.00828471	0.224111	-0.0161554	0.0118766	0.177341
cg06602454	0.00832275	0.018395	0.652101	0.0110117	0.0103483	0.290291	-0.00870956	0.0148348	0.558691
cg06602478	0.000684547	0.00791036	0.931242	0.00624776	0.00445004	0.163968	0.000614161	0.00637937	0.92353
cg06602484	-0.00389269	0.0346061	0.910704	-0.00939059	0.0194679	0.630789	-0.0116511	0.0279084	0.677382
cg06602498	0.00349977	0.00329279	0.290856	-0.00330023	0.00185239	0.0783846	-0.00335212	0.0026555	0.210282
cg06602542	-0.00178862	0.0075944	0.814373	-0.0031466	0.00427229	0.463446	0.00181007	0.00612456	0.7683
cg06602545	-0.00106834	0.0179377	0.952647	0.0116753	0.010091	0.250515	-0.00103999	0.014466	0.942857
cg06602546	0.0038892	0.00363708	0.287952	-0.000749297	0.00204607	0.715116	-0.00053945	0.00293315	0.854518
cg06602596	-0.00623713	0.00822499	0.45036	-0.000498545	0.00462704	0.914451	0.00733974	0.00663311	0.271618
cg06602601	0.00297249	0.00328317	0.367826	-0.00374225	0.00184697	0.0458849	0.00130122	0.00264773	0.624378
cg06602723	-0.0204502	0.011954	0.0907765	0.0181537	0.0067248	0.00837715	0.0153786	0.00964037	0.114372
cg06602821	0.000854045	0.00266423	0.74933	-0.00175852	0.00149878	0.243952	0.000336158	0.00214858	0.876045
cg06602847	0.00673891	0.00426807	0.118071	0.000739673	0.00240104	0.758787	-0.00735239	0.00344202	0.0355497
cg06602857	0.00263302	0.00559683	0.63924	-0.00329002	0.00314854	0.299015	0.00472099	0.0045136	0.298551
cg06602871	-0.0117783	0.0113298	0.301481	0.0139799	0.00637369	0.0310108	0.00678772	0.00913703	0.459603
cg06602889	0.000594828	0.0117636	0.959791	0.00363656	0.00661773	0.584092	-0.00202834	0.00948688	0.831212
cg06602907	-0.00875565	0.0102605	0.395872	0.00209396	0.00577213	0.717676	0.00720846	0.00827466	0.386127
cg06602991	0.0122923	0.0092309	0.186537	-0.0047621	0.00519292	0.361718	-0.00196828	0.00744433	0.792112
cg06603074	-0.0213629	0.0186633	0.255566	0.00358732	0.0104992	0.733437	0.00531636	0.0150511	0.724798
cg06603096	-0.000996838	0.00837177	0.9055	0.00313099	0.0047096	0.507972	-0.00465096	0.00675147	0.492775
cg06603113	-0.000247212	0.00460585	0.957321	0.00166993	0.00259106	0.520988	0.00133848	0.00371442	0.719482
cg06603201	-0.0194113	0.0199114	0.332383	-0.0056916	0.0112013	0.612686	0.00903552	0.0160577	0.575126
cg06603239	0.0114698	0.0133794	0.393705	-0.00363886	0.00752669	0.630012	-0.00672054	0.0107899	0.535048
cg06603325	0.00703792	0.0105178	0.505218	-0.0028928	0.00591688	0.626167	-0.0107446	0.00848217	0.208713
cg06603374	-0.00188159	0.0125875	0.881529	-0.0177851	0.00708122	0.0139104	0.00945152	0.0101513	0.354457
cg06603377	-0.00800222	0.0125573	0.525671	0.00480483	0.00706422	0.498248	0.00927867	0.0101269	0.362135
cg06603466	0.00612875	0.00693867	0.37958	-0.00781006	0.00390341	0.0486015	0.00181321	0.00559574	0.746709
cg06603489	0.0112632	0.0104521	0.284263	-0.00884569	0.00587992	0.136188	0.00224136	0.00842919	0.790956
cg06603561	2.20448e-05	0.0278678	0.999371	0.00175952	0.0156772	0.910902	-0.00231016	0.0224742	0.91837
cg06603640	0.00594892	0.012845	0.644454	-0.00118214	0.00722606	0.870439	-0.00444029	0.0103589	0.669268
cg06603649	0.0108399	0.0109881	0.326681	-0.00799649	0.00618146	0.199299	-0.0030425	0.00886146	0.73219
cg06603680	-0.00873379	0.0087939	0.323449	0.00295831	0.00494708	0.551435	0.00802313	0.00709191	0.261107
cg06603761	0.0070286	0.0134911	0.603736	-0.00282048	0.00758954	0.711095	-0.00397987	0.01088	0.715426
cg06603775	-0.029561	0.0104073	0.00563703	0.000890818	0.00585471	0.879426	0.0203857	0.00839305	0.0172527
cg06603822	0.00941016	0.0115582	0.417831	-0.00220852	0.00650215	0.73495	0.00516104	0.00932118	0.581245
cg06603828	0.00141789	0.00562542	0.80161	-0.000427393	0.00316462	0.892889	0.000916558	0.00453666	0.840373
cg06603834	0.00733056	0.00906039	0.420729	-0.00792172	0.005097	0.123854	0.00162704	0.00730682	0.824323
cg06603851	0.0138485	0.0218227	0.527399	-0.0179895	0.0122766	0.146515	-0.00859267	0.0175991	0.626634
cg06603855	-0.000180704	0.00700407	0.979477	0.00450503	0.00394019	0.256102	-0.000464337	0.00564848	0.934676
cg06603923	-0.00764244	0.00961927	0.429121	0.00368022	0.0054114	0.498297	0.00128423	0.00775753	0.868907
cg06603936	0.0117005	0.0208857	0.576806	-0.024163	0.0117494	0.0427987	-0.0140133	0.0168435	0.407755
cg06603943	-0.000703465	0.0113371	0.950669	0.00408438	0.00637776	0.523629	-0.00284685	0.00914286	0.756279
cg06603997	-0.010385	0.0088706	0.244981	0.00753377	0.00499022	0.134827	0.0107242	0.00715376	0.137552
cg06604030	-0.00194513	0.0130749	0.882089	-0.00616493	0.0073554	0.404298	0.00874661	0.0105444	0.409142
cg06604058	-0.000760798	0.0116976	0.948296	0.00605687	0.0065806	0.359961	-0.000142148	0.00943365	0.988013
cg06604102	0.000432614	0.0044945	0.923545	0.000844849	0.00252842	0.739096	-0.00292234	0.00362462	0.42235
cg06604103	0.0127272	0.0110885	0.254277	0.00239351	0.00623793	0.702157	-0.00844263	0.00894241	0.347788
cg06604146	0.00364002	0.00553363	0.512445	0.00177612	0.00311299	0.56981	-0.0032726	0.00446264	0.465373
cg06604196	-0.0193143	0.0305189	0.528522	0.030206	0.0171686	0.0821127	0.032779	0.0246122	0.186479
cg06604199	-0.0365228	0.0253149	0.152769	-0.00457132	0.0142411	0.749002	0.0391011	0.0204154	0.0588202
cg06604206	-0.00756393	0.0127095	0.553329	-0.000172374	0.0071498	0.980822	-0.00064927	0.0102496	0.94964
cg06604227	-0.00336209	0.0112783	0.766352	0.0057499	0.0063447	0.367364	0.00105518	0.00909547	0.907917
cg06604249	0.00113525	0.013832	0.934781	-0.00489979	0.00778132	0.530589	-0.00881941	0.0111549	0.431362
cg06604283	-0.00166143	0.0052928	0.754363	-0.000748627	0.00297751	0.802091	0.00131939	0.00426842	0.757997
cg06604289	-0.0176619	0.00724632	0.0168798	0.00311184	0.00407648	0.447359	0.0145603	0.00584385	0.0146614
cg06604467	0.0034561	0.0113465	0.761418	-0.00133372	0.00638306	0.83499	-0.00188089	0.00915046	0.837633
cg06604497	-0.00692408	0.00780375	0.377434	-7.52137e-05	0.00439006	0.986371	0.00360518	0.00629339	0.568257
cg06604568	0.00272513	0.0122766	0.824864	0.00976452	0.0069063	0.161056	-0.00574997	0.00990056	0.562931
cg06604575	0.00253119	0.00934921	0.787248	-0.0046574	0.00525947	0.378371	-0.000518593	0.00753974	0.945325
cg06604589	-0.0622184	0.02962	0.0386427	0.0446369	0.0166629	0.00886891	0.0443579	0.0238872	0.0667794
cg06604625	-0.00568324	0.00387099	0.145752	0.00534826	0.00217766	0.0160865	0.00282876	0.00312179	0.367427
cg06604670	0.00436171	0.0040373	0.283041	0.00137762	0.00227122	0.545762	-0.00272637	0.00325591	0.404738
cg06604690	-0.00216774	0.00295146	0.464687	-0.00078419	0.00166037	0.637923	0.000290441	0.00238023	0.903169
cg06604699	0.0160308	0.0257992	0.53602	-0.0212084	0.0145135	0.147625	-0.0133112	0.020806	0.524037
cg06604811	-0.000708	0.00361461	0.845178	0.0021698	0.00203343	0.288965	-0.000199983	0.00291503	0.945466
cg06604823	0.0109911	0.02317	0.636455	-0.0152737	0.0130345	0.244556	-0.0254514	0.0186857	0.17677
cg06604882	0.0148825	0.0319442	0.642486	-0.0227123	0.0179705	0.209732	-0.0281319	0.0257616	0.277915
cg06604925	0.0245679	0.0144842	0.0935102	-0.00488881	0.00814818	0.550111	-0.0266849	0.0116809	0.0248341
cg06604968	0.0153031	0.0268328	0.56997	0.00205542	0.015095	0.892012	0.00610836	0.0216395	0.778417
cg06605044	-0.00833762	0.00777017	0.286295	0.00317609	0.00437117	0.469468	0.00840476	0.00626631	0.183409
cg06605053	0.0018057	0.0159104	0.909909	-0.00453564	0.00895053	0.613645	-0.00537666	0.0128311	0.676248
cg06605063	0.0033705	0.0116982	0.773955	-0.00288057	0.00658092	0.662703	0.000812417	0.00943411	0.931578
cg06605120	-0.00465014	0.0157363	0.768329	-0.00125911	0.00885258	0.887234	-0.00546873	0.0126907	0.667613
cg06605134	0.0101991	0.00869374	0.244009	0.00713406	0.00489074	0.148336	-0.00385417	0.00701114	0.583952
cg06605158	0.0021053	0.00811201	0.795855	0.00102976	0.00456348	0.822014	-0.00282354	0.00654199	0.667123
cg06605163	-0.0142505	0.0181041	0.433387	0.00800147	0.0101846	0.43426	0.00397836	0.0146002	0.785909
cg06605187	-0.0108858	0.0211656	0.608367	-0.00141726	0.0119069	0.905533	-0.00131039	0.0170691	0.938987
cg06605206	0.000641751	0.0106851	0.952248	0.00612119	0.00601097	0.311408	-0.00769275	0.00861706	0.37452
cg06605212	-0.0129933	0.0118299	0.275156	0.00283691	0.006655	0.670979	0.0117767	0.0095403	0.220451
cg06605299	0.00967499	0.00370364	0.0106326	-0.00231919	0.00208351	0.268797	-0.00957895	0.00298683	0.00189082
cg06605331	-0.0156657	0.0109667	0.156817	0.0116232	0.00616938	0.0629812	0.00645627	0.00884415	0.467394
cg06605399	0.0132778	0.0221418	0.550321	0.00673	0.0124561	0.590403	0.00116002	0.0178564	0.948355
cg06605454	-0.00975163	0.0287613	0.735406	0.0174611	0.0161799	0.28356	0.0240193	0.0231948	0.303351
cg06605459	0.00377747	0.0145432	0.795692	-0.00433726	0.0081814	0.597399	-0.00348121	0.0117285	0.76733
cg06605460	0.00726752	0.00901371	0.422335	-0.00863961	0.00507073	0.0920684	0.000471201	0.00726917	0.948468
cg06605515	0.00948901	0.00830867	0.256635	-0.00386112	0.00467411	0.411079	-0.00477604	0.00670059	0.477934
cg06605558	-0.00789765	0.00996884	0.43043	-0.00381262	0.00560805	0.498448	0.0089908	0.00803945	0.266574
cg06605647	5.55405e-06	0.00793625	0.999443	0.000171492	0.0044646	0.96945	0.00492063	0.00640025	0.444132
cg06605685	-0.000386604	0.0175916	0.982518	0.00341965	0.00989631	0.730536	0.00544411	0.0141869	0.702128
cg06605704	-0.017492	0.0128917	0.178426	0.00241879	0.00725234	0.739564	0.0179225	0.0103966	0.0883661
cg06605739	0.000377921	0.00737063	0.959228	0.00220071	0.0041464	0.596975	-0.00529193	0.0059441	0.375826
cg06605797	-0.00201231	0.00940818	0.831146	-4.63205e-05	0.00529265	0.993038	0.00599969	0.0075873	0.431288
cg06605803	0.00412308	0.00428218	0.338356	-0.00452896	0.00240897	0.0635283	-0.00301	0.00345339	0.385879
cg06605897	0.02367	0.0279203	0.398947	-0.0228801	0.0157068	0.148883	-0.0214494	0.0225165	0.343491
cg06605933	0.0218882	0.0109962	0.0497461	-0.00984085	0.00618598	0.11536	-0.0147074	0.00886794	0.100904
cg06605958	0.0165136	0.016368	0.315889	-0.0020746	0.00920794	0.822282	-0.0259579	0.0132001	0.0525042
cg06605984	0.00395631	0.00568489	0.488368	0.000127493	0.00319808	0.968294	-0.00496832	0.00458462	0.281565
cg06606003	0.00239694	0.00248396	0.337299	-0.00107638	0.00139737	0.443265	-0.00182797	0.00200321	0.364077
cg06606063	-0.0126688	0.0138953	0.364486	-0.00528347	0.0078169	0.500936	0.00626788	0.0112059	0.577404
cg06606072	-0.00222279	0.00313862	0.480755	-0.00116127	0.00176565	0.51251	0.00500029	0.00253116	0.0514571
cg06606091	0.0038012	0.0108913	0.727943	-0.00198711	0.00612699	0.746491	-0.010885	0.00878338	0.218655
cg06606111	-0.0259993	0.0183861	0.160993	0.0153955	0.0103433	0.140332	0.014956	0.0148276	0.316002
cg06606122	0.000940217	0.00337823	0.781446	-0.000796363	0.00190045	0.676245	0.000847459	0.0027244	0.756515
cg06606125	-0.00813021	0.0137898	0.557036	0.0123154	0.00775757	0.116106	-0.00305295	0.0111209	0.784348
cg06606142	0.0154521	0.0149816	0.305277	-0.00574574	0.00842804	0.497256	-0.00763724	0.0120821	0.529009
cg06606199	-0.0206699	0.0110874	0.065736	-0.000329821	0.00623732	0.957953	0.0170187	0.00894154	0.0603822
cg06606204	0.0119295	0.00771186	0.125604	-0.00462497	0.00433837	0.289414	-0.00471527	0.00621929	0.450447
cg06606207	-0.0251579	0.0343177	0.465522	0.0343892	0.0193057	0.0784365	0.016823	0.0276758	0.544901
cg06606213	-0.00813858	0.0159162	0.610439	-0.0026833	0.00895377	0.76515	0.00597596	0.0128357	0.642712
cg06606220	0.00948277	0.017324	0.585554	-0.00834122	0.00974576	0.394469	-0.0172006	0.0139711	0.22166
cg06606267	-0.0301293	0.0194312	0.124722	0.00772879	0.0109312	0.481475	0.0270566	0.0156704	0.0878728
cg06606296	-0.00038577	0.0130101	0.976414	-0.000649506	0.00731892	0.929495	0.00261181	0.0104921	0.804014
cg06606318	-0.00611997	0.00767502	0.427448	0.00139098	0.00431764	0.74812	0.00235749	0.00618957	0.704242
cg06606386	-0.00777521	0.0186528	0.677847	-0.018011	0.0104933	0.0897242	0.00698978	0.0150427	0.64336
cg06606440	0.0175631	0.0179728	0.331242	0.00428568	0.0101107	0.672729	-0.0132129	0.0144943	0.36456
cg06606470	0.0129317	0.0249653	0.605812	0.00248117	0.0140444	0.860191	-0.010413	0.0201334	0.60636
cg06606475	-0.0064273	0.00772175	0.407536	-0.000231233	0.00434393	0.957673	0.00365184	0.00622727	0.559142
cg06606511	0.0148408	0.0107995	0.172988	-0.00541523	0.00607533	0.375259	-0.0129601	0.00870932	0.140433
cg06606518	0.00284687	0.00674504	0.67404	-0.000177713	0.00379447	0.962755	-0.00360032	0.00543958	0.509842
cg06606525	0.00974065	0.0275938	0.724961	-0.00757046	0.0155231	0.627025	-0.000344821	0.0222532	0.987673
cg06606539	0.0225513	0.00987632	0.0249034	-0.00682334	0.005556	0.222798	-0.0181678	0.00796483	0.0250495
cg06606548	0.00161841	0.00776121	0.835318	-0.00341671	0.00436613	0.436066	0.0103876	0.00625908	0.100679
cg06606563	0.00266103	0.0101696	0.794212	-0.00603974	0.00572098	0.294088	-0.00188668	0.00820133	0.81861
cg06606575	0.0198598	0.01931	0.306645	-0.00828664	0.010863	0.447675	-0.010531	0.0155727	0.500719
cg06606725	0.00328423	0.00322451	0.311321	-0.00140264	0.00181398	0.441526	-0.00272494	0.00260043	0.297664
cg06606773	-0.0205478	0.0195845	0.297066	0.00138819	0.0110174	0.90003	0.000889273	0.015794	0.955231
cg06606949	-0.000946095	0.00636432	0.882177	0.000728131	0.0035803	0.839331	0.00330508	0.00513255	0.521345
cg06606972	-0.00272165	0.0153373	0.859575	-0.00106875	0.0086281	0.901712	-0.00840609	0.0123688	0.498593
cg06607062	-0.00332103	0.00868887	0.703255	0.00518811	0.00488799	0.291515	0.00330741	0.0070072	0.638135
cg06607089	-0.00405766	0.0173225	0.815361	-0.00840287	0.00974493	0.390959	-0.00807773	0.0139699	0.564642
cg06607140	0.00907919	0.0226018	0.688911	0.0113371	0.0127148	0.375099	-0.00938221	0.0182274	0.608076
cg06607147	-0.0230175	0.0202227	0.258234	0.0263989	0.0113764	0.0227104	0.0137975	0.0163087	0.399918
cg06607151	-0.00231276	0.00939132	0.80607	0.010094	0.00528316	0.0594284	0.00476679	0.0075737	0.530783
cg06607214	0.00430219	0.0138061	0.756097	-0.00102214	0.00776676	0.895608	-0.0157777	0.0111341	0.160118
cg06607226	-0.00127558	0.0111525	0.90921	0.000718859	0.00627393	0.909049	0.00410963	0.00899402	0.648888
cg06607256	-0.0240532	0.0158919	0.133849	0.0100015	0.00894012	0.26641	0.00723335	0.0128161	0.573972
cg06607266	-0.0162441	0.018749	0.388713	-0.00473271	0.0105474	0.654784	0.0141359	0.0151203	0.352491
cg06607307	-0.0149764	0.00763421	0.053064	0.00729324	0.00429468	0.0931279	0.0103676	0.00615666	0.0958565
cg06607384	0.00310695	0.00397215	0.436281	-0.00236538	0.00223457	0.292808	-0.00131981	0.00320337	0.681372
cg06607491	-0.0173724	0.0400563	0.665605	-0.00894841	0.022534	0.692283	-0.0108074	0.0323037	0.738784
cg06607511	0.01387	0.0144528	0.339939	-0.0130187	0.00813053	0.11304	-0.0121955	0.0116556	0.298376
cg06607586	0.00280935	0.00680607	0.680813	0.00335554	0.00382881	0.383286	-0.00590839	0.00548881	0.284775
cg06607594	0.00605638	0.0152512	0.692282	0.0011932	0.00857966	0.889721	0.00382144	0.0122994	0.756789
cg06607620	-0.00870132	0.0224507	0.699299	0.00903353	0.0126298	0.476412	0.0100435	0.0181055	0.580542
cg06607629	-0.00180625	0.0150424	0.904705	0.00925642	0.00846221	0.27711	-0.0116037	0.012131	0.341518
cg06607679	0.00141209	0.0141655	0.920829	0.00206592	0.00796889	0.796071	0.00939507	0.0114238	0.413145
cg06607696	0.000843689	0.00260815	0.747125	0.00119702	0.00146724	0.416877	-0.00227996	0.00210337	0.281449
cg06607718	0.00148457	0.00687106	0.829458	-0.00268315	0.00386537	0.48948	0.00112985	0.00554122	0.838919
cg06607719	0.00492669	0.00398581	0.219842	-0.00308322	0.00224225	0.172726	-3.66498e-05	0.00321438	0.99093
cg06607738	-0.0156125	0.0101801	0.128834	0.0108753	0.00572688	0.060958	0.0100661	0.0082098	0.223543
cg06607764	0.00911032	0.0141095	0.520221	0.00596364	0.00793741	0.454527	-0.00682001	0.0113787	0.550523
cg06607784	0.00840923	0.0109723	0.445559	-0.00893204	0.00617257	0.15156	0.00108459	0.00884871	0.902737
cg06607820	0.0313967	0.0184331	0.0921711	-0.0107736	0.0103697	0.301775	-0.0249339	0.0148656	0.0971584
cg06607866	-0.000984566	0.00374063	0.793027	0.00478882	0.00210432	0.0253787	-0.000306455	0.00301666	0.919323
cg06607889	0.0165031	0.00970194	0.0925965	-0.00192599	0.0054579	0.725051	-0.0154107	0.0078242	0.0521384
cg06607919	-0.00142828	0.00616954	0.817479	-0.00129709	0.00347072	0.709541	0.000679156	0.00497547	0.891748
cg06607997	0.00468137	0.00646364	0.470894	-0.00485266	0.00363617	0.185587	0.00357143	0.00521265	0.495116
cg06608065	0.0108529	0.0202435	0.593277	-0.00333427	0.0113881	0.7704	-0.00840484	0.0163255	0.608009
cg06608074	-0.0262496	0.0239761	0.276685	0.00355211	0.0134879	0.792915	0.00982044	0.0193357	0.612844
cg06608098	-0.0184843	0.0111169	0.100052	0.00878995	0.0062539	0.163513	0.0114111	0.00896531	0.206559
cg06608112	-0.00771735	0.00839597	0.360606	0.000101649	0.00472322	0.98288	0.00485411	0.006771	0.475402
cg06608119	-0.000359731	0.015128	0.981084	-0.0109716	0.00851036	0.200825	0.00857398	0.0122001	0.484112
cg06608166	0.00474846	0.00478542	0.323879	-0.00219586	0.00269208	0.416965	-0.00108156	0.00385924	0.779964
cg06608174	0.000148572	0.0104623	0.988703	-0.00856163	0.00588563	0.149445	-0.0082939	0.00843738	0.3284
cg06608224	0.0110442	0.00708235	0.122617	0.000829942	0.00398423	0.835488	-0.00531765	0.00571161	0.354478
cg06608359	-0.00508526	0.00682923	0.458549	-4.50023e-05	0.00384184	0.990681	0.00109086	0.00550749	0.843465
cg06608374	0.00239925	0.00979952	0.807176	0.000458922	0.0055128	0.933851	-0.00390097	0.0079029	0.622853
cg06608378	0.00436595	0.0108022	0.687102	-0.000850836	0.00607688	0.888982	-0.00414763	0.00871154	0.635219
cg06608399	-0.0275064	0.010569	0.0109156	0.0101819	0.00594567	0.090452	0.028533	0.00852345	0.00121612
cg06608414	-0.00197622	0.00784683	0.801765	0.000483049	0.0044143	0.913121	0.00188495	0.00632813	0.76653
cg06608546	0.0042437	0.0187512	0.821499	-0.0083567	0.0105486	0.430446	0.00634085	0.0151221	0.676047
cg06608599	0.00150184	0.00270586	0.580329	-0.00161583	0.0015222	0.291465	-2.68037e-05	0.00218216	0.990229
cg06608613	0.0102535	0.0134402	0.447635	0.00164764	0.00756089	0.828017	0.001946	0.010839	0.857943
cg06608713	0.00517974	0.00979161	0.598186	0.00246525	0.00550835	0.655619	-0.00808896	0.00789652	0.308567
cg06608867	-0.0113358	0.0113068	0.318916	0.00482488	0.00636075	0.450226	0.00761693	0.00911848	0.405874
cg06608868	-0.0165298	0.0243199	0.498551	0.0153441	0.0136813	0.265219	0.014032	0.0196129	0.476294
cg06608945	-0.00241425	0.00403824	0.551531	-0.00118896	0.00227174	0.602079	-0.000851671	0.00325667	0.794327
cg06608966	-0.00979336	0.00732337	0.184701	0.00111068	0.00411982	0.788126	0.0051657	0.00590599	0.384226
cg06609004	0.0134322	0.0131705	0.310683	-0.00147392	0.00740914	0.84279	-0.00676015	0.0106214	0.526184
cg06609049	0.000980355	0.00592749	0.869029	-4.18227e-05	0.00333456	0.990022	0.000532755	0.00478027	0.911523
cg06609065	0.00584988	0.00591219	0.325246	-0.0053052	0.00332595	0.114403	-0.00800697	0.00476793	0.0967582
cg06609094	-0.0112465	0.0120767	0.354359	0.00423405	0.00679384	0.534809	0.0111139	0.00973934	0.257018
cg06609098	-0.031985	0.0181164	0.081067	-0.00298507	0.0101915	0.770315	0.0261383	0.0146101	0.0771686
cg06609113	-0.0109686	0.00862851	0.207125	0.000895704	0.00485403	0.854039	0.0095667	0.00695852	0.172802
cg06609182	0.00134201	0.00694913	0.847327	-0.00169064	0.00390929	0.666497	-0.00110074	0.00560418	0.844756
cg06609193	-0.00382605	0.0230631	0.868634	0.0023156	0.0129743	0.858775	0.00583165	0.0185994	0.754639
cg06609197	0.00021416	0.00462931	0.96321	-0.000960358	0.00260426	0.71322	0.000915466	0.00373335	0.806882
cg06609220	0.00174367	0.0104227	0.867534	0.00104099	0.00586335	0.859505	-0.00122689	0.00840543	0.884296
cg06609250	0.00275538	0.00257449	0.28753	-6.10789e-06	0.0014483	0.996645	-0.00363207	0.00207622	0.0838367
cg06609282	-0.0111105	0.0113338	0.32972	0.00253691	0.00637593	0.69171	0.0151537	0.00914025	0.101023
cg06609295	-0.00531046	0.00551467	0.338294	0.00098628	0.00310232	0.751328	0.00524047	0.00444735	0.241951
cg06609310	-0.000978336	0.00495757	0.844031	0.000417787	0.00278892	0.881275	0.000400752	0.00399807	0.920393
cg06609369	0.000410226	0.00358082	0.909063	0.000695802	0.00201442	0.730639	-0.00291341	0.00288778	0.315898
cg06609427	0.00532557	0.00297263	0.0767667	-0.000254807	0.00167228	0.879255	-0.00404642	0.0023973	0.0950948
cg06609430	0.000211543	0.0146842	0.98854	0.000394539	0.00826074	0.962019	-0.0117064	0.0118422	0.325699
cg06609439	-0.00831791	0.0102083	0.417454	0.00883473	0.00574277	0.127663	-0.00837576	0.00823257	0.311854
cg06609463	-0.00676788	0.00764757	0.378669	-0.00220148	0.0043022	0.610181	0.00927605	0.00616744	0.136279
cg06609474	-0.0259362	0.0269075	0.337828	0.0154377	0.015137	0.310686	0.0301458	0.0216997	0.168394
cg06609475	0.00133404	0.00290576	0.647333	0.00182204	0.00163466	0.26815	-0.00205287	0.00234337	0.383482
cg06609493	-0.012199	0.00718303	0.0931068	0.00139529	0.00404087	0.730725	0.011773	0.00579281	0.0452406
cg06609496	-0.000367453	0.0127613	0.977096	-0.00659548	0.00717896	0.36084	-0.012655	0.0102914	0.222215
cg06609498	0.00902728	0.0330718	0.785546	0.0220828	0.0186048	0.238557	-0.0164214	0.026671	0.539735
cg06609583	-0.00243172	0.00753266	0.747621	0.000775001	0.00423756	0.855321	0.00523719	0.00607477	0.391046
cg06609646	-0.00256864	0.0299624	0.931884	-0.00968282	0.0168556	0.567175	-0.0154613	0.0241634	0.523981
cg06609797	0.000438328	0.00890076	0.960839	-0.00966491	0.00500719	0.0569163	0.00232863	0.00717809	0.746426
cg06609843	-0.0172769	0.00951649	0.0729782	-0.00218119	0.00535358	0.684719	0.0138398	0.00767465	0.0748815
cg06609852	0.00654384	0.00751492	0.386327	-0.00213614	0.00422758	0.614664	-0.00287705	0.00606046	0.636201
cg06609866	-0.00212415	0.0259087	0.934851	-0.00693934	0.0145751	0.635219	0.0163332	0.0208942	0.436557
cg06609882	0.00185105	0.00296421	0.533995	-0.00370093	0.00166754	0.0291233	-0.00217985	0.00239051	0.364413
cg06609997	0.00137374	0.00334063	0.681945	0.000778087	0.0018793	0.679895	-0.001632	0.00269408	0.54628
cg06610036	0.0163298	0.00669036	0.0167306	-0.000977643	0.00376372	0.795681	-0.0080769	0.00539549	0.138105
cg06610094	-0.00300422	0.0069479	0.666551	0.0061587	0.00390859	0.118814	-0.00183316	0.00560318	0.744348
cg06610098	-0.0032788	0.00384825	0.396595	-0.00239751	0.00216487	0.271218	0.00286856	0.00310345	0.35794
cg06610119	-0.00425168	0.00736571	0.565313	-0.00129355	0.00414364	0.755669	0.00260556	0.00594013	0.662038
cg06610172	-0.0406966	0.0395275	0.306129	0.0293373	0.0222365	0.190601	0.025314	0.0318772	0.429343
cg06610223	0.014423	0.0180214	0.425754	-0.0120125	0.0101381	0.239364	-0.00329869	0.0145335	0.820991
cg06610254	0.0138552	0.00819995	0.0947568	-0.00345657	0.00461295	0.455734	-0.0129968	0.00661291	0.0526364
cg06610259	-0.00293902	0.00921328	0.75051	0.00282342	0.00518301	0.587355	0.00351841	0.00743012	0.637046
cg06610263	-0.00444869	0.00788239	0.57398	-0.00790344	0.0044343	0.0782643	0.00480142	0.00635681	0.452145
cg06610322	-0.00253785	0.0131189	0.847069	-0.00338239	0.00738016	0.6479	0.00236356	0.0105799	0.823759
cg06610329	0.00547711	0.00852645	0.522364	0.000255754	0.00479662	0.957602	-0.00299472	0.00687622	0.66429
cg06610361	-0.0100975	0.014523	0.488779	0.00780844	0.00817002	0.341913	0.00316218	0.0117122	0.787822
cg06610362	0.00814896	0.0211388	0.700832	0.0120543	0.0118918	0.313618	-0.0161922	0.0170476	0.344894
cg06610368	-0.000818351	0.00793204	0.918071	0.00177324	0.00446223	0.692078	0.00112591	0.00639685	0.860705
cg06610376	-0.0125769	0.0207025	0.545135	-0.00524998	0.0116463	0.653293	-0.00613105	0.0166957	0.714365
cg06610383	0.00114059	0.0189641	0.952181	-0.0219052	0.0106684	0.0431197	0.01631	0.0152937	0.289241
cg06610395	0.0137472	0.00906902	0.133268	-0.00146321	0.00510185	0.774963	-0.0125134	0.00731378	0.0907401
cg06610422	-0.00605533	0.0155185	0.697364	0.0124424	0.00873005	0.15775	0.00776509	0.012515	0.536613
cg06610441	-0.0118594	0.00882196	0.182426	0.00586131	0.00496286	0.240883	0.0060693	0.00711454	0.39601
cg06610464	0.0103282	0.0170664	0.546672	-0.00321511	0.00960085	0.738543	-0.012043	0.0137633	0.384037
cg06610548	0.00447102	0.00528084	0.399568	-0.00321481	0.00297078	0.282249	-0.006784	0.00425877	0.114884
cg06610559	0.00202629	0.00286665	0.481592	-0.000584398	0.00161266	0.717966	0.000423064	0.00231183	0.855234
cg06610571	-0.00485437	0.00907349	0.594043	0.00449309	0.00510436	0.381208	0.00597272	0.00731739	0.416647
cg06610589	0.00934877	0.00825048	0.26035	-0.00942189	0.00464137	0.0454857	-0.00359312	0.00665366	0.590594
cg06610610	-0.0264312	0.0165655	0.114299	0.00280593	0.00931904	0.764076	0.0239152	0.0133594	0.0769913
cg06610614	-0.00616344	0.00759175	0.41914	0.0032772	0.0042708	0.444999	0.004504	0.00612242	0.463965
cg06610641	-0.0199259	0.00550738	0.000502988	0.00281542	0.00309822	0.366067	0.0150363	0.00444147	0.00107762
cg06610675	-0.00639007	0.0108532	0.557576	-0.00196734	0.00610557	0.748077	0.000720811	0.00875267	0.934559
cg06610705	0.00886122	0.0109547	0.420831	-0.00118511	0.00616263	0.847961	-0.00824755	0.00883447	0.353173
cg06610777	-0.0105748	0.0131389	0.423155	0.00655907	0.00739142	0.377373	0.0130767	0.010596	0.22056
cg06610783	0.00304731	0.00341489	0.374719	6.43759e-05	0.00192108	0.973346	-0.00261369	0.00275397	0.345279
cg06610795	0.00975379	0.00886757	0.274464	-0.00304879	0.00498852	0.542724	-0.00118205	0.00715132	0.869108
cg06610809	0.0204587	0.0230876	0.378046	0.0125843	0.0129881	0.335338	-0.0175739	0.0186192	0.347916
cg06610818	-0.00955922	0.011917	0.424705	0.00209986	0.00670403	0.754878	0.00782654	0.00961059	0.417711
cg06610876	0.00740765	0.00843086	0.382076	0.000453699	0.00474285	0.924016	-0.00682335	0.00679913	0.318438
cg06610929	-0.00253963	0.00793202	0.749622	-0.000613951	0.00446222	0.890891	0.00382159	0.00639684	0.551816
cg06610944	0.0464226	0.0357617	0.19776	0.00228975	0.020118	0.909652	-0.0252138	0.0288403	0.384441
cg06610964	0.0257489	0.0358297	0.47433	0.020759	0.0201563	0.305978	-0.00945198	0.0288951	0.744386
cg06610978	-0.0156017	0.018632	0.404737	0.0185691	0.0104816	0.080045	0.0275086	0.0150259	0.0706429
cg06610988	0.00945582	0.0129406	0.466967	0.00162463	0.00727986	0.823941	-0.00168095	0.0104361	0.87242
cg06610993	0.0117056	0.0140631	0.407534	-0.000804983	0.00791129	0.919194	-0.0150122	0.0113413	0.189159
cg06611075	-0.000976232	0.00284578	0.732411	-0.000862488	0.00160092	0.59147	0.0017696	0.002295	0.442805
cg06611076	0.00268492	0.00486323	0.582338	0.000998514	0.00273585	0.716037	-0.000340726	0.00392199	0.930975
cg06611109	0.0213492	0.015047	0.159603	-0.00117857	0.0084648	0.889596	-0.0120885	0.0121348	0.321985
cg06611143	-0.0213832	0.0184642	0.250071	-0.00419779	0.0103872	0.687132	0.00420049	0.0148906	0.778561
cg06611212	0.0195004	0.011026	0.08055	-0.00428005	0.00620274	0.492058	-0.00896606	0.00889197	0.316157
cg06611277	0.00616016	0.0061311	0.317874	0.00116661	0.0034491	0.736019	-0.00483711	0.00494447	0.330709
cg06611310	-0.000967447	0.00263906	0.714837	0.00268039	0.00148462	0.0745475	0.000533091	0.00212829	0.802821
cg06611316	0.00721314	0.00707907	0.311123	-0.00637008	0.00398238	0.113406	-0.00505422	0.00570897	0.378486
cg06611322	0.00159883	0.00833178	0.848282	-0.0013119	0.00468711	0.780238	0.0045665	0.00671923	0.498593
cg06611358	-0.00245619	0.00386265	0.526561	0.000607541	0.00217296	0.78047	0.00432221	0.00311506	0.168911
cg06611421	-0.01484	0.0141628	0.297694	-0.000140878	0.00796742	0.985934	0.014797	0.0114217	0.198652
cg06611444	-0.0207742	0.0132158	0.119684	0.0173566	0.00743466	0.0219251	0.0125609	0.010658	0.241869
cg06611455	-0.0197865	0.0264717	0.456849	0.00732798	0.0148918	0.623931	0.0208941	0.0213483	0.330492
cg06611487	-0.0357003	0.116893	0.7608	-0.0674243	0.065759	0.308119	0.0146141	0.0942691	0.877169
cg06611517	-0.00222151	0.00646286	0.731895	-0.00609157	0.00363573	0.0975169	0.003843	0.00521202	0.46295
cg06611524	-0.00406128	0.0143484	0.777828	0.00580108	0.0080718	0.474306	-0.00207353	0.0115714	0.858211
cg06611532	-0.0166163	0.0127218	0.195032	0.00854071	0.00715673	0.23604	0.010177	0.0102596	0.324034
cg06611541	0.00136926	0.0130274	0.91654	-0.000997751	0.00732869	0.89203	0.000460067	0.0105061	0.965174
cg06611596	-0.0103567	0.00871285	0.237878	0.000768411	0.00490148	0.875797	0.0104422	0.00702654	0.14095
cg06611606	0.00100382	0.005172	0.84657	0.00137605	0.00290955	0.637466	-0.0012812	0.004171	0.759467
cg06611684	0.00979174	0.0116313	0.402239	0.00354181	0.0065433	0.589725	-0.00907363	0.00938018	0.336129
cg06611720	0.0137629	0.0167372	0.413209	-0.0110528	0.00941562	0.243722	-0.0209673	0.0134978	0.124046
cg06611727	-0.000585765	0.00283163	0.83661	0.000659923	0.00159296	0.679716	0.000668631	0.00228359	0.77039
cg06611744	-0.000367499	0.00295586	0.901348	-0.00201534	0.00166284	0.228877	0.000967755	0.00238378	0.685781
cg06611753	0.0109882	0.0147451	0.458203	0.00889997	0.00829499	0.286338	-0.0037389	0.0118913	0.75397
cg06611768	-0.0145934	0.014207	0.307243	5.00588e-05	0.00799228	0.995017	0.00369808	0.0114574	0.747663
cg06611788	-0.00485481	0.0258261	0.85134	0.019157	0.0145287	0.190856	-0.000259493	0.0208276	0.990089
cg06611805	-0.00572115	0.0126744	0.652854	0.00792894	0.00713007	0.269255	0.00347383	0.0102213	0.7348
cg06611810	-0.00259596	0.00417976	0.53621	0.00136779	0.00235136	0.562308	0.00124369	0.0033708	0.713074
cg06611812	0.000424455	0.00355188	0.90516	0.000838735	0.00199814	0.675721	0.00103833	0.00286444	0.717886
cg06611850	-0.00467633	0.0129391	0.718689	-0.00239998	0.00727898	0.742427	0.0112302	0.0104348	0.284874
cg06611874	0.00354378	0.00318501	0.268999	-0.000756273	0.00179175	0.674028	-0.00116964	0.00256857	0.650007
cg06611912	-0.00653927	0.0116406	0.575756	0.0039269	0.00654853	0.550327	0.0103826	0.00938767	0.271856
cg06611915	-0.00129586	0.014177	0.927385	-0.00910399	0.00797536	0.256862	0.00711604	0.0114331	0.535341
cg06611922	-0.0152656	0.0511289	0.765996	-0.0418595	0.028763	0.149262	0.0262548	0.0412333	0.526006
cg06611931	0.00701271	0.0113846	0.539553	0.0078614	0.0064045	0.223031	0.00152837	0.00918121	0.868185
cg06611959	0.00555407	0.01057	0.600635	-0.002745	0.00594624	0.645522	-0.00587321	0.00852426	0.4927
cg06612016	0.00342076	0.0170069	0.84107	-0.00193241	0.00956736	0.840415	0.00438861	0.0137153	0.74977
cg06612023	-0.00180063	0.00539427	0.73935	-0.0035116	0.00303459	0.250435	0.00158641	0.00435025	0.716262
cg06612034	0.00647949	0.0149716	0.666267	0.0039759	0.0084224	0.638092	-0.00674398	0.012074	0.577934
cg06612055	0.018857	0.0103502	0.0719875	-0.00315632	0.00582257	0.589179	-0.00956933	0.00834697	0.254829
cg06612075	0.00959477	0.0158497	0.546554	-0.00654902	0.00891639	0.46467	-0.00699635	0.0127821	0.58557
cg06612088	-0.00561011	0.00482404	0.248105	0.00124155	0.0027138	0.648483	0.00499378	0.00389038	0.202763
cg06612110	-0.0221156	0.0358931	0.539441	0.0149382	0.020192	0.461454	0.0194563	0.0289463	0.503309
cg06612119	0.00270643	0.0175777	0.877999	0.00404771	0.00988845	0.683322	-0.00677585	0.0141756	0.633883
cg06612122	0.00735413	0.00807506	0.365018	-0.00297961	0.00454269	0.513651	-0.00373981	0.00651219	0.567296
cg06612142	0.00744107	0.0182104	0.683848	-0.0218794	0.0102444	0.0355764	-0.00615408	0.0146859	0.676239
cg06612196	-0.0330824	0.0430066	0.443884	0.00289413	0.0241937	0.905064	-0.00238543	0.034683	0.945328
cg06612215	0.00272865	0.00934697	0.771053	-0.00247776	0.00525821	0.638693	0.00482798	0.00753793	0.523576
cg06612259	0.00183497	0.00502097	0.715675	-0.00264679	0.00282459	0.351387	-0.00403603	0.0040492	0.321716
cg06612355	0.00580528	0.0109103	0.59605	-0.010699	0.00613767	0.0849202	-0.00804827	0.00879868	0.36293
cg06612432	-0.0115546	0.0105484	0.276441	1.19354e-05	0.00593407	0.9984	0.01087	0.00850682	0.204801
cg06612450	-0.0094833	0.00880553	0.28454	0.00671044	0.00495362	0.179118	0.00742441	0.00710129	0.298755
cg06612452	-0.00630461	0.00401225	0.119819	0.00219789	0.00225712	0.33294	0.00582679	0.00323571	0.075285
cg06612459	0.00351419	0.00906852	0.699344	-0.00394253	0.00510157	0.44178	-0.000859334	0.00731337	0.90674
cg06612480	0.00515432	0.00868523	0.55445	-0.000369349	0.00488595	0.93992	0.00172809	0.00700427	0.80572
cg06612491	-0.0130291	0.0120865	0.284089	0.0121979	0.00679934	0.0763724	0.00615318	0.00974722	0.529554
cg06612594	0.00329219	0.0100701	0.744528	0.00267023	0.00566504	0.638597	-0.00366573	0.00812114	0.652865
cg06612660	0.0169299	0.0149255	0.259862	-0.00744688	0.00839646	0.377632	-0.00875567	0.0120368	0.468974
cg06612671	0.00512359	0.0119889	0.670198	-0.00647963	0.00674446	0.339412	-0.00219583	0.00966856	0.820883
cg06612703	0.00617285	0.00843076	0.466072	6.2236e-06	0.00474279	0.998956	-0.00275331	0.00679905	0.686528
cg06612736	-0.0165236	0.0236232	0.486172	-0.00337767	0.0132894	0.799984	0.0156631	0.0190511	0.413285
cg06612747	-0.0017589	0.00747882	0.814631	0.0105972	0.00420727	0.0136485	0.00157551	0.00603135	0.794554
cg06612791	0.0226317	0.0201713	0.265034	-0.00450359	0.0113475	0.692453	-0.0097841	0.0162673	0.549136
cg06612871	-0.00035828	0.00314669	0.909618	-0.00078904	0.0017702	0.656922	0.00131589	0.00253768	0.605426
cg06612872	0.00854277	0.00812878	0.29627	-0.00423188	0.00457291	0.357365	-0.00697037	0.00655551	0.290665
cg06612890	-0.0148882	0.0104674	0.158588	-0.00158884	0.00588853	0.787953	0.0100976	0.00844152	0.234953
cg06612891	0.00185349	0.0168988	0.91292	0.00451436	0.00950655	0.636099	0.00157612	0.0136282	0.908201
cg06612945	-0.0325212	0.0678949	0.633174	0.0320134	0.0381948	0.404291	0.0581194	0.0547543	0.291489
cg06612950	-0.022646	0.0154491	0.146379	0.0194394	0.00869101	0.0279224	0.0132104	0.012459	0.29201
cg06613034	-0.00694642	0.0111161	0.533713	0.00178129	0.00625346	0.776453	0.000889642	0.00896467	0.921182
cg06613047	0.000816178	0.0209843	0.969066	-0.00828112	0.0118049	0.484908	0.00184797	0.016923	0.913302
cg06613095	-0.00983207	0.00461358	0.0359675	0.00571426	0.0025954	0.0303967	0.00617108	0.00372065	0.100882
cg06613111	-0.00630559	0.00500021	0.210736	0.0033672	0.00281291	0.234614	0.00770485	0.00403246	0.0594133
cg06613198	0.0202106	0.0214228	0.348144	-0.0144709	0.0120516	0.233186	-0.0117383	0.0172766	0.49871
cg06613203	0.002223	0.00334752	0.50844	0.00145472	0.00188317	0.441972	-0.002422	0.00269963	0.372168
cg06613222	0.00636001	0.00935044	0.498237	-0.00565752	0.00526017	0.285176	-0.00140385	0.00754073	0.852756
cg06613253	0.0180342	0.00815594	0.0297088	-0.00762071	0.00458819	0.10041	-0.00496293	0.00657742	0.45261
cg06613263	0.00658768	0.00739498	0.375534	0.002506	0.00416011	0.548519	-0.00698946	0.00596374	0.244475
cg06613285	-0.0176052	0.0134073	0.19268	0.00781642	0.00754236	0.302985	0.0039774	0.0108124	0.713895
cg06613286	-0.0109372	0.0125951	0.387639	0.00388771	0.00708549	0.584659	0.000940616	0.0101574	0.926436
cg06613296	0.00101283	0.00321645	0.753615	-0.000503698	0.00180944	0.781403	0.0029771	0.00259393	0.254306
cg06613350	0.0210785	0.0218352	0.337112	-0.0246343	0.0122836	0.048094	-0.0112292	0.0176092	0.525389
cg06613392	0.000656238	0.00338502	0.846744	-0.000224927	0.00190427	0.906254	-0.00205321	0.00272987	0.454054
cg06613452	-0.00339379	0.0128409	0.792192	-0.0069455	0.00722376	0.339038	0.00705468	0.0103556	0.497572
cg06613480	0.00319889	0.00357251	0.373093	-0.000307606	0.00200974	0.878716	-0.00309445	0.00288108	0.285835
cg06613547	-0.00043334	0.0114015	0.969771	0.00322493	0.00641401	0.616409	-0.00705891	0.00919483	0.444791
cg06613586	0.0113618	0.0108375	0.297434	-0.00378881	0.00609671	0.535966	-0.0118837	0.00873997	0.177522
cg06613634	-0.0240645	0.0191391	0.212071	0.0102977	0.0107669	0.341568	0.00596799	0.0154349	0.699977
cg06613662	-0.0272536	0.0155891	0.0840319	0.0161854	0.00876976	0.0684338	0.0192422	0.0125719	0.12959
cg06613666	0.00334457	0.00374595	0.374459	0.000941558	0.00210731	0.656152	-0.00189633	0.00302095	0.531866
cg06613738	0.0018296	0.0137578	0.894519	-0.00340109	0.00773957	0.661457	0.00354396	0.0110951	0.750194
cg06613755	0.004205	0.00371325	0.260637	-0.00199778	0.00208892	0.341596	-0.00248935	0.00299458	0.408142
cg06613763	-0.0310876	0.0172246	0.0746416	0.0134427	0.00968984	0.168977	0.0225833	0.0138909	0.107704
cg06613765	-0.0204111	0.0148209	0.172071	-0.00657495	0.00833761	0.432547	0.0181348	0.0119524	0.132914
cg06613775	0.00618042	0.0128379	0.631455	-0.010934	0.00722206	0.133744	-0.00942516	0.0103532	0.365207
cg06613783	0.00122039	0.00987346	0.901921	-0.00290722	0.00555439	0.602051	-0.00394453	0.00796252	0.621606
cg06613817	-0.00502451	0.00599431	0.404261	0.000137592	0.00337215	0.967549	0.00434546	0.00483415	0.371241
cg06613840	-0.000225166	0.00757828	0.976366	-8.25853e-05	0.00426322	0.98459	0.00362404	0.00611156	0.554768
cg06613953	0.00400581	0.0125261	0.749907	0.00662657	0.00704665	0.349684	-0.00180377	0.0101018	0.858708
cg06614044	7.22668e-05	0.00491362	0.9883	0.0046175	0.00276419	0.0985048	-0.000237517	0.00396262	0.952345
cg06614110	-0.0235341	0.0157934	0.139893	0.00128799	0.00888468	0.88508	0.0295303	0.0127367	0.0228217
cg06614142	0.000741344	0.00338322	0.827079	-4.82081e-05	0.00190326	0.979852	-0.00150512	0.00272842	0.58264
cg06614194	-0.041149	0.0162041	0.0129236	0.0223291	0.00911572	0.0163576	0.0367878	0.0130679	0.00605822
cg06614199	-0.0335619	0.0149999	0.0278708	0.0132804	0.0084383	0.119244	0.0291159	0.0120968	0.0182534
cg06614206	0.0108899	0.00669636	0.1076	-0.00264483	0.00376709	0.484541	-0.00991321	0.00540033	0.0699039
cg06614221	0.00240734	0.0126146	0.849108	0.00506744	0.00709644	0.477133	0.00110085	0.0101731	0.914083
cg06614284	-0.0279369	0.0129312	0.0335539	0.0161956	0.00727454	0.028636	0.0098955	0.0104285	0.345364
cg06614295	-0.00806987	0.0129132	0.533688	-0.00558633	0.0072644	0.444024	0.0107468	0.0104139	0.305014
cg06614301	0.00344612	0.0436218	0.937218	-0.0449937	0.0245398	0.0702286	0.00587393	0.0351791	0.867789
cg06614337	0.0100331	0.00773309	0.197993	-0.00289262	0.00435031	0.507901	-0.00822925	0.00623641	0.190529
cg06614395	-0.000336177	0.0124891	0.978588	0.000426543	0.00702581	0.951732	0.00808503	0.0100719	0.424369
cg06614423	-0.00210489	0.00204525	0.306323	0.00183916	0.00115057	0.113648	0.00247292	0.0016494	0.137506
cg06614436	0.00919333	0.00519811	0.0805498	-9.55255e-05	0.00292424	0.974017	-0.00701171	0.00419206	0.0980795
cg06614472	-0.0173452	0.0108923	0.115	-0.0038336	0.00612753	0.533231	0.0204825	0.00878415	0.0220794
cg06614508	0.0408526	0.0185625	0.030461	-0.0296909	0.0104425	0.00559106	-0.0266178	0.0149699	0.0789654
cg06614534	0.000719298	0.0166166	0.965574	-0.00328493	0.00934782	0.726149	-0.0023889	0.0134006	0.858937
cg06614563	0.000891336	0.00309938	0.774365	-0.00159336	0.00174358	0.363385	0.000316943	0.00249952	0.899397
cg06614609	0.0214214	0.0107729	0.0499804	-0.0160899	0.0060604	0.00946901	-0.00973027	0.00868792	0.265878
cg06614633	0.0286989	0.0315389	0.365421	0.0217531	0.0177425	0.223568	-0.0360352	0.0254348	0.160206
cg06614640	0.0107079	0.0158588	0.501382	-0.00339114	0.00892149	0.704813	-0.0131315	0.0127894	0.307455
cg06614697	-0.00113803	0.0169983	0.946779	-0.00308831	0.00956255	0.74752	-0.000818459	0.0137084	0.952531
cg06614754	-0.000845446	0.0422889	0.984096	-0.029316	0.0237899	0.22124	0.0430891	0.0341042	0.20988
cg06614949	-0.0144885	0.0109209	0.188168	0.0184332	0.00614362	0.00353788	0.0121752	0.00880721	0.170468
cg06614951	-0.000516675	0.0026581	0.846344	-0.000211926	0.00149534	0.887633	-0.000752665	0.00214365	0.726371
cg06614969	-0.0267865	0.0146705	0.0713815	0.00907375	0.00825303	0.274678	0.0275398	0.0118312	0.022303
cg06615010	-0.0137668	0.0127517	0.28337	-0.00202475	0.00717355	0.778436	0.00709503	0.0102837	0.492117
cg06615040	-0.000439071	0.00468765	0.925595	-0.00267053	0.00263708	0.314085	0.00106016	0.00378039	0.779824
cg06615097	0.00123584	0.00289564	0.67061	-0.000715848	0.00162896	0.661451	-0.00324852	0.00233521	0.167825
cg06615123	-0.0355832	0.0242331	0.145695	0.00490121	0.0136325	0.720096	0.0393978	0.019543	0.0469633
cg06615152	0.00188569	0.0285636	0.947519	0.00168645	0.0160687	0.916661	-0.00524931	0.0230353	0.820286
cg06615154	-0.0123139	0.0121355	0.313129	-0.00135735	0.00682691	0.842876	0.00827905	0.00978675	0.399959
cg06615189	-0.00216401	0.00300764	0.473803	0.00187181	0.00169197	0.271723	0.000762802	0.00242553	0.753921
cg06615203	0.0118878	0.0226202	0.600575	0.00502524	0.0127252	0.693901	0.00627463	0.0182422	0.731724
cg06615209	0.0203836	0.0192967	0.293815	-0.0174153	0.0108555	0.112363	-0.00447201	0.015562	0.77453
cg06615304	0.00134291	0.00478889	0.779835	-0.0015244	0.00269403	0.572991	-0.00226372	0.00386203	0.559329
cg06615316	-0.0105155	0.0104581	0.317515	0.00482623	0.0058833	0.414324	0.00290321	0.00843403	0.731527
cg06615335	-0.0037596	0.00357593	0.296072	0.00032309	0.00201167	0.872783	0.00353972	0.00288384	0.223048
cg06615355	0.00849487	0.00688425	0.220619	-0.00331182	0.00387279	0.394872	-0.00944475	0.00555185	0.0925631
cg06615378	-0.00865037	0.00750481	0.252288	0.000970506	0.00422189	0.818742	0.0110897	0.00605231	0.0704077
cg06615444	0.00062855	0.00649076	0.923083	-0.00243279	0.00365143	0.507052	0.00166163	0.00523452	0.75169
cg06615445	0.00709468	0.0122383	0.563642	0.00346249	0.00688474	0.61632	-0.0136345	0.00986965	0.170758
cg06615464	-0.000543315	0.00676032	0.936133	0.00248769	0.00380307	0.514796	0.00355437	0.00545191	0.516193
cg06615479	0.0418153	0.0776276	0.591526	0.00430002	0.04367	0.921794	-0.00852457	0.0626034	0.89201
cg06615502	-0.00234695	0.00911341	0.797395	-0.00296072	0.00512682	0.565131	-0.00123257	0.00734958	0.867213
cg06615521	0.00492452	0.00995457	0.622088	-0.00300048	0.00560002	0.593497	0.00420292	0.00802794	0.601963
cg06615524	-0.00204582	0.00789757	0.796228	0.0104595	0.00444284	0.0208665	0.00229254	0.00636905	0.719777
cg06615609	0.0287768	0.0278434	0.304291	-0.0226801	0.0156635	0.151308	-0.0212141	0.0224545	0.34746
cg06615610	-0.00122148	0.00353226	0.730342	0.00171649	0.0019871	0.390118	0.00245701	0.00284862	0.390825
cg06615659	-0.00020134	0.00442772	0.963837	-0.00554337	0.00249085	0.0286956	0.00372899	0.00357077	0.299303
cg06615667	0.00662549	0.00302253	0.0311114	-0.00247491	0.00170035	0.149207	-0.00454311	0.00243755	0.0658019
cg06615676	-0.013004	0.00927169	0.164393	-0.0113282	0.00521586	0.0326515	0.00520028	0.00747722	0.48865
cg06615678	-0.0126333	0.0132185	0.341921	0.0115347	0.0074362	0.124581	0.0183543	0.0106602	0.0887497
cg06615699	-0.0367029	0.0219323	0.0979133	0.0232403	0.0123382	0.0630381	0.0356855	0.0176875	0.0467923
cg06615743	0.00195108	0.00714543	0.785475	0.00249754	0.00401972	0.536051	0.000402059	0.00576249	0.944539
cg06615754	-0.00121243	0.015905	0.939416	-0.0091357	0.0089475	0.310136	-0.00503342	0.0128267	0.695733
cg06615830	-0.0221373	0.0122416	0.0740854	0.00535698	0.00688658	0.438796	0.0189524	0.00987229	0.0582427
cg06615840	0.00263084	0.0119699	0.826563	0.00176659	0.00673376	0.793688	-0.00436693	0.00965322	0.652147
cg06615843	0.0531441	0.0228622	0.022482	-0.023448	0.0128613	0.0717977	-0.0304774	0.0184374	0.102017
cg06615861	-0.00149662	0.00236079	0.527817	-0.000362862	0.00132808	0.785345	0.000899623	0.00190388	0.637766
cg06615892	-0.0243195	0.0148333	0.104802	0.00644094	0.0083446	0.442333	0.0142429	0.0119624	0.237113
cg06615912	0.00630943	0.00759014	0.408152	-0.00312466	0.00426989	0.46631	-0.00224881	0.00612112	0.714245
cg06615940	0.00785335	0.0144822	0.589048	-0.00430085	0.00814709	0.598944	-0.0110823	0.0116793	0.345369
cg06615999	0.00546584	0.00382805	0.157002	-0.002049	0.0021535	0.344061	-0.00442391	0.00308716	0.155525
cg06616014	0.00131853	0.00774228	0.865177	0.000770455	0.00435548	0.860013	-0.000482473	0.00624382	0.938589
cg06616051	-0.0287291	0.0195921	0.14624	0.00336756	0.0110217	0.760703	0.0145546	0.0158002	0.35957
cg06616055	-0.000132041	0.019432	0.994594	0.00153232	0.0109316	0.888855	-0.00132424	0.0156711	0.932856
cg06616057	-0.014607	0.0131883	0.271172	0.00821332	0.0074192	0.271401	-0.00246058	0.0106358	0.8176
cg06616077	-0.00158574	0.00326604	0.628553	0.00125108	0.00183733	0.497773	0.00230137	0.00263392	0.38472
cg06616081	0.0111268	0.0279899	0.691974	-0.0161288	0.0157459	0.308594	-0.0162894	0.0225726	0.472493
cg06616147	0.00153275	0.0059511	0.797371	-0.00765026	0.00334784	0.024795	0.00478382	0.00479931	0.321703
cg06616198	0.00270481	0.0089552	0.763361	-0.00292531	0.00503782	0.562999	0.00184529	0.00722199	0.798946
cg06616202	-0.0277341	0.0167844	0.102148	0.0118016	0.00944219	0.214774	0.0284525	0.0135359	0.0385119
cg06616221	-0.0169551	0.0144271	0.243186	0.00431826	0.0081161	0.596071	0.00866991	0.0116349	0.458227
cg06616230	0.00351435	0.00997328	0.725428	-0.00781323	0.00561055	0.167374	-0.00493625	0.00804303	0.541033
cg06616338	0.00174494	0.00338848	0.607916	-0.00192076	0.00190622	0.316491	-0.00138588	0.00273267	0.613361
cg06616379	0.00551899	0.0157777	0.727356	0.00758127	0.00887585	0.395425	0.0148842	0.012724	0.245361
cg06616408	0.0232897	0.0264191	0.380508	-0.024879	0.0148623	0.0978127	-0.0295221	0.0213059	0.169485
cg06616476	-0.00291356	0.0040426	0.473062	-0.000837754	0.00227419	0.71351	0.00209586	0.00326018	0.522041
cg06616506	-0.00961842	0.0257882	0.710093	-0.0132562	0.0145073	0.363428	-0.00890158	0.0207971	0.669718
cg06616511	-0.0713054	0.127787	0.578309	-0.0392646	0.0718875	0.586363	0.00782814	0.103055	0.939629
cg06616512	-0.00238536	0.0146736	0.87125	-0.000149881	0.00825477	0.985556	-2.45625e-05	0.0118337	0.998349
cg06616545	0.0196022	0.0127371	0.127524	-0.011292	0.00716538	0.118761	-0.0111139	0.010272	0.28233
cg06616546	0.000200327	0.0206981	0.9923	0.00372771	0.0116439	0.749645	0.00295566	0.0166921	0.859875
cg06616600	-0.00681236	0.0189142	0.719612	-0.00431165	0.0106403	0.686335	0.0110734	0.0152535	0.469858
cg06616661	0.0119386	0.0151005	0.431373	0.00513475	0.0084949	0.547154	-0.0112586	0.0121779	0.357839
cg06616674	-0.0047791	0.00324413	0.144403	0.000933587	0.00182501	0.610291	0.00464878	0.00261625	0.0791641
cg06616678	0.00296239	0.00308099	0.339025	-0.0030427	0.00173324	0.0827758	0.000158133	0.00248469	0.949404
cg06616683	0.019047	0.0107878	0.0810534	-0.0100435	0.00606878	0.101624	-0.00406593	0.00869992	0.641444
cg06616684	-0.0119101	0.0135338	0.381324	0.00594988	0.00761353	0.436687	0.0111686	0.0109144	0.309075
cg06616710	-0.0255618	0.0240258	0.290373	0.012976	0.0135159	0.33975	0.0132282	0.0193758	0.49664
cg06616729	-0.00990496	0.0108272	0.362871	0.00660186	0.00609091	0.28148	0.0123642	0.00873165	0.160424
cg06616740	0.00903251	0.0161972	0.578544	-0.006035	0.00911187	0.509556	-0.000482836	0.0130624	0.9706
cg06616741	-0.00103266	0.00860271	0.904735	0.00668539	0.00483952	0.170772	-0.00273391	0.00693772	0.69452
cg06616755	0.00479997	0.0146738	0.744388	0.00153589	0.00825487	0.852842	-0.00415696	0.0118338	0.726249
cg06616765	0.00141084	0.0180916	0.938025	-0.0131707	0.0101776	0.199139	-0.00695532	0.0145901	0.634789
cg06616806	0.00366504	0.00292267	0.213279	-0.000595393	0.00164417	0.718159	-0.00264521	0.00235701	0.264908
cg06616863	-0.001575	0.0094771	0.868402	-0.0131846	0.00533142	0.0153895	0.0107622	0.00764288	0.162738
cg06616879	0.0014649	0.00376189	0.69795	0.000507565	0.00211628	0.811033	-0.00235357	0.00303381	0.440031
cg06616903	-0.016994	0.0197876	0.392855	0.0129358	0.0111316	0.248457	0.0007689	0.0159578	0.961683
cg06616905	0.0095656	0.00768843	0.216863	-0.00288371	0.00432519	0.506754	-0.00693501	0.0062004	0.266514
cg06616976	0.026419	0.0197578	0.184743	-0.0222519	0.0111149	0.0484746	-0.0166477	0.0159338	0.299075
cg06617062	0.000419238	0.00781101	0.957322	-0.00242866	0.00439415	0.581917	0.00352792	0.00629925	0.576916
cg06617083	0.0166745	0.0153638	0.280852	-0.00784467	0.00864305	0.366642	-0.0154938	0.0123903	0.214556
cg06617093	-0.0205004	0.012959	0.117376	0.0131893	0.00729017	0.0739568	0.00287087	0.0104509	0.784212
cg06617101	0.0189708	0.0275406	0.492807	-0.0129804	0.0154932	0.404484	-0.0298342	0.0222103	0.182763
cg06617117	0.00452861	0.0100689	0.654028	0.000476155	0.00566435	0.933205	-0.00624225	0.00812016	0.444182
cg06617136	-0.00071796	0.0032749	0.826995	-0.0012804	0.00184232	0.488953	0.00164849	0.00264106	0.534183
cg06617202	0.0191022	0.026804	0.478005	-0.00451899	0.0150788	0.765143	0.00561213	0.0216163	0.79578
cg06617215	0.00239348	0.00935725	0.798732	-0.00565257	0.005264	0.285944	-0.000557535	0.00754623	0.941277
cg06617217	0.00638813	0.0118793	0.592153	0.000564776	0.00668279	0.932848	-0.00835956	0.00958014	0.385344
cg06617335	-0.00370092	0.00725179	0.611132	0.00537222	0.00407955	0.191423	-7.74688e-05	0.00584826	0.989462
cg06617341	-0.000284652	0.0123917	0.981727	0.00337644	0.00697104	0.629382	-0.00535107	0.00999336	0.593728
cg06617348	-0.000100281	0.0165466	0.995179	0.00160803	0.00930844	0.863259	-0.00153687	0.0133442	0.90858
cg06617406	0.00218572	0.0170672	0.898399	-0.00350227	0.00960128	0.716188	-0.0128553	0.013764	0.352959
cg06617414	0.000608424	0.00363598	0.867505	-0.00190799	0.00204545	0.353567	0.00134943	0.00293227	0.646547
cg06617418	0.0105304	0.0158339	0.507817	-0.00398378	0.00890749	0.65584	-0.0106373	0.0127694	0.407159
cg06617449	0.0159327	0.0225919	0.482588	-0.0265037	0.0127092	0.0400335	-0.0160376	0.0182194	0.381206
cg06617455	0.00270841	0.0131173	0.836912	-0.00184742	0.00737921	0.802917	0.00535912	0.0105785	0.613744
cg06617456	-0.00263081	0.00317351	0.409432	0.000632719	0.00178529	0.723911	0.00255975	0.0025593	0.320064
cg06617471	-0.00411499	0.00312765	0.19182	0.00253987	0.00175949	0.152547	0.00195964	0.00252232	0.439364
cg06617490	0.0491525	0.019513	0.0136423	-0.0113018	0.0109772	0.306129	-0.0268823	0.0157364	0.0912314
cg06617501	0.0210447	0.0234991	0.373021	0.00136962	0.0132196	0.917727	-0.0154014	0.0189511	0.418665
cg06617528	-0.00248194	0.0128456	0.847253	0.00778737	0.00722642	0.28425	0.00884718	0.0103595	0.395495
cg06617629	0.0109897	0.00746815	0.144838	-0.00291356	0.00420127	0.489889	-0.00537298	0.00602274	0.37485
cg06617642	0.000455457	0.00817963	0.955726	0.000408068	0.00460152	0.929544	0.000368851	0.00659653	0.95554
cg06617676	-0.0430147	0.0299918	0.155179	0.0428914	0.0168721	0.0128307	0.0238006	0.0241871	0.327899
cg06617692	0.00937942	0.0248587	0.706884	-0.0234945	0.0139844	0.09662	-0.00364828	0.0200475	0.85603
cg06617741	0.00790301	0.0109023	0.470506	-0.00561951	0.00613315	0.362127	-0.00749643	0.00879221	0.396265
cg06617769	0.00532782	0.00292135	0.0717041	-0.000217111	0.00164343	0.89521	-0.00383956	0.00235594	0.106858
cg06617834	0.0149829	0.0127848	0.244499	0.000174173	0.0071922	0.980736	-0.00314573	0.0103104	0.761034
cg06617876	-0.00853907	0.0134498	0.52721	0.0154496	0.00756631	0.0442629	-0.000254959	0.0108467	0.981302
cg06617879	0.0184914	0.00778788	0.0198306	-0.00174366	0.00438114	0.691634	-0.0141616	0.0062806	0.0267148
cg06617886	0.00218282	0.00982954	0.824794	0.000866245	0.00552968	0.875889	0.00323764	0.0079271	0.683988
cg06617888	0.0195129	0.0126641	0.127078	-0.00243441	0.00712427	0.733415	-0.0204989	0.010213	0.0479129
cg06617936	-0.00129958	0.00805698	0.872241	0.00218141	0.00453252	0.631553	-0.0010786	0.00649761	0.868551
cg06617961	0.0111656	0.0249881	0.656131	-0.00674857	0.0140573	0.632406	-0.0059208	0.0201518	0.76962
cg06617975	0.00646841	0.0172703	0.708935	0.00306257	0.00971553	0.753364	0.000332177	0.0139277	0.981028
cg06618047	-0.0362403	0.0195799	0.0676585	0.0321098	0.0110148	0.00454424	0.0124263	0.0157904	0.433498
cg06618082	0.00535132	0.0175496	0.761168	-0.00699595	0.00987264	0.480499	-0.0129215	0.014153	0.363832
cg06618097	0.000165544	0.00788823	0.983306	0.00416652	0.00443758	0.350434	-0.000663486	0.00636152	0.91718
cg06618105	-0.00190336	0.00822908	0.81764	-0.00587697	0.00462933	0.207725	0.00118251	0.0066364	0.859001
cg06618109	0.00361199	0.013414	0.788374	-0.00689171	0.00754613	0.36368	-0.0092064	0.0108178	0.397137
cg06618114	-0.00195765	0.0104354	0.851639	0.00501108	0.0058705	0.395723	0.0157907	0.00841568	0.0640403
cg06618123	0.00361176	0.00459928	0.434468	-0.00294136	0.00258736	0.258809	-0.00175749	0.00370912	0.636836
cg06618138	-0.0282933	0.0194251	0.14893	0.00406474	0.0109278	0.710845	0.0255749	0.0156655	0.106261
cg06618163	0.0031957	0.0107349	0.766665	-0.0144199	0.00603902	0.0191669	0.000295273	0.00865727	0.972872
cg06618254	0.0069799	0.00313114	0.028439	-0.00111253	0.00176145	0.529343	-0.00519864	0.00252513	0.0425787
cg06618277	-0.0148477	0.0290456	0.610546	-0.0215236	0.0163398	0.191296	0.00671419	0.023424	0.775088
cg06618298	0.00919564	0.0135224	0.498334	-0.00513772	0.00760714	0.501267	-0.0108644	0.0109052	0.321956
cg06618322	0.00134081	0.0152696	0.930235	0.00488278	0.00859003	0.571246	-0.000238468	0.0123143	0.984595
cg06618356	-0.0220716	0.041144	0.59305	0.0320793	0.0231459	0.169384	0.0271948	0.0331809	0.41474
cg06618371	0.00403678	0.00938827	0.668297	-0.00994929	0.00528144	0.0630082	-0.000913759	0.00757124	0.904223
cg06618377	-0.00245957	0.0135328	0.856212	0.010619	0.00761296	0.166691	0.00562907	0.0109136	0.607344
cg06618418	0.00395825	0.00639932	0.537872	-0.00510913	0.00359999	0.159495	-0.00138936	0.00516078	0.788417
cg06618450	-0.0126305	0.0171658	0.463881	-0.00260361	0.00965676	0.78811	0.0132271	0.0138435	0.342049
cg06618474	0.000990936	0.0105413	0.925326	0.00840741	0.00593008	0.159917	-0.00436278	0.00850109	0.609141
cg06618490	-0.0283194	0.016116	0.0824815	0.00602709	0.0090662	0.507986	0.0197625	0.0129969	0.132082
cg06618497	1.6648e-05	0.0077485	0.998291	-0.00566927	0.00435898	0.196912	-2.20239e-05	0.00624884	0.997196
cg06618512	-0.0133863	0.0280533	0.634462	0.0194692	0.0157816	0.220729	0.0310265	0.0226238	0.173856
cg06618524	-0.00124206	0.00522101	0.812533	0.00713016	0.00293712	0.0173096	0.00190839	0.00421052	0.651528
cg06618610	0.0037564	0.00331391	0.260181	0.00023859	0.00186427	0.898467	-0.00094859	0.00267253	0.723513
cg06618660	-0.00154548	0.00688829	0.823013	-0.00489282	0.00387506	0.210171	0.00560532	0.00555512	0.315821
cg06618666	0.000484227	0.0242901	0.984142	0.00542382	0.0136646	0.692417	0.00496746	0.0195889	0.800429
cg06618686	-0.0206668	0.0162542	0.207028	0.018197	0.00914395	0.0497985	0.0139605	0.0131083	0.289887
cg06618713	0.0118653	0.00758532	0.121475	-0.00206841	0.00426718	0.629118	-0.00427321	0.00611724	0.486739
cg06618740	-0.0356371	0.0177456	0.0477952	0.0215287	0.00998295	0.0338654	0.0204782	0.0143111	0.156117
cg06618764	0.0065455	0.0271078	0.809778	0.0155598	0.0152497	0.310466	-0.00719036	0.0218613	0.743034
cg06618864	-0.00371662	0.00942349	0.694274	0.00734258	0.00530126	0.169658	0.00189482	0.00759965	0.803708
cg06618866	-0.00689735	0.00914115	0.452611	0.00277238	0.00514243	0.591214	0.00742512	0.00737195	0.316691
cg06618927	0.00527233	0.00753285	0.485894	-0.00763092	0.00423767	0.0752911	-0.00479964	0.00607493	0.431683
cg06618935	-0.0156538	0.0136797	0.255705	-0.001692	0.0076956	0.826503	0.0131239	0.0110321	0.237511
cg06618957	0.02087	0.0153215	0.176754	-0.00777129	0.00861926	0.369807	-0.0102108	0.0123562	0.410905
cg06618958	0.0318622	0.0150197	0.0368035	-0.00266563	0.00844945	0.753171	-0.01925	0.0121127	0.115721
cg06618968	-0.00537197	0.00846339	0.527309	0.000887329	0.00476115	0.8526	0.0037694	0.00682536	0.582217
cg06619035	0.000359224	0.0203717	0.985973	0.00855131	0.0114603	0.457624	0.00223253	0.0164289	0.892229
cg06619040	0.0200642	0.0125564	0.113771	0.00649668	0.00706369	0.360317	-0.0228988	0.0101262	0.0262908
cg06619047	-0.00414192	0.0117902	0.726231	-7.84723e-06	0.00663268	0.999059	0.00345462	0.0095083	0.717263
cg06619059	0.00382413	0.00281519	0.177934	-0.000733557	0.00158371	0.644412	-0.00201412	0.00227033	0.377504
cg06619076	0.00314923	0.00352098	0.373624	5.71055e-05	0.00198076	0.977068	0.000830177	0.00283952	0.77072
cg06619150	0.0430602	0.0454638	0.346257	-0.0177998	0.025576	0.488354	-0.0206426	0.0366646	0.574908
cg06619155	-0.00473841	0.0246064	0.847757	-0.00131608	0.0138425	0.924479	-0.00190881	0.019844	0.923596
cg06619156	-0.00123804	0.00813132	0.879346	-0.00138449	0.00457434	0.762884	0.00151373	0.00655757	0.817996
cg06619171	0.00172597	0.0127401	0.892557	-0.00961336	0.00716704	0.183387	0.00152689	0.0102743	0.882212
cg06619247	-0.0086529	0.00391242	0.0296742	0.00233537	0.00220096	0.291665	0.00724049	0.0031552	0.0242101
cg06619254	0.0133817	0.00933952	0.155583	5.53687e-05	0.00525402	0.991616	-0.00382614	0.00753193	0.612776
cg06619282	0.0201852	0.0166794	0.229562	-0.00905824	0.00938313	0.337096	-0.0126686	0.0134512	0.348955
cg06619299	-0.0126721	0.00976801	0.198036	0.0103577	0.00549507	0.0628587	0.00247967	0.00787749	0.7537
cg06619301	-0.00406068	0.0116595	0.728497	-0.000504818	0.00655915	0.938833	-2.4192e-05	0.00940291	0.997953
cg06619346	-0.00266674	0.0378567	0.944006	-0.00293243	0.0212966	0.890807	-0.0104625	0.0305298	0.732671
cg06619360	0.00758054	0.013046	0.562735	-0.00929999	0.00733911	0.208551	-0.00508664	0.010521	0.630002
cg06619428	-0.0375477	0.0408842	0.361012	0.024484	0.0229997	0.290102	0.0245655	0.0329714	0.458294
cg06619462	0.00875727	0.0135693	0.520424	-0.0110257	0.00763352	0.15231	0.00265462	0.0109431	0.808912
cg06619494	-0.016229	0.0128794	0.211093	0.0062944	0.00724543	0.387436	0.0127023	0.0103867	0.224733
cg06619521	0.010989	0.0134508	0.416225	-0.00953326	0.00756688	0.211165	-0.00254701	0.0108475	0.814928
cg06619558	0.0137362	0.0084323	0.107014	-0.00310482	0.00474366	0.514543	-0.0115054	0.00680029	0.0943284
cg06619566	0.000314466	0.00796049	0.968582	0.000491912	0.00447824	0.912791	-0.00479851	0.00641979	0.456852
cg06619621	-0.00979776	0.0128713	0.448638	-0.00454622	0.00724085	0.531781	0.00178644	0.0103802	0.863767
cg06619693	0.00872576	0.0205538	0.67225	-0.00645074	0.0115627	0.578384	-0.0154865	0.0165758	0.352802
cg06619706	-0.0079291	0.00603559	0.192473	0.000271309	0.00339537	0.9365	0.00536977	0.00486744	0.273053
cg06619729	-0.0122765	0.00994131	0.220272	0.00216679	0.00559256	0.699399	0.0146981	0.00801724	0.0702577
cg06619766	0.00629773	0.00514727	0.224518	0.00159672	0.00289564	0.58279	-0.00261808	0.00415105	0.529927
cg06619807	0.00550324	0.0108954	0.614798	-0.00147639	0.00612931	0.810233	-0.00715876	0.00878671	0.417506
cg06619846	0.00930199	0.0126743	0.465014	-0.010257	0.00713003	0.153945	-0.00898255	0.0102213	0.381983
cg06619906	0.0297106	0.0127904	0.0225746	-0.00122288	0.00719531	0.86545	-0.0200435	0.0103149	0.0553054
cg06619938	0.00455528	0.006515	0.486337	0.00223717	0.00366507	0.543223	-0.000859297	0.00525407	0.870475
cg06619939	0.015107	0.0135776	0.268999	0.000263077	0.00763821	0.972605	-0.0174961	0.0109498	0.113787
cg06619959	0.00376062	0.016837	0.823795	-0.00445736	0.00947178	0.639137	-0.0154161	0.0135783	0.259421
cg06620016	-0.0134417	0.0133879	0.318221	0.0124618	0.00753147	0.101689	0.000982632	0.0107968	0.927697
cg06620034	0.00573684	0.00837615	0.495269	-0.00561877	0.00471207	0.236414	-0.0059865	0.00675501	0.377993
cg06620088	0.00666368	0.0121392	0.584486	-0.00400166	0.006829	0.559441	-0.00204249	0.00978974	0.835232
cg06620092	-0.0219706	0.0281612	0.437456	0.0321239	0.0158423	0.0457198	0.02834	0.0227108	0.215506
cg06620117	-0.00108832	0.00450201	0.809563	0.00266691	0.00253264	0.295319	0.000878562	0.00363068	0.809377
cg06620152	0.000560885	0.00429538	0.896417	-0.00232616	0.0024164	0.338451	-0.00121614	0.00346404	0.7264
cg06620193	0.00813395	0.0120562	0.501717	0.00279984	0.00678233	0.680782	-0.00739498	0.00972283	0.449013
cg06620200	0.0388292	0.0221857	0.083694	0.00610419	0.0124807	0.626039	-0.0449772	0.0178918	0.0138279
cg06620210	0.00342783	0.00366018	0.35166	0.000449197	0.00205906	0.82783	-0.00184662	0.00295178	0.533257
cg06620251	0.0012429	0.0170667	0.942116	-0.004489	0.00960102	0.6413	-0.010298	0.0137636	0.4564
cg06620254	0.00256159	0.00531835	0.631291	0.000754396	0.00299188	0.801535	-0.000882452	0.00428902	0.837481
cg06620266	0.00174313	0.00335532	0.604755	0.000778026	0.00188756	0.681241	-0.00297422	0.00270593	0.274806
cg06620269	-0.000692547	0.00333948	0.836208	0.00026083	0.00187865	0.889906	0.000681873	0.00269315	0.800734
cg06620299	-0.0181814	0.00902081	0.0470123	0.00513101	0.00507473	0.314842	0.010435	0.0072749	0.155131
cg06620390	0.00787908	0.0175501	0.654611	-0.00338581	0.00987294	0.732492	-0.00996282	0.0141534	0.483408
cg06620396	-0.00251498	0.018608	0.892808	0.00373885	0.0104681	0.721852	0.0173469	0.0150065	0.250937
cg06620397	-0.000101868	0.00471981	0.982831	-0.000524949	0.00265517	0.843745	0.00232456	0.00380632	0.543021
cg06620480	0.0166178	0.0123033	0.180385	-0.0182154	0.00692133	0.0100858	-0.00312724	0.00992211	0.753398
cg06620487	-0.00623149	0.0183833	0.735465	-0.00388193	0.0103417	0.708322	0.0084624	0.0148254	0.569638
cg06620528	-0.00340545	0.0103459	0.742845	-0.00600872	0.00582017	0.304815	-0.000307468	0.00834353	0.97069
cg06620529	-0.0341958	0.0345559	0.325189	0.0163021	0.0194397	0.404048	0.00739218	0.0278678	0.791453
cg06620541	-0.00920162	0.0124028	0.460194	0.00087206	0.0069773	0.90083	0.00718414	0.0100023	0.474575
cg06620569	-0.0254603	0.0386683	0.512042	0.0240543	0.0217532	0.27194	0.0351312	0.0311844	0.263097
cg06620605	-0.0166949	0.00997813	0.0979751	0.0106085	0.00561328	0.0621816	0.00397406	0.00804694	0.622679
cg06620649	-0.00296818	0.0173305	0.864419	0.0200587	0.00974942	0.0427101	-0.00812532	0.0139763	0.562534
cg06620654	0.00284777	0.00220539	0.200109	-0.00197823	0.00124066	0.114536	-0.000336277	0.00177856	0.850486
cg06620665	-0.0103984	0.0128894	0.422067	0.00862289	0.00725105	0.237675	0.0184627	0.0103948	0.0792857
cg06620706	-0.0116047	0.00885411	0.193503	0.00413831	0.00498095	0.408399	0.00939108	0.00714046	0.191982
cg06620723	-0.00265907	0.0143363	0.853296	-0.00737532	0.008065	0.363049	0.00631323	0.0115616	0.586461
cg06620731	-0.00267715	0.00268362	0.32131	0.000333392	0.00150969	0.825751	0.00281582	0.00216422	0.196748
cg06620762	-0.000414386	0.00328382	0.899879	-0.00207079	0.00184734	0.265464	0.00116295	0.00264826	0.661675
cg06620781	0.0160836	0.0179762	0.373464	-0.00658689	0.0101126	0.516577	-0.00964871	0.014497	0.507492
cg06620837	-0.000749677	0.00316831	0.813523	-0.00109558	0.00178236	0.540409	0.00156803	0.00255511	0.541062
cg06620911	-0.00643581	0.00677083	0.344543	-0.00241229	0.00380899	0.528229	0.00847504	0.00546039	0.124355
cg06620923	-0.00703963	0.0108097	0.516654	0.00553401	0.0060811	0.365377	0.00151433	0.00871759	0.862507
cg06620926	0.0745734	0.0523838	0.158224	-0.0783287	0.0294689	0.00938965	0.00546945	0.0422453	0.897293
cg06620947	0.00144245	0.0103835	0.889844	-0.00730093	0.00584133	0.214776	0.00577323	0.00837386	0.492428
cg06620993	0.00633512	0.0133388	0.636048	0.00621667	0.00750384	0.409727	-0.00623258	0.0107572	0.563859
cg06621060	0.0131779	0.0165531	0.428192	-0.00414709	0.00931205	0.657202	0.00247798	0.0133493	0.853181
cg06621080	-0.000283739	0.0231085	0.990232	-0.00323892	0.0129999	0.803846	-0.0148359	0.018636	0.428199
cg06621094	0.000246469	0.00196894	0.900677	0.000611967	0.00110764	0.582058	-1.80306e-05	0.00158786	0.990967
cg06621100	0.00439774	0.00864919	0.61245	0.000150582	0.00486567	0.975384	-0.00124769	0.00697521	0.858461
cg06621126	-0.000450014	0.00236292	0.849412	0.00028177	0.00132928	0.832636	0.000401207	0.0019056	0.833749
cg06621132	-0.0282897	0.015557	0.0725162	0.0201198	0.0087517	0.0239604	0.0217343	0.012546	0.0868364
cg06621169	-0.00401283	0.0144777	0.78232	0.000834884	0.00814455	0.918595	0.00616169	0.0116757	0.599056
cg06621201	-0.00834328	0.0232778	0.720915	-0.0130583	0.0130951	0.321504	0.00666318	0.0187725	0.723511
cg06621211	0.00745114	0.00926342	0.423432	-0.00471612	0.00521121	0.368025	-0.00200561	0.00747055	0.788989
cg06621241	-0.005908	0.00727375	0.418925	0.00306782	0.0040919	0.455487	0.00334993	0.00586597	0.569453
cg06621249	0.00232648	0.0201972	0.908568	0.00315492	0.0113621	0.78194	-0.00369951	0.0162882	0.82087
cg06621262	-0.00438835	0.0116474	0.707286	0.00157367	0.00655233	0.810778	-0.00354363	0.00939313	0.706922
cg06621309	-0.0330685	0.0320848	0.305625	0.0259771	0.0180496	0.153765	0.0139741	0.0258751	0.590566
cg06621358	0.00187331	0.00342618	0.585973	0.00346944	0.00192743	0.0754027	-0.00300992	0.00276307	0.279084
cg06621361	0.00394435	0.00343355	0.253874	-0.000569142	0.00193157	0.768977	-0.00290448	0.00276901	0.297186
cg06621373	-0.0188407	0.0107576	0.0834872	0.0101408	0.00605179	0.0974777	0.0179878	0.00867557	0.0411634
cg06621425	-0.0138281	0.014502	0.343027	0.0107836	0.00815824	0.189778	0.00268686	0.0116953	0.818847
cg06621431	-0.0211408	0.00937755	0.0267421	0.00237562	0.00527542	0.653627	0.0142234	0.0075626	0.0634288
cg06621452	0.00507442	0.019429	0.794587	0.00625159	0.0109299	0.568852	-0.0031972	0.0156686	0.838801
cg06621480	-0.00949663	0.00799132	0.237998	-0.00554912	0.00449558	0.220474	0.00736775	0.00644466	0.256151
cg06621570	-0.02834	0.0253585	0.266898	0.018325	0.0142656	0.202437	0.0364545	0.0204506	0.0782269
cg06621597	0.0313813	0.0260449	0.23159	-0.000232388	0.0146518	0.987383	-0.0265663	0.0210041	0.209395
cg06621606	-0.00078917	0.00821105	0.923659	0.00174743	0.00461919	0.706152	0.00522743	0.00662186	0.432064
cg06621620	-0.0288491	0.0099644	0.00481476	0.00404607	0.00560555	0.472401	0.0140709	0.00803587	0.0835518
cg06621622	0.0100466	0.024756	0.685891	0.0235191	0.0139267	0.0949269	-0.0227893	0.0199646	0.256874
cg06621638	-0.00286806	0.00957308	0.765217	-0.00457142	0.00538541	0.398348	-0.00111689	0.00772028	0.885314
cg06621659	-0.00173462	0.00422541	0.682457	-0.00150527	0.00237704	0.528269	0.00332309	0.00340762	0.33223
cg06621682	-0.0118511	0.00987531	0.233443	-0.000957899	0.00555544	0.863513	0.015847	0.00796402	0.0498252
cg06621686	0.0015945	0.00953856	0.867639	0.00028063	0.00536599	0.958414	-0.00514314	0.00769244	0.505565
cg06621691	-0.0287513	0.0286696	0.31878	0.0240886	0.0161283	0.138994	0.0333994	0.0231208	0.152258
cg06621744	-0.00427573	0.00903425	0.637227	-0.0033499	0.00508229	0.511592	0.00306989	0.00728574	0.674559
cg06621757	0.00488913	0.00352739	0.169358	-0.00128283	0.00198436	0.519717	-0.00185301	0.00284469	0.516549
cg06621763	-0.015171	0.0174635	0.387445	0.0118164	0.00982425	0.232403	0.0105803	0.0140836	0.454579
cg06621784	-0.00221107	0.00229309	0.337664	0.00101428	0.00129	0.433898	0.00363405	0.00184928	0.0526668
cg06621799	0.00891003	0.0134342	0.508974	-0.00161546	0.0075575	0.831249	-0.012418	0.0108341	0.254931
cg06621843	-0.0122418	0.0140204	0.385048	0.00839423	0.00788731	0.290221	0.00693702	0.0113069	0.54117
cg06621861	-0.0246684	0.0202814	0.227235	0.00896213	0.0114095	0.434345	0.0126366	0.0163561	0.441906
cg06621863	-0.00591932	0.00537719	0.274083	0.00317268	0.00302498	0.297232	0.00279002	0.00433648	0.521707
cg06621864	-0.00375732	0.0222955	0.866572	0.015183	0.0125425	0.229435	0.00408834	0.0179804	0.820676
cg06621881	-0.000582689	0.00363003	0.872853	-0.000706411	0.0020421	0.730255	-0.000817908	0.00292747	0.780624
cg06621900	-0.0104415	0.0216943	0.63154	0.00839756	0.0122043	0.493276	0.0141155	0.0174956	0.42203
cg06622006	-0.0143195	0.0265482	0.591037	0.026999	0.0149349	0.0741776	0.00741817	0.02141	0.729837
cg06622072	0.000570298	0.00903499	0.949818	-0.00508643	0.00508271	0.319797	0.00578508	0.00728634	0.429428
cg06622080	0.0070095	0.0101249	0.490633	-0.0034365	0.00569584	0.547893	-0.00395366	0.00816529	0.629487
cg06622108	0.000245584	0.00893735	0.978143	-0.00252207	0.00502778	0.617226	-0.00152632	0.0072076	0.832797
cg06622126	-0.00477889	0.00903566	0.598259	0.00330983	0.00508308	0.516708	0.00125143	0.00728688	0.864052
cg06622135	-0.0127223	0.00893247	0.158027	0.00311429	0.00502503	0.537076	0.0114837	0.00720366	0.114615
cg06622151	-0.0223659	0.0258704	0.389727	0.00924152	0.0145536	0.527135	0.0346483	0.0208634	0.100454
cg06622260	-0.00423947	0.0229804	0.854075	-0.013105	0.0129278	0.313602	-0.0122392	0.0185327	0.510776
cg06622267	-0.0180696	0.0362928	0.619852	-0.022997	0.0204168	0.263178	0.0243025	0.0292686	0.40868
cg06622286	0.00496373	0.00554742	0.37343	-4.28133e-05	0.00312075	0.989086	-0.0031559	0.00447376	0.482475
cg06622302	0.0171712	0.0242808	0.481382	-0.0116165	0.0136594	0.397467	-0.0179599	0.0195815	0.361638
cg06622379	0.00322541	0.00308474	0.29871	0.00109093	0.00173535	0.53126	-0.000799532	0.00248771	0.748702
cg06622404	0.0161938	0.0118073	0.173827	0.000818138	0.00664229	0.902262	-0.0100008	0.00952209	0.29657
cg06622408	-0.0175103	0.0171508	0.310171	0.0171938	0.00964833	0.0783122	0.0115694	0.0138314	0.405243
cg06622468	-0.00816609	0.0106532	0.445481	0.0128054	0.00599306	0.0354966	0.00218792	0.00859138	0.799598
cg06622528	-0.00178162	0.00406948	0.662641	-0.0012201	0.00228932	0.595456	0.000766666	0.00328186	0.815852
cg06622553	-0.00469569	0.00403881	0.248229	0.000328159	0.00227206	0.885501	0.00247012	0.00325713	0.450325
cg06622562	0.0178323	0.0101092	0.0813309	-0.00549493	0.00568702	0.336674	-0.00107041	0.00815266	0.895851
cg06622573	0.00238182	0.0160771	0.882575	0.00235958	0.00904431	0.794807	0.000273016	0.0129655	0.983249
cg06622582	0.0210458	0.00945099	0.0286024	-0.0195991	0.00531673	0.000399816	-0.00607738	0.00762183	0.42746
cg06622591	0.00274017	0.00386632	0.480432	-0.0028571	0.00217503	0.192518	-0.000679457	0.00311802	0.828019
cg06622725	0.0012476	0.0027669	0.653209	-0.000971635	0.00155654	0.53415	-0.0016783	0.00223139	0.454048
cg06622735	-0.00251522	0.00255959	0.328562	0.00173221	0.00143992	0.23232	0.000489595	0.0020642	0.813085
cg06622833	0.000803622	0.0096566	0.933872	0.00300325	0.00543239	0.581824	0.007632	0.00778763	0.329859
cg06622857	0.000605573	0.0119025	0.959542	0.00414902	0.00669586	0.537153	-0.00344947	0.00959888	0.720216
cg06622892	-0.0223665	0.0144551	0.125505	0.0112257	0.00813184	0.171065	0.0208304	0.0116574	0.0775228
cg06622953	-0.006753	0.0047683	0.160363	0.00408547	0.00268245	0.131461	0.00636618	0.00384543	0.101507
cg06622994	-0.0066005	0.0114893	0.567154	0.00280034	0.00646341	0.665923	0.00442744	0.00926564	0.633995
cg06622996	-0.0106285	0.00715193	0.140953	0.0150626	0.00402337	0.000328882	0.00342287	0.00576773	0.554455
cg06622999	-0.003838	0.00313345	0.224016	-0.00114317	0.00176274	0.5184	0.00288431	0.00252699	0.256908
cg06623017	-0.00859984	0.0152211	0.573567	-8.07901e-05	0.00856277	0.992494	0.00422553	0.0122752	0.731521
cg06623057	-0.00448992	0.0125951	0.722364	0.0032259	0.00708548	0.650066	0.00411065	0.0101574	0.686719
cg06623120	-0.00108776	0.00286827	0.705456	0.000735012	0.00161357	0.649897	0.000839678	0.00231314	0.717503
cg06623150	0.00951343	0.0160901	0.555917	0.0149541	0.00905164	0.102205	-0.012605	0.012976	0.334101
cg06623151	-0.00685024	0.0110378	0.536513	0.00856711	0.0062094	0.171298	0.008444	0.00890152	0.345512
cg06623197	0.0243019	0.0133921	0.0731067	-0.0180499	0.00753384	0.018777	-0.0179347	0.0108002	0.100481
cg06623218	0.0102242	0.015797	0.51923	-0.00817762	0.00888674	0.36007	-0.0164626	0.0127396	0.199777
cg06623219	-0.00415125	0.00777099	0.594599	0.000235581	0.00437163	0.95715	0.00726167	0.00626697	0.249815
cg06623227	0.00597622	0.0196451	0.761713	-0.0167782	0.0110515	0.13268	-0.0030186	0.015843	0.849346
cg06623259	-0.00911365	0.0152643	0.552055	0.0105662	0.00858703	0.221911	0.00679693	0.01231	0.582296
cg06623268	0.00320697	0.00287755	0.268214	-0.00053498	0.00161879	0.741849	-0.00188268	0.00232062	0.41947
cg06623274	0.0206822	0.0162416	0.206346	-7.84108e-05	0.00913686	0.993173	-0.0122202	0.0130982	0.35348
cg06623295	0.00277034	0.0102494	0.78759	0.000434294	0.00576588	0.940136	-0.00734073	0.0082657	0.376996
cg06623333	0.0207891	0.0134701	0.126459	-0.0136557	0.0075777	0.0750759	-0.00607154	0.010863	0.577688
cg06623345	-0.00529292	0.0180275	0.769777	-0.0118146	0.0101415	0.247287	0.0200677	0.0145384	0.171107
cg06623385	-0.016446	0.015117	0.279711	0.00520501	0.00850421	0.542138	0.00898671	0.0121912	0.463065
cg06623390	0.00625045	0.0146022	0.669698	-0.00564679	0.00821458	0.493696	0.00495512	0.0117761	0.674978
cg06623468	-0.0124628	0.0100618	0.218892	0.0069687	0.00566032	0.221663	0.00510098	0.00811438	0.531274
cg06623474	0.0105102	0.0107823	0.332446	0.00330349	0.00606569	0.587441	-0.00798653	0.00869549	0.360973
cg06623486	0.0024412	0.00619021	0.6943	-0.00283627	0.00348235	0.417651	-0.00052705	0.00499214	0.916168
cg06623544	0.00413144	0.005368	0.443646	0.000566534	0.00301981	0.851633	-0.00160456	0.00432907	0.711821
cg06623560	-0.000423135	0.00242576	0.861939	0.00127046	0.00136463	0.354494	-0.00134887	0.00195627	0.492378
cg06623562	-0.0233653	0.00873058	0.00893127	0.00615926	0.00491146	0.213258	0.0123279	0.00704084	0.0835694
cg06623625	-0.013562	0.0453974	0.765868	0.0326541	0.0255386	0.204513	-0.00339891	0.036611	0.92625
cg06623630	-0.00461415	0.0117875	0.696449	0.00133804	0.00663116	0.84057	0.0049671	0.00950613	0.602671
cg06623668	0.0528458	0.0304638	0.0864178	-0.0028511	0.0171377	0.868265	-0.0260197	0.0245678	0.292555
cg06623740	-0.00801965	0.0216921	0.712523	-0.005636	0.0122031	0.645368	-0.00226824	0.0174938	0.897142
cg06623778	0.027446	0.031143	0.380646	-0.0224627	0.0175197	0.20328	-0.0145452	0.0251155	0.564031
cg06623827	0.0029655	0.0130466	0.820736	-0.00229934	0.00733946	0.754832	0.00679298	0.0105215	0.52026
cg06623892	0.0146314	0.010018	0.147838	-0.0123562	0.00563571	0.0310775	-0.00154974	0.0080791	0.84834
cg06623899	0.00305975	0.00520191	0.55796	-0.00763039	0.00292637	0.0107724	-0.00153208	0.00419512	0.715866
cg06623904	0.000507168	0.00240248	0.833313	0.00121189	0.00135154	0.372423	-0.00125834	0.0019375	0.517788
cg06623918	-0.00115425	0.00575149	0.841423	-0.00118144	0.00323555	0.715911	0.00224037	0.00463833	0.630329
cg06623930	-0.00808918	0.0488568	0.868889	0.00822898	0.0274848	0.765365	0.0408029	0.0394009	0.303334
cg06623935	-0.0555668	0.041831	0.187613	0.0199931	0.0235324	0.397934	0.0482786	0.0337349	0.156063
cg06623959	-0.0196341	0.0177538	0.271885	0.000236937	0.00998753	0.981129	0.024664	0.0143177	0.088592
cg06623961	-0.0125819	0.0242109	0.604637	-0.00302702	0.01362	0.824654	0.0121297	0.0195251	0.536108
cg06623962	0.0559707	0.0273789	0.044019	0.011704	0.0154022	0.449423	-0.0275519	0.0220799	0.215522
cg06623981	0.00619213	0.012011	0.607515	-0.00765394	0.00675689	0.2605	-0.00180884	0.00968637	0.852309
cg06624012	0.00543303	0.00889909	0.54315	-0.00014627	0.00500625	0.97676	-0.00178816	0.00717673	0.803837
cg06624020	-0.00245736	0.0146073	0.866804	-0.00536154	0.00821746	0.515867	0.000330099	0.0117802	0.977711
cg06624032	0.0144641	0.0180042	0.423998	-0.000532942	0.0101284	0.958159	-0.00995164	0.0145196	0.494961
cg06624036	0.0085927	0.014678	0.559821	-0.0029385	0.00825723	0.72282	-0.00624249	0.0118372	0.599315
cg06624043	-0.012737	0.0187822	0.499523	-0.00718101	0.0105661	0.498587	0.00950134	0.0151471	0.532162
cg06624056	-0.00813559	0.016604	0.625411	0.00315968	0.00934069	0.735993	0.00299868	0.0133904	0.823339
cg06624121	-0.0240857	0.0175985	0.174725	0.00402627	0.0099002	0.685261	0.00674879	0.0141925	0.635637
cg06624143	-0.0488778	0.134667	0.717541	0.0994609	0.0757581	0.192759	0.0255257	0.108603	0.814746
cg06624146	0.014156	0.0232912	0.544953	-0.0115562	0.0131027	0.380281	-0.0116477	0.0187834	0.536847
cg06624154	0.000740557	0.00732723	0.919734	0.00195115	0.00412199	0.637176	0.00615416	0.0059091	0.30061
cg06624156	0.00298878	0.00624891	0.633673	0.00503754	0.00351537	0.155525	-0.0018046	0.00503948	0.721161
cg06624212	0.0248257	0.0113113	0.0309067	-0.0188623	0.00636326	0.0039362	-0.0125269	0.00912208	0.173287
cg06624244	-0.00227784	0.0146026	0.876412	0.000803752	0.00821479	0.922288	-0.00148661	0.0117764	0.899842
cg06624267	0.0179182	0.0187003	0.34069	-0.0154892	0.01052	0.144617	-0.0102244	0.015081	0.499637
cg06624284	0.00351813	0.00699435	0.616268	0.00475036	0.00393473	0.230669	-0.0107977	0.00564065	0.0589513
cg06624291	0.000405323	0.00268331	0.880292	0.000851564	0.00150952	0.574151	0.000276762	0.00216398	0.898534
cg06624299	0.000926264	0.011093	0.933651	-0.0144655	0.00624048	0.0228516	-0.00545632	0.00894607	0.543547
cg06624310	-0.0149159	0.00933382	0.113743	0.0103771	0.00525082	0.0513651	0.00227397	0.00752733	0.763318
cg06624337	0.00385108	0.00682462	0.574041	0.00173837	0.00383924	0.651853	-0.00488357	0.00550377	0.377414
cg06624368	0.00584426	0.0074083	0.432376	0.00715086	0.0041676	0.0898374	-0.00666054	0.00597448	0.268064
cg06624369	0.00875663	0.0199311	0.661527	-0.0219316	0.0112124	0.0537487	-0.00576833	0.0160736	0.720583
cg06624377	-0.0131672	0.00820151	0.112101	0.00288002	0.00461383	0.534158	0.00363179	0.00661417	0.584382
cg06624418	0.000555162	0.0099255	0.955526	-0.00949105	0.00558367	0.0928276	-0.000918623	0.00800449	0.908903
cg06624525	-0.0359989	0.0155109	0.0226882	0.0188501	0.00872577	0.033566	0.0242205	0.0125089	0.0561584
cg06624547	-0.0186975	0.00964488	0.0558699	-0.00457375	0.0054258	0.401616	0.0126699	0.00777818	0.107035
cg06624562	0.00483565	0.00907663	0.595591	-0.0069623	0.00510613	0.17632	-0.00337338	0.00731992	0.646084
cg06624613	-0.00571872	0.00956479	0.551501	0.0094579	0.00538075	0.0823934	0.00415826	0.00771359	0.59124
cg06624711	0.00254585	0.00344473	0.461908	-0.00373552	0.00193786	0.0572379	0.00035362	0.00277802	0.89901
cg06624712	-0.0188572	0.00925444	0.0446966	0.00549181	0.00520616	0.294476	0.014405	0.00746332	0.0569284
cg06624731	-0.00395559	0.00575329	0.493618	-0.00291867	0.00323656	0.369722	0.00328693	0.00463979	0.480622
cg06624832	0.00073803	0.00355834	0.836187	7.28578e-05	0.00200177	0.971051	0.00138703	0.00286965	0.630093
cg06624877	-0.0191677	0.0182379	0.296245	0.0127345	0.0102599	0.217947	0.0195639	0.0147081	0.187027
cg06624915	-0.00592802	0.0217396	0.785758	0.0179087	0.0122298	0.146788	-0.00153641	0.0175321	0.930374
cg06624940	-0.000231999	0.00713783	0.974147	0.00216198	0.00401544	0.591697	0.0038163	0.00575636	0.509143
cg06624956	0.0177871	0.0223794	0.428945	-0.00977569	0.0125897	0.439619	-0.00323134	0.018048	0.858331
cg06624978	-0.00259619	0.00960886	0.787671	0.0069124	0.00540554	0.204461	0.00504297	0.00774914	0.516945
cg06624991	-0.0115155	0.0234598	0.62479	-0.00938062	0.0131975	0.479162	0.00347683	0.0189193	0.854631
cg06625004	-0.00361347	0.0158721	0.820456	0.00976788	0.008929	0.277067	0.00131717	0.0128002	0.918283
cg06625039	-0.00193441	0.00222766	0.387643	0.000270654	0.00125319	0.829527	0.00210824	0.00179652	0.243868
cg06625062	0.0038142	0.00353794	0.284046	7.94396e-05	0.00199029	0.968256	-0.00245203	0.0028532	0.392539
cg06625066	0.00311366	0.00945786	0.742804	-0.00104221	0.0053206	0.84517	-0.00311462	0.00762737	0.684045
cg06625077	0.0176877	0.0133488	0.188709	-0.0104006	0.00750948	0.169677	-0.0150696	0.0107652	0.165202
cg06625174	-0.00245154	0.0108624	0.821984	-2.34785e-05	0.00611071	0.996943	0.00315777	0.00876003	0.719386
cg06625233	0.00304826	0.00384104	0.429637	-0.00166199	0.00216081	0.443934	0.0012546	0.00309764	0.686483
cg06625244	-0.00204054	0.0151408	0.893111	-0.00920637	0.00851757	0.282813	-0.00282702	0.0122104	0.817463
cg06625258	-0.00272652	0.00202348	0.181418	0.00176078	0.00113832	0.125622	0.000415147	0.00163185	0.799799
cg06625332	-0.0208619	0.015408	0.179336	0.00654031	0.00866789	0.452608	0.021893	0.0124259	0.0816841
cg06625414	0.000769217	0.00426464	0.857291	-0.00363832	0.00239911	0.133096	0.000964222	0.00343925	0.779884
cg06625486	-0.00998129	0.0167415	0.552625	0.0119585	0.00941805	0.207642	0.00983406	0.0135013	0.468384
cg06625576	0.0203263	0.00786688	0.0114811	8.70744e-05	0.00442558	0.984349	-0.0123033	0.00634431	0.0557862
cg06625578	-0.00454675	0.00922499	0.623373	0.00322721	0.00518959	0.535696	0.000870683	0.00743956	0.907109
cg06625599	-0.000688241	0.00765077	0.928533	0.000825802	0.004304	0.848303	-0.0016759	0.00617002	0.786574
cg06625602	0.00342774	0.00383445	0.373881	0.00268237	0.0021571	0.2171	-0.00351968	0.00309232	0.258235
cg06625610	0.0147526	0.0120891	0.225718	0.00211908	0.00680084	0.756115	-0.0109235	0.00974938	0.265686
cg06625638	-0.0193765	0.0327263	0.555371	0.0178017	0.0184104	0.336319	0.0275461	0.0263924	0.299577
cg06625640	-0.0258071	0.0220543	0.245206	-0.00161346	0.0124068	0.896837	0.0205496	0.0177858	0.251167
cg06625677	-0.00315042	0.00580046	0.588459	-0.00318815	0.00326309	0.331326	0.00163473	0.00467782	0.727606
cg06625721	0.00600949	0.00910932	0.511225	-0.0112616	0.00512452	0.0306984	0.000101014	0.00734628	0.989061
cg06625730	-0.0212064	0.0139804	0.133011	0.00610593	0.00786479	0.43969	0.0134723	0.0112746	0.235439
cg06625767	0.000883488	0.0103483	0.932164	0.00262681	0.00582154	0.652978	-0.0105976	0.00834549	0.207602
cg06625777	0.0192786	0.0209585	0.360257	-0.0145966	0.0117904	0.219122	0.00100088	0.0169022	0.952919
cg06625804	-0.0199333	0.0178662	0.267695	-0.00191454	0.0100508	0.849382	0.00443557	0.0144083	0.758952
cg06625816	-0.00467719	0.00520807	0.371688	0.00350542	0.00292984	0.234847	-0.00191571	0.00420009	0.649473
cg06625838	0.00388093	0.00567723	0.49609	0.000784239	0.00319377	0.806621	-0.00491525	0.00457845	0.286057
cg06625852	-0.0265609	0.0173221	0.128902	0.0170687	0.00974468	0.0834506	0.0294203	0.0139695	0.0381511
cg06625872	-0.0141515	0.020806	0.49825	0.0059989	0.0117046	0.609613	0.0185742	0.0167792	0.271427
cg06625886	-0.0231147	0.0255508	0.368205	0.0107839	0.0143738	0.455176	0.0284251	0.0206056	0.171365
cg06625914	-0.0105119	0.0124554	0.401061	-0.0018194	0.00700691	0.795755	0.00439606	0.0100448	0.662753
cg06625916	-0.0154319	0.0170438	0.367801	0.00576414	0.00958814	0.549324	0.0059599	0.0137451	0.665676
cg06625934	-0.0235512	0.0157654	0.138916	0.0208209	0.00886893	0.0212171	0.00981379	0.0127141	0.442325
cg06626033	-0.0134475	0.0342193	0.695318	-0.0253951	0.0192504	0.190645	0.0244766	0.0275964	0.377611
cg06626052	0.00193444	0.00615662	0.754135	0.00669028	0.00346345	0.056731	-0.00389379	0.00496505	0.435079
cg06626065	0.00366064	0.00791534	0.644923	-0.00524305	0.00445284	0.242297	-0.00171044	0.00638338	0.789386
cg06626087	0.00150855	0.00462753	0.74523	9.69043e-07	0.00260326	0.999704	-0.00478756	0.00373191	0.203024
cg06626102	-0.0338486	0.0141888	0.0192744	0.0147438	0.00798205	0.0682083	0.0166425	0.0114427	0.149512
cg06626113	-0.00816458	0.00951368	0.393199	0.000192238	0.005352	0.971431	0.00918632	0.00767238	0.234509
cg06626124	0.00933333	0.0114384	0.416801	-0.00239954	0.00643476	0.71015	-0.00918363	0.00922458	0.32229
cg06626135	-0.000437451	0.0122011	0.971483	-0.00298483	0.00686385	0.664764	0.00392539	0.00983971	0.690942
cg06626140	-0.0133148	0.00793307	0.0969445	-0.0022752	0.00446281	0.611504	0.0115148	0.00639769	0.0754337
cg06626168	-0.0193657	0.0123064	0.119289	0.00651457	0.00692307	0.349374	0.011008	0.0099246	0.270489
cg06626184	-0.0321871	0.0220176	0.147461	0.0158818	0.0123862	0.20325	0.0183762	0.0177562	0.303645
cg06626188	0.0246591	0.0205664	0.233861	-0.00762652	0.0115698	0.511565	-0.0244358	0.0165859	0.144368
cg06626190	0.00661292	0.00613101	0.283816	-0.000756386	0.00344905	0.82694	-0.00545241	0.0049444	0.27325
cg06626224	0.00117206	0.00450362	0.795302	-0.00172352	0.00253354	0.498176	0.00121953	0.00363197	0.737867
cg06626232	-0.00629206	0.00751289	0.404659	0.001306	0.00422644	0.758072	0.0039163	0.00605883	0.519776
cg06626297	-0.0236878	0.0310459	0.447579	0.0138861	0.0174651	0.428782	0.0282939	0.0250372	0.261623
cg06626314	-0.000580085	0.00847687	0.945603	-0.00297983	0.00476873	0.533731	-0.00141646	0.00683623	0.83635
cg06626315	0.0135172	0.0142109	0.344206	0.00124371	0.00799443	0.876739	-0.0194018	0.0114605	0.0941307
cg06626338	-0.0117804	0.0149069	0.43157	0.00616962	0.00838597	0.463934	0.0109653	0.0120217	0.364283
cg06626359	-0.00618824	0.0120144	0.607842	0.00390139	0.00675879	0.565308	0.00526095	0.0096891	0.588567
cg06626363	0.0131287	0.00933745	0.163361	0.00428097	0.00525286	0.417362	-0.00800311	0.00753026	0.290885
cg06626404	0.00589661	0.0153311	0.701482	-0.00732553	0.00862465	0.39806	0.00724228	0.0123639	0.559589
cg06626556	-0.00867557	0.00721552	0.232567	0.00440257	0.00405915	0.281163	0.00795	0.00581901	0.175476
cg06626599	-0.0128121	0.0222798	0.566773	-0.0062404	0.0125337	0.619848	0.0163136	0.0179677	0.366478
cg06626655	-0.000748156	0.00394195	0.849924	-0.00183652	0.00221758	0.409895	0.00202251	0.00317902	0.526352
cg06626733	0.0143601	0.0104189	0.171736	-0.00832904	0.00586123	0.158964	-0.00481358	0.00840239	0.568237
cg06626750	0.0375177	0.0191673	0.0535845	-0.017306	0.0107827	0.11221	-0.0378525	0.0154576	0.0163885
cg06626759	0.0283311	0.0312178	0.366692	-0.011573	0.0175618	0.511684	-0.0254828	0.0251758	0.314319
cg06626786	0.00826562	0.00797524	0.302951	-0.00540854	0.00448654	0.231354	-0.00304005	0.0064317	0.637663
cg06626801	-0.0312969	0.0186136	0.0963559	0.00724221	0.0104712	0.491055	0.0267687	0.0150111	0.0781126
cg06626825	-0.000764579	0.00782304	0.922373	0.00173232	0.00440091	0.694841	0.00473366	0.00630895	0.45514
cg06626847	-0.0159961	0.0160863	0.322856	0.0152516	0.00904949	0.0955878	0.00501517	0.0129729	0.700028
cg06626892	-0.0112839	0.018505	0.543637	-0.00468061	0.0104102	0.654129	0.0119164	0.0149235	0.426805
cg06626898	-0.0270429	0.0147559	0.0703516	0.0248451	0.00830106	0.00361602	0.0133196	0.0119	0.266169
cg06626930	0.0105148	0.0099858	0.295338	-0.00371247	0.00561759	0.510486	-0.005339	0.00805313	0.509143
cg06626980	0.00724617	0.0163507	0.658768	0.00595202	0.00919823	0.519322	-0.00343759	0.0131862	0.794957
cg06627005	0.00414964	0.00962881	0.667588	-0.00685417	0.00541676	0.209199	0.00119933	0.00776523	0.877622
cg06627041	-0.0190597	0.0212222	0.371669	0.0175904	0.0119387	0.14434	-0.00258685	0.0171148	0.880218
cg06627087	-0.00454178	0.0127285	0.722111	-0.00387255	0.00716053	0.590047	0.0133975	0.010265	0.195359
cg06627114	7.08106e-05	0.0106489	0.99471	0.00912295	0.0059906	0.131501	-0.00158291	0.00858785	0.854202
cg06627151	-0.00911286	0.0236834	0.701363	0.00754543	0.0133233	0.572659	0.00202696	0.0190996	0.915733
cg06627170	-0.00842232	0.0109808	0.445205	0.00255936	0.00617735	0.679688	0.000814196	0.00885557	0.926961
cg06627235	-0.00132916	0.0258897	0.959175	-0.0110848	0.0145645	0.448711	-0.00958721	0.0208789	0.647277
cg06627277	-0.00121699	0.0126054	0.923315	0.0054305	0.00709125	0.445915	-0.0057494	0.0101657	0.573177
cg06627324	-0.0026047	0.0171984	0.879979	0.00468225	0.00967508	0.629666	-0.00540338	0.0138698	0.697821
cg06627334	0.00718857	0.0366403	0.844927	-0.0286831	0.0206123	0.167689	-0.0296924	0.0295488	0.317817
cg06627354	-0.0021	0.00923184	0.820602	-0.00176566	0.00519345	0.734712	0.00470064	0.00744509	0.52949
cg06627361	0.000109668	0.00213795	0.95921	0.00177323	0.00120272	0.144082	-0.00159226	0.00172417	0.358362
cg06627526	0.0065606	0.0130376	0.61612	-0.00176162	0.00733438	0.810764	-0.0117798	0.0105142	0.265714
cg06627532	-0.0128212	0.0104049	0.221265	-0.00340698	0.00585337	0.562071	0.00790518	0.00839113	0.348818
cg06627548	-0.0069339	0.0112559	0.539525	0.00864591	0.0063321	0.175727	-0.00105161	0.0090774	0.908046
cg06627557	0.0038768	0.00661131	0.559168	-0.00215286	0.00371924	0.564226	0.00404051	0.00533174	0.450653
cg06627580	-0.00216758	0.0054737	0.693098	0.00210605	0.00307928	0.495872	0.00453235	0.00441431	0.307456
cg06627617	-0.000238329	0.00681538	0.972186	-0.00518351	0.00383404	0.179972	0.000132807	0.00549631	0.980779
cg06627672	0.0165173	0.00869186	0.0607805	-0.00976103	0.00488967	0.0491071	-0.00606495	0.00700961	0.389346
cg06627707	-0.00827534	0.0224751	0.71364	0.018663	0.0126436	0.143616	0.00071045	0.0181252	0.968825
cg06627717	0.00160732	0.00819816	0.845032	-0.00387872	0.00461194	0.402698	0.000778411	0.00661146	0.906554
cg06627767	0.00132425	0.007708	0.864002	-0.00366127	0.0043362	0.400844	0.00124292	0.00621617	0.841998
cg06627804	0.00946873	0.00880452	0.285221	0.00203277	0.00495305	0.682539	-0.0108737	0.00710047	0.129383
cg06627825	-0.00309523	0.00427396	0.470927	0.000805895	0.00240435	0.738314	0.0020518	0.00344677	0.553236
cg06627827	-0.0193254	0.0165757	0.246919	-0.00213303	0.00932477	0.819613	0.00954515	0.0133676	0.477151
cg06627916	-0.0110951	0.00990033	0.265581	0.00312884	0.00556951	0.575744	0.0143205	0.00798419	0.0764327
cg06627950	0.119897	0.0434045	0.00703264	0.0108729	0.0244176	0.657241	-0.0982158	0.0350039	0.00622001
cg06628000	-0.00326731	0.00826085	0.693452	-0.000916719	0.00464721	0.844093	-0.00109203	0.00666203	0.870184
cg06628001	-0.00121107	0.00346819	0.727808	-0.000671121	0.00195106	0.731713	0.000206095	0.00279695	0.941434
cg06628027	-0.00335251	0.0205028	0.870501	0.00161606	0.011534	0.888903	0.00260055	0.0165346	0.875398
cg06628109	-0.0314254	0.015009	0.0392599	0.0110083	0.00844344	0.195833	0.0364379	0.0121041	0.00343446
cg06628133	0.0097335	0.0179235	0.588511	-0.00941156	0.010083	0.353253	-0.0126336	0.0144545	0.38457
cg06628136	-0.00451286	0.00478528	0.348317	0.00255655	0.002692	0.344964	0.00154145	0.00385912	0.690579
cg06628165	0.00110383	0.00595515	0.853391	0.000295575	0.00335012	0.929903	0.000104627	0.00480258	0.98267
cg06628219	-0.0222398	0.0208405	0.288928	0.00806582	0.011724	0.493341	-0.000127556	0.016807	0.993962
cg06628447	0.0100544	0.0353478	0.776763	-0.0228011	0.0198852	0.254748	-0.0122628	0.0285065	0.668158
cg06628448	0.00354842	0.00269336	0.191222	-0.00102061	0.00151517	0.502396	-0.00219229	0.00217208	0.315694
cg06628473	-0.00597188	0.00690303	0.389413	-0.0047649	0.00388335	0.223208	0.00772097	0.005567	0.169093
cg06628617	0.00695064	0.0256878	0.787369	-0.00527296	0.0144509	0.716101	0.00632663	0.0207161	0.760811
cg06628622	0.00836999	0.0171521	0.626817	0.00521124	0.00964907	0.590556	-0.0197691	0.0138325	0.156618
cg06628679	0.00324083	0.00653074	0.621005	0.00305042	0.00367392	0.408701	-0.00820178	0.00526677	0.123122
cg06628693	0.000535793	0.00334215	0.873014	0.00338137	0.00188015	0.0756549	-0.00182831	0.0026953	0.499402
cg06628744	-0.0226893	0.0104389	0.032522	0.0068599	0.0058725	0.246016	0.0175332	0.00841855	0.0402853
cg06628823	0.000770993	0.0031286	0.805941	-0.00192892	0.00176002	0.27619	-0.00192366	0.00252308	0.447918
cg06628843	-0.00118059	0.024317	0.961392	0.0106231	0.0136797	0.439576	0.00741168	0.0196106	0.706416
cg06628860	0.00140094	0.0141334	0.921274	0.0070931	0.00795087	0.374849	-0.0157316	0.011398	0.171142
cg06628878	-0.00872956	0.0169479	0.607832	0.0110587	0.00953418	0.249336	0.0087796	0.0136678	0.522369
cg06628901	0.0110574	0.0107006	0.304374	0.000563252	0.00601973	0.925673	-0.0157669	0.00862961	0.0711981
cg06628999	-0.0117618	0.0222357	0.598212	0.0195327	0.0125089	0.122119	-0.00415488	0.0179321	0.817327
cg06629086	0.000149521	0.00362229	0.967171	4.04101e-05	0.00203775	0.984225	0.00208913	0.00292122	0.476472
cg06629088	0.00693982	0.0055647	0.215781	0.000116866	0.00313047	0.970308	-0.00955833	0.0044877	0.0360711
cg06629120	0.00305311	0.00733728	0.678379	0.00375585	0.00412764	0.365434	-0.00253284	0.0059172	0.6697
cg06629130	-0.0148219	0.00901768	0.103943	0.00857686	0.00507297	0.0945583	0.00720339	0.00727238	0.324734
cg06629146	-0.0198171	0.0187966	0.294738	-0.00535842	0.0105742	0.613646	0.018133	0.0151587	0.23494
cg06629170	0.00924051	0.00829272	0.268295	-0.00805816	0.00466513	0.0877428	-0.00283752	0.00668772	0.672428
cg06629252	-0.00604216	0.0129572	0.642181	-0.0055371	0.00728915	0.449574	0.00533198	0.0104494	0.611187
cg06629279	0.0189786	0.00950894	0.0491504	-0.0134339	0.00534933	0.0139198	-0.0207578	0.00766856	0.00820823
cg06629304	0.00196085	0.00760594	0.79718	-0.00416802	0.00427878	0.332764	-0.00434163	0.00613386	0.480998
cg06629337	-0.00733225	0.00775061	0.346819	-0.00303687	0.00436017	0.488014	0.00742805	0.00625054	0.237991
cg06629392	-0.010868	0.0082202	0.18968	0.00147855	0.00462434	0.749955	0.00385511	0.00662924	0.562422
cg06629453	-8.51937e-05	0.00757968	0.991059	-0.00513105	0.00426401	0.232186	0.00279675	0.00611269	0.648456
cg06629493	-0.00501646	0.0142194	0.72512	0.00189926	0.00799925	0.812895	0.00362694	0.0114674	0.752562
cg06629548	-0.0193186	0.0241074	0.425161	-0.0018879	0.0135618	0.889616	0.01449	0.0194416	0.458143
cg06629549	0.000156799	0.00277119	0.955011	2.41145e-05	0.00155896	0.987695	-0.000148761	0.00223485	0.947085
cg06629578	0.00151883	0.00603164	0.801795	0.00493882	0.00339315	0.149206	-0.0047987	0.00486426	0.326677
cg06629612	-0.00554158	0.0253126	0.827233	-0.00243922	0.0142398	0.864398	-0.00232435	0.0204135	0.909615
cg06629644	-0.00528088	0.0109395	0.630523	0.00338897	0.00615408	0.583292	0.00887179	0.0088222	0.317452
cg06629671	0.00520822	0.0116289	0.655387	-0.00844904	0.00654193	0.200024	-0.00400473	0.00937821	0.670441
cg06629700	-0.0169556	0.0185084	0.362205	-0.00410147	0.0104121	0.69463	0.0146998	0.0149263	0.327504
cg06629702	-0.0220174	0.019473	0.261376	-0.00897813	0.0109547	0.414754	0.0128883	0.0157041	0.414117
cg06629713	-0.00586605	0.0077078	0.448731	0.00102845	0.00433608	0.813084	0.00426646	0.00621601	0.494351
cg06629734	-0.025747	0.0244199	0.294712	0.0254567	0.0137376	0.0673428	0.0221413	0.0196936	0.264055
cg06629748	-0.0127578	0.00918177	0.16832	0.0038831	0.00516528	0.454266	0.0070353	0.00740471	0.344749
cg06629767	0.00215959	0.00455835	0.636882	0.0012108	0.00256433	0.638017	-0.00294296	0.00367611	0.425617
cg06629775	-0.00102814	0.00271616	0.705983	-0.000590439	0.001528	0.700157	0.000359389	0.00219047	0.870066
cg06629870	-0.000855866	0.0164948	0.95874	0.00832679	0.00927928	0.372065	0.00583545	0.0133024	0.662008
cg06629935	0.015704	0.01307	0.232883	-0.00167584	0.00735263	0.820253	-0.0169744	0.0105404	0.111016
cg06629954	-0.013483	0.0122301	0.273379	-0.00942658	0.00688011	0.174258	0.0058435	0.00986302	0.555112
cg06629999	-0.0303505	0.0117275	0.0113527	0.000587095	0.0065974	0.9293	0.0286556	0.00945773	0.00324081
cg06630010	0.0343554	0.0407337	0.401364	-0.0194308	0.0229151	0.398849	-0.0316221	0.03285	0.338469
cg06630018	0.0168653	0.00760914	0.0293312	-0.00835111	0.00428058	0.0543599	-0.0106449	0.00613645	0.0864177
cg06630096	-0.0125497	0.00922038	0.177086	0.00563511	0.005187	0.280378	0.0155907	0.00743585	0.0389929
cg06630098	0.00259012	0.00266319	0.333532	-0.000321067	0.0014982	0.830825	-0.000926779	0.00214775	0.667189
cg06630126	-0.0167596	0.0069863	0.0186302	0.00246748	0.0039302	0.531802	0.0180199	0.00563416	0.00194261
cg06630137	0.0272916	0.0195187	0.165682	0.00395359	0.0109804	0.719696	-0.0306003	0.015741	0.0552053
cg06630141	0.00205089	0.00340967	0.549113	0.0011554	0.00191814	0.548541	0.000116289	0.00274975	0.966366
cg06630192	0.00209142	0.00834403	0.80269	-0.00236172	0.004694	0.61617	0.00374025	0.0067291	0.579786
cg06630241	0.0252695	0.021451	0.24208	-0.0167957	0.0120674	0.167607	-0.0170242	0.0172993	0.327861
cg06630413	0.00629603	0.0143915	0.662872	-0.00541789	0.00809607	0.505181	-0.00615736	0.0116062	0.597131
cg06630416	0.0223949	0.00939764	0.0193994	-0.00638398	0.00528671	0.230569	-0.0149613	0.00757879	0.0516176
cg06630425	-0.0256004	0.0320819	0.427111	0.0112032	0.0180479	0.536426	0.0353497	0.0258727	0.175451
cg06630455	-0.00531214	0.0120528	0.66052	0.00363133	0.00678039	0.593659	0.00805211	0.00972006	0.409763
cg06630494	-0.00303315	0.00430878	0.483391	0.00319351	0.00242394	0.191216	0.00158323	0.00347485	0.649822
cg06630557	-0.00219341	0.00344934	0.526555	0.00157664	0.00194045	0.418767	4.72993e-05	0.00278175	0.986474
cg06630567	0.0294304	0.0129915	0.0260335	-0.00909806	0.00730849	0.216604	-0.0127809	0.0104771	0.225881
cg06630619	-0.00573875	0.00942082	0.544046	0.00260299	0.00529976	0.624584	0.0064721	0.00759749	0.396678
cg06630633	0.0192254	0.0122517	0.120316	-0.00693388	0.00689227	0.317253	-0.011579	0.00988045	0.244506
cg06630656	0.00133286	0.0105095	0.899379	0.0045547	0.00591218	0.443203	-0.00542759	0.00847543	0.523641
cg06630668	-0.0110958	0.0109664	0.314509	0.00242316	0.00616926	0.695466	0.00508459	0.00884397	0.566863
cg06630709	0.0204455	0.0210434	0.334013	-0.00367567	0.0118381	0.756945	-0.00751125	0.0169706	0.659177
cg06630731	0.0131371	0.0270112	0.627966	-0.0197819	0.0151954	0.196489	-0.0196829	0.0217834	0.368775
cg06630737	0.00670406	0.00516489	0.197797	-0.000217483	0.00290555	0.940509	-0.00452991	0.00416527	0.279871
cg06630764	-0.0063524	0.00635555	0.320387	0.00640232	0.00357536	0.0769054	0.0057281	0.00512548	0.266898
cg06630771	0.00808296	0.0278698	0.772503	-0.0108948	0.0156784	0.489018	-0.0148015	0.0224758	0.511964
cg06630787	-0.00295795	0.00833703	0.723621	-0.00132528	0.00469006	0.778193	0.0109775	0.00672346	0.106228
cg06630799	-0.00350812	0.0104727	0.738466	-0.00341825	0.00589148	0.563313	0.00793854	0.00844575	0.349909
cg06630804	-0.00852088	0.0171975	0.621545	0.0119368	0.00967458	0.220667	0.00717374	0.013869	0.606326
cg06630839	0.00174348	0.0166103	0.916652	-0.000874708	0.00934428	0.92564	-0.00574511	0.0133955	0.669094
cg06630869	0.0055364	0.00703004	0.43316	-0.00445868	0.00395481	0.262743	-0.00759879	0.00566943	0.183717
cg06630915	-0.0189371	0.0152853	0.21879	0.0103066	0.00859889	0.234016	0.00909315	0.012327	0.462751
cg06630932	0.001682	0.0138062	0.903322	-0.00296239	0.0077668	0.703845	0.00129084	0.0111341	0.907977
cg06630943	-0.0110607	0.00995527	0.269683	0.00211023	0.00560042	0.707263	0.00796478	0.0080285	0.323982
cg06630958	-0.0215628	0.0116229	0.0670345	0.0219858	0.00653856	0.00115973	0.010224	0.00937339	0.278465
cg06630983	-0.00326422	0.00671184	0.627979	0.00179097	0.0037758	0.636481	0.00253922	0.00541281	0.640189
cg06630988	-0.0290548	0.0179895	0.109995	0.0219081	0.0101201	0.0332063	0.0189097	0.0145078	0.195952
cg06631010	-0.000837375	0.00412441	0.839597	-0.00116125	0.00232022	0.618023	0.00220883	0.00332616	0.508437
cg06631028	0.0142979	0.0155166	0.359419	-0.00138631	0.008729	0.87419	-0.0243842	0.0125135	0.0546382
cg06631147	-0.000852456	0.00341423	0.803439	0.00061523	0.0019207	0.749515	0.000464383	0.00275343	0.866468
cg06631160	-0.0144997	0.0128627	0.262802	0.000597734	0.007236	0.934359	0.0135091	0.0103732	0.196329
cg06631184	0.0248376	0.0128806	0.0571569	-0.015978	0.00724609	0.0301509	-0.00817812	0.0103877	0.433301
cg06631222	-0.017153	0.0127921	0.183524	0.00367249	0.00719631	0.611143	0.0120663	0.0103163	0.245419
cg06631310	-0.00330193	0.0256755	0.897976	0.00207461	0.014444	0.886132	0.0130756	0.0207062	0.529419
cg06631317	0.0150562	0.0137846	0.277809	0.000660156	0.00775463	0.932358	-0.0131676	0.0111167	0.239521
cg06631347	0.00264963	0.0121442	0.827812	-7.73272e-05	0.00683182	0.990996	0.00192512	0.00979379	0.844637
cg06631434	0.00083045	0.00398407	0.835382	0.000991201	0.00224127	0.659432	0.00259621	0.00321298	0.421325
cg06631446	0.0157846	0.0171165	0.359042	-0.00481174	0.00962904	0.61857	-0.0154342	0.0138037	0.266667
cg06631462	0.0103554	0.0148175	0.486547	-0.000504597	0.00833571	0.951872	-0.00989893	0.0119497	0.409773
cg06631531	-0.00437355	0.0239728	0.855673	-0.00708378	0.0134861	0.600765	-0.00406766	0.019333	0.833859
cg06631558	0.0011112	0.0040965	0.786852	0.00481437	0.00230452	0.0396888	0.000513814	0.00330365	0.876773
cg06631625	0.0208222	0.0151953	0.1742	0.000167663	0.00854826	0.984397	-0.0129754	0.0122544	0.292674
cg06631650	0.00207566	0.0071334	0.771777	-0.00308226	0.00401295	0.444569	0.00210049	0.00575279	0.715925
cg06631763	-0.0286686	0.0146786	0.0540998	0.00968943	0.00825759	0.243914	0.0203635	0.0118377	0.08903
cg06631766	-0.0248908	0.00891957	0.00649477	0.00517963	0.00501778	0.304881	0.0223405	0.00719326	0.0025793
cg06631771	-0.032941	0.0250708	0.192409	0.0111393	0.0141038	0.431838	0.0234421	0.0202186	0.249526
cg06631784	0.00771302	0.00966759	0.427197	0.0035896	0.00543858	0.511022	-0.00333504	0.0077965	0.669906
cg06631810	-0.0207181	0.00789624	0.0103067	0.00776705	0.00444209	0.0839856	0.0160543	0.00636798	0.013566
cg06631812	-0.00852774	0.0172421	0.622166	0.00991683	0.00969966	0.309498	0.0218715	0.013905	0.119451
cg06631863	-0.0234547	0.0192632	0.226749	-0.00560517	0.0108367	0.606332	0.0272266	0.015535	0.0832769
cg06631868	0.000945366	0.00330341	0.775438	-0.000369058	0.00185836	0.843055	-0.000728079	0.00266406	0.785288
cg06631881	-0.000196053	0.0189675	0.991777	0.00392502	0.0106703	0.713903	0.00740477	0.0152965	0.629571
cg06631912	-0.0395781	0.0172163	0.0239653	0.00417786	0.00968514	0.667293	0.0348554	0.0138842	0.0139522
cg06631916	-0.00131248	0.00883541	0.882262	-0.0010461	0.00497043	0.833809	0.00253605	0.00712538	0.722784
cg06631941	-0.0052486	0.0144406	0.717163	0.00337615	0.00812367	0.678754	0.000294039	0.0116457	0.979916
cg06631944	0.00554311	0.00624226	0.377048	0.000457552	0.00351163	0.89664	-0.00446774	0.00503412	0.377319
cg06631995	0.0209997	0.0122677	0.0905816	-0.00322144	0.00690127	0.641845	-0.0112717	0.00989335	0.257768
cg06631999	0.00545319	0.00700188	0.43825	-0.00951427	0.00393896	0.0178597	-0.00174891	0.00564672	0.75753
cg06632098	-0.00277589	0.0144734	0.848363	-0.00505004	0.00814215	0.536763	0.00153775	0.0116722	0.895498
cg06632135	-0.00793056	0.00519393	0.130501	0.00615455	0.00292189	0.0381215	0.00600927	0.00418868	0.155058
cg06632206	-2.8675e-05	0.0270455	0.999157	-0.0119379	0.0152147	0.43485	-0.00129267	0.0218111	0.952879
cg06632207	0.0048144	0.00902953	0.595298	-0.00322267	0.00507963	0.527505	-0.0113518	0.00728193	0.122734
cg06632210	-0.00715344	0.0118342	0.547142	-0.00784152	0.00665745	0.242141	0.00250755	0.00954381	0.793386
cg06632222	0.00110752	0.00917997	0.904257	-0.0023278	0.00516426	0.653316	0.0031288	0.00740325	0.673636
cg06632310	-0.0019711	0.00676735	0.771557	0.00258386	0.00380703	0.499166	-0.00227661	0.00545758	0.677623
cg06632323	0.00962392	0.0115799	0.408251	-0.00564157	0.00651434	0.388915	-0.0140527	0.00933866	0.136087
cg06632353	-0.000160147	0.00424094	0.969966	-0.00065538	0.00238577	0.784211	1.72107e-05	0.00342014	0.995997
cg06632402	-0.0126142	0.0242488	0.604278	0.0123073	0.0136414	0.369496	0.0161015	0.0195556	0.412601
cg06632404	-0.00931103	0.0145842	0.524907	-0.003734	0.00820444	0.650184	0.0185231	0.0117615	0.118996
cg06632528	-0.00237572	0.00384498	0.538309	-0.00056079	0.00216303	0.79606	0.0032958	0.00310082	0.290846
cg06632549	-0.00761074	0.0151045	0.615655	0.00394551	0.00849716	0.643596	-0.00123465	0.0121811	0.919506
cg06632557	0.00147001	0.00559283	0.793311	-0.00110589	0.00314629	0.72609	-0.00138277	0.00451038	0.759917
cg06632577	-0.0341689	0.0218296	0.121239	0.025019	0.0122804	0.0447297	0.0217749	0.0176047	0.219538
cg06632603	-0.00105091	0.0226826	0.963155	-0.00283539	0.0127603	0.824688	-0.00772567	0.0182925	0.673843
cg06632620	0.00844696	0.0156494	0.590771	0.000260296	0.00880367	0.976482	0.00300387	0.0126205	0.812443
cg06632676	0.0799195	0.0367656	0.0325041	-0.0348487	0.0206828	0.0956731	-0.08144	0.0296499	0.00734683
cg06632694	0.0159367	0.0177425	0.371603	0.00133751	0.00998117	0.893717	-0.0120544	0.0143085	0.401893
cg06632732	-0.00134454	0.0206328	0.948196	-0.0114177	0.0116072	0.328068	0.00318365	0.0166395	0.848723
cg06632762	-0.00383596	0.00710555	0.590709	-0.00109438	0.00399728	0.784917	-0.00259828	0.00573032	0.651397
cg06632790	0.0204459	0.0165724	0.220702	-0.00710134	0.00932293	0.448343	-0.0246302	0.0133649	0.0688297
cg06632794	0.00356374	0.00565554	0.530298	-0.00130176	0.00318157	0.683454	9.44248e-05	0.00456095	0.983531
cg06632797	-0.00557766	0.0174906	0.750589	0.0197089	0.00983949	0.0483595	-0.00145702	0.0141055	0.917972
cg06632810	0.0036413	0.00885358	0.681903	-0.00367648	0.00498065	0.462455	-9.45385e-05	0.00714004	0.989467
cg06632829	-0.00543737	0.00332614	0.105803	-0.000864982	0.00187115	0.645066	0.00331699	0.00268239	0.219649
cg06632943	-0.0575442	0.0167748	0.000932385	0.00872968	0.0094368	0.357549	0.0460882	0.0135282	0.00100602
cg06632974	0.0102604	0.0291805	0.725995	-0.0249733	0.0164157	0.131895	-0.0136637	0.0235328	0.563031
cg06633013	0.0150766	0.0133583	0.262227	-0.00385605	0.00751479	0.609193	-0.0128357	0.0107729	0.236779
cg06633015	0.0165564	0.00884251	0.0645945	-0.0022794	0.00497442	0.647961	-0.0124038	0.00713111	0.0855859
cg06633034	0.0241664	0.0212917	0.259559	-0.0126633	0.0119778	0.293401	-0.0172745	0.0171708	0.317253
cg06633037	0.00941364	0.0337569	0.781025	-0.0312122	0.0189902	0.103954	-0.00580019	0.0272235	0.831792
cg06633061	-0.0119048	0.006964	0.091012	0.00539212	0.00391765	0.172323	0.00653593	0.00561617	0.247773
cg06633066	-0.00285817	0.00748088	0.703368	-0.00477197	0.00420843	0.260021	0.00396171	0.00603301	0.513166
cg06633081	-0.0152466	0.0111665	0.175733	-0.00150479	0.0062818	0.811258	0.00497094	0.00900531	0.582396
cg06633147	-0.00647631	0.00671992	0.337906	0.00531542	0.00378035	0.16335	0.00232779	0.00541933	0.668622
cg06633162	-0.00617168	0.00523024	0.241292	0.00300649	0.00294231	0.309769	0.00364801	0.00421797	0.389543
cg06633205	0.0128405	0.0117062	0.275784	-0.000902991	0.00658542	0.89126	-0.010962	0.00944056	0.248827
cg06633243	0.0137677	0.0204283	0.502171	-0.0101353	0.0114921	0.380301	-0.0212136	0.0164746	0.201361
cg06633279	-0.00902648	0.00902514	0.320077	-0.00138064	0.00507716	0.786334	-0.00216868	0.00727839	0.76646
cg06633402	-0.0133857	0.0169726	0.432502	-8.0867e-05	0.00954809	0.993262	0.00638512	0.0136877	0.642061
cg06633413	-0.0155217	0.0165526	0.351046	0.0124473	0.00931182	0.184883	0.008111	0.013349	0.545066
cg06633426	0.00407254	0.0103972	0.696262	-0.00480043	0.005849	0.414098	-0.00093727	0.00838486	0.91126
cg06633429	-0.00544828	0.00570162	0.342001	-0.000438286	0.00320749	0.891635	0.00472338	0.00459812	0.307221
cg06633438	0.0131211	0.0103901	0.210098	-0.00613125	0.00584504	0.297166	-0.00837522	0.00837918	0.320377
cg06633463	0.00109617	0.0066278	0.86903	0.00279648	0.00372852	0.455312	-0.00251174	0.00534504	0.639615
cg06633484	-0.020078	0.011893	0.0950342	0.00731746	0.00669049	0.277172	0.011992	0.00959118	0.214615
cg06633543	0.011376	0.0213964	0.596337	-0.0193417	0.0120367	0.111787	-0.00422347	0.0172553	0.807229
cg06633573	0.00846706	0.0120283	0.483403	0.00314039	0.00676664	0.643763	-0.0142479	0.00970035	0.145577
cg06633615	0.00100185	0.00678679	0.882995	0.00151758	0.00381796	0.692007	-0.000543082	0.00547325	0.921194
cg06633691	-0.00944231	0.0116689	0.420669	-0.00137911	0.00656444	0.834101	0.00438553	0.00941049	0.642389
cg06633725	0.0110405	0.0118599	0.354533	-0.0105097	0.00667186	0.118919	-0.0111028	0.00956448	0.248958
cg06633743	0.00195146	0.01845	0.916014	-0.0139539	0.0103792	0.182393	0.000379964	0.0148792	0.979687
cg06633814	-0.000490656	0.00369612	0.894706	0.00295903	0.00207928	0.158366	-0.000330401	0.00298076	0.912001
cg06633889	0.00205224	0.00250885	0.415643	-0.00207038	0.00141137	0.146086	-0.000668865	0.00202328	0.741772
cg06633896	0.00236546	0.00916481	0.796952	-0.00977604	0.00515574	0.0613378	-0.000897818	0.00739103	0.903602
cg06633963	-0.00562916	0.00901652	0.534092	-0.00199059	0.00507231	0.695714	0.00783706	0.00727144	0.284178
cg06633978	0.0130236	0.0165908	0.434643	0.00210935	0.0093333	0.821742	-0.0226058	0.0133798	0.0947801
cg06633990	0.00662052	0.0182081	0.717058	-0.0175246	0.0102431	0.0907537	-0.0167205	0.0146841	0.258036
cg06634056	0.00731913	0.0034114	0.034766	0.000735671	0.00191911	0.702425	-0.005552	0.00275115	0.0467384
cg06634060	0.000671916	0.0117174	0.954406	-0.00379548	0.00659171	0.566275	0.00533762	0.00944958	0.573662
cg06634140	-0.000251975	0.00713035	0.971893	-0.00289926	0.00401124	0.471796	0.0018559	0.00575033	0.747679
cg06634179	0.0195601	0.0273256	0.476067	-0.0164503	0.0153722	0.28759	-0.0534486	0.0220369	0.0174074
cg06634228	-0.0544258	0.119944	0.651159	0.0402068	0.0674755	0.552844	0.0609361	0.0967299	0.530409
cg06634267	-0.00323057	0.00407595	0.430221	0.0032884	0.00229296	0.155204	0.00195943	0.00328708	0.552693
cg06634441	-0.0132748	0.016441	0.42168	-0.00899909	0.00924903	0.333325	0.0065321	0.013259	0.623527
cg06634460	0.0356172	0.0264187	0.181181	-0.0195509	0.014862	0.191882	-0.0316135	0.0213055	0.141556
cg06634471	0.0120188	0.0126622	0.345214	-0.00517095	0.00712321	0.469875	0.00307621	0.0102115	0.76396
cg06634473	0.00368307	0.00304378	0.229621	-0.00140047	0.0017123	0.415707	-0.00255402	0.00245468	0.301072
cg06634488	-0.0110994	0.0219059	0.613687	0.0163682	0.0123233	0.187658	0.010025	0.0176662	0.571891
cg06634504	0.00494428	0.0135996	0.717089	0.000464291	0.00765056	0.951751	-0.00332355	0.0109675	0.762603
cg06634544	0.00597241	0.00930417	0.522661	4.80183e-05	0.00523413	0.992702	-0.000181312	0.00750342	0.980779
cg06634552	0.0124433	0.0215379	0.564969	-0.0166719	0.0121163	0.172442	-0.00126432	0.0173694	0.942144
cg06634586	-0.0137635	0.0139774	0.327568	0.00269367	0.00786308	0.732767	0.0051913	0.0112722	0.646303
cg06634590	-0.0206098	0.0289459	0.478409	0.00438375	0.0162838	0.788421	0.00492096	0.0233437	0.833544
cg06634596	-0.0203216	0.0104533	0.0551994	-0.00170833	0.0058806	0.77214	0.0197835	0.00843016	0.0212639
cg06634628	-0.00620183	0.0111259	0.578703	-0.00254188	0.00625894	0.685675	0.00311046	0.00897254	0.7297
cg06634637	0.0156377	0.00857373	0.0716807	0.00232047	0.00482322	0.631678	-0.00683496	0.00691435	0.325704
cg06634717	-0.0043147	0.00610222	0.481456	0.00399502	0.00343285	0.247777	0.00298632	0.00492118	0.54558
cg06634726	0.00325415	0.0133681	0.808262	0.00281337	0.00752036	0.709261	-0.00730068	0.0107808	0.500124
cg06634732	-0.0135792	0.014202	0.341712	0.0069825	0.00798947	0.384601	0.0103075	0.0114533	0.370688
cg06634750	-0.00198122	0.00592297	0.738828	0.0024002	0.00333202	0.47329	-0.00014064	0.00477663	0.97658
cg06634786	-0.00428366	0.00521157	0.413404	-0.00152031	0.00293181	0.605418	0.00256836	0.00420291	0.542771
cg06634797	-0.00297741	0.0119602	0.804005	-0.00250285	0.00672831	0.710828	0.00614297	0.00964539	0.525914
cg06634806	-0.00177306	0.00737338	0.810547	0.00539398	0.00414795	0.19698	-0.00260445	0.00594632	0.662501
cg06634845	0.0274363	0.0193828	0.160576	0.00666723	0.0109039	0.542532	-0.0238909	0.0156314	0.130127
cg06634862	-0.0368375	0.0219399	0.0968208	0.0191844	0.0123425	0.123818	0.0324231	0.0176936	0.0703822
cg06634867	-0.00552807	0.0158993	0.72893	0.00726605	0.00894427	0.418849	-0.00651475	0.0128221	0.612708
cg06634886	-0.00399579	0.00779328	0.609475	-0.00188775	0.00438417	0.667861	0.00628722	0.00628495	0.319975
cg06634887	-0.00040285	0.00341223	0.906298	-0.000726529	0.00191958	0.706015	0.000974942	0.00275182	0.723999
cg06634903	0.00723237	0.00561144	0.200943	0.000312913	0.00315676	0.921273	-0.00376207	0.00452539	0.40812
cg06634914	-0.00520834	0.0160185	0.74587	0.00694353	0.00901134	0.443121	0.000430236	0.0129183	0.97351
cg06634950	-0.0202524	0.00844479	0.0186637	0.0149586	0.00475068	0.00226279	0.0121215	0.00681036	0.0786717
cg06634961	-0.00848081	0.01147	0.461706	0.00282091	0.00645252	0.663089	0.00290773	0.00925004	0.754027
cg06635008	-0.00188919	0.00846048	0.823841	-0.00017406	0.00475951	0.970913	-0.00271488	0.00682302	0.691701
cg06635059	-0.00878447	0.0182667	0.631823	0.000742347	0.0102761	0.94258	-0.00139184	0.0147313	0.924949
cg06635133	0.00691003	0.0198291	0.728342	-0.00412513	0.011155	0.712451	-0.0152783	0.0159913	0.342078
cg06635150	-0.0242634	0.0300272	0.42132	0.0220416	0.0168921	0.195466	0.0460833	0.0242157	0.0604214
cg06635176	0.00184649	0.00658731	0.779921	-0.00187305	0.00370574	0.614555	0.00134514	0.00531239	0.800718
cg06635202	0.000179789	0.00888222	0.983898	0.00214948	0.00499676	0.668157	0.00167148	0.00716313	0.816055
cg06635203	-0.00352982	0.00969038	0.716568	0.00700535	0.0054514	0.202264	-0.00141047	0.00781488	0.857201
cg06635240	0.033713	0.0222765	0.133891	-0.0123744	0.0125318	0.32623	-0.0254457	0.0179651	0.160313
cg06635328	0.00399917	0.00410014	0.332143	-0.00130834	0.00230657	0.572057	-0.000372872	0.00330659	0.910482
cg06635343	0.00294889	0.0121056	0.80813	0.00274162	0.00681009	0.688266	-0.0070206	0.00976264	0.474034
cg06635351	0.0111573	0.0116265	0.339957	-0.000565821	0.00654059	0.931265	-0.0107996	0.00937629	0.252631
cg06635392	0.00247733	0.00360059	0.493305	-0.00170009	0.00202554	0.403641	-0.00441296	0.00290372	0.132283
cg06635397	0.0102931	0.0145239	0.480451	-0.008294	0.00817055	0.312935	-0.00338754	0.0117129	0.773122
cg06635413	-0.00871193	0.00772904	0.262843	-0.000867294	0.00434803	0.842373	0.00432354	0.00623314	0.489801
cg06635431	-0.00261323	0.00276466	0.347223	0.0010024	0.00155528	0.520978	0.00191963	0.00222958	0.39167
cg06635478	-0.00274731	0.0113027	0.808539	0.0101247	0.0063584	0.115023	0.000518178	0.00911511	0.9548
cg06635495	-0.0110289	0.0068594	0.111576	0.00264517	0.00385881	0.4949	0.00206275	0.00553181	0.71016
cg06635502	0.0119984	0.0249579	0.631934	0.00402248	0.0140403	0.775196	-0.00895016	0.0201275	0.657687
cg06635552	0.00670442	0.00441198	0.132324	-0.0015206	0.002482	0.541742	-0.00474237	0.00355808	0.186144
cg06635590	-0.00210763	0.015786	0.894103	-0.0102556	0.00888052	0.251391	0.00109796	0.0127307	0.931474
cg06635623	0.000119574	0.00249201	0.961842	0.00101274	0.0014019	0.47203	0.000973524	0.0020097	0.629339
cg06635624	0.0108702	0.00844492	0.201525	0.000534063	0.00475076	0.910758	-0.0108137	0.00681047	0.116043
cg06635625	-0.00343976	0.00737677	0.642196	-0.00409881	0.00414986	0.326104	0.00683721	0.00594905	0.253658
cg06635715	-0.010921	0.0115427	0.34676	-0.00125503	0.00649344	0.847204	0.0151976	0.0093087	0.106248
cg06635722	-0.00182256	0.00797364	0.81975	0.00326919	0.00448563	0.468118	0.00279466	0.0064304	0.664953
cg06635769	0.0179623	0.016655	0.283866	-0.0254955	0.00936941	0.00788965	-0.0193058	0.0134316	0.15429
cg06635797	0.00952002	0.0133368	0.477296	-0.00196487	0.00750271	0.794041	-0.00272739	0.0107555	0.800432
cg06635799	4.69355e-05	0.00421865	0.991149	0.000732581	0.00237324	0.758317	-0.00310653	0.00340216	0.363771
cg06635832	-0.0334038	0.0248238	0.181999	0.0234477	0.0139648	0.0968149	0.0420537	0.0200194	0.0386339
cg06635848	-0.0370808	0.0196613	0.0627125	0.0281716	0.0110606	0.0126655	0.0251965	0.015856	0.115753
cg06635849	-0.00559883	0.0152487	0.714406	-0.00988236	0.00857826	0.252541	0.00704094	0.0122974	0.568458
cg06635871	0.018598	0.013212	0.162878	0.00311207	0.0074325	0.676484	-0.00166642	0.0106549	0.876089
cg06635885	-0.00438583	0.00929612	0.638284	-0.00146982	0.0052296	0.779348	0.0102862	0.00749692	0.173658
cg06635900	-0.00605873	0.0173288	0.727478	0.0111025	0.00974844	0.257943	-0.0264902	0.0139749	0.0614182
cg06635913	0.0196656	0.0145622	0.180454	-0.00433882	0.00819207	0.597745	-0.0184964	0.0117438	0.118971
cg06635915	0.0141608	0.0128806	0.274703	-0.00871145	0.0072461	0.232614	-0.0104643	0.0103877	0.316613
cg06635918	0.00122931	0.0453036	0.978416	-0.00191883	0.0254859	0.940161	0.00408411	0.0365354	0.911257
cg06635946	0.000517738	0.00281452	0.854489	0.00199922	0.00158333	0.210162	-0.000317944	0.00226979	0.888931
cg06635952	-0.00528662	0.0252996	0.834979	0.0173502	0.0142325	0.226194	0.00550246	0.020403	0.788053
cg06635975	0.00834426	0.0216361	0.70071	-0.0229921	0.0121716	0.062302	-0.0048944	0.0174486	0.779773
cg06636001	0.000299975	0.00620227	0.961539	-0.00220276	0.00348914	0.529526	-0.00258418	0.00500187	0.606747
cg06636020	-0.0284494	0.0166528	0.0912141	0.0116027	0.00936817	0.218933	0.0218361	0.0134298	0.107663
cg06636077	0.00297214	0.00355711	0.405751	-0.0018897	0.00200108	0.347673	-0.00243515	0.00286866	0.398332
cg06636080	-0.00282071	0.0136744	0.837067	-0.00120704	0.00769262	0.875688	0.00484708	0.0110278	0.66139
cg06636137	-0.00893765	0.0108297	0.411515	0.00040026	0.00609231	0.947772	0.00301346	0.00873366	0.730917
cg06636156	0.0173646	0.0249248	0.487904	-0.0119399	0.0140217	0.396865	-0.0204219	0.0201008	0.312525
cg06636172	-0.0126985	0.0101895	0.216103	-0.00149418	0.0057322	0.794982	0.00864569	0.00821742	0.295727
cg06636189	0.00249805	0.00291735	0.394253	-0.000184474	0.00164118	0.910769	-0.00226773	0.00235272	0.337841
cg06636203	-0.00277133	0.00498037	0.579364	-0.00218653	0.00280175	0.437314	-0.00292769	0.00401645	0.468052
cg06636220	0.036381	0.0163054	0.0282984	-0.0155466	0.00917271	0.0937594	-0.0375331	0.0131496	0.00541698
cg06636221	-0.0197598	0.0124364	0.115804	0.0113265	0.00699622	0.109163	0.0117865	0.0100295	0.243199
cg06636222	0.00183408	0.0109083	0.866876	-0.00118927	0.00613657	0.846794	-0.008172	0.00879711	0.35555
cg06636246	-0.000960029	0.00447803	0.830759	0.000301138	0.00251915	0.90513	0.000531792	0.00361134	0.883279
cg06636289	0.00116731	0.00350953	0.740246	-0.000119891	0.00197431	0.951721	0.000300276	0.00283029	0.915758
cg06636316	-0.00446966	0.00352292	0.207998	0.00408883	0.00198185	0.0421509	0.00354364	0.00284109	0.215719
cg06636340	-0.00219795	0.00591444	0.711097	-0.00507446	0.00332722	0.130937	0.00464941	0.00476975	0.33244
cg06636347	-0.00161737	0.0025813	0.53262	-0.000420505	0.00145213	0.772845	0.00309069	0.00208171	0.141326
cg06636354	0.000331406	0.00288252	0.908739	0.00319238	0.00162159	0.0522487	-0.00307343	0.00232463	0.189676
cg06636356	0.00875682	0.00484164	0.0740418	-0.00287376	0.0027237	0.294372	-0.000606742	0.00390458	0.87688
cg06636372	0.0171185	0.0113534	0.135315	-0.0056979	0.00638693	0.374848	-0.0153172	0.00915601	0.0980217
cg06636427	-0.00346474	0.00766014	0.6522	0.00276429	0.00430927	0.52294	0.00737856	0.00617758	0.23564
cg06636431	-0.00536187	0.008106	0.5101	-0.00182407	0.00456009	0.690154	0.00329694	0.00653714	0.615328
cg06636449	0.00511117	0.0192055	0.790784	0.00474927	0.0108042	0.66136	-0.00424374	0.0154884	0.784754
cg06636463	0.00437827	0.00571043	0.445375	0.00274014	0.00321245	0.396069	-0.0079234	0.00460522	0.0889753
cg06636485	0.0979818	0.0662978	0.143129	-0.0313657	0.0372963	0.402715	-0.0361516	0.0534663	0.500777
cg06636496	0.0103086	0.0109727	0.35015	-0.00631614	0.00617281	0.309107	-0.00474418	0.00884905	0.593274
cg06636526	0.0208907	0.00897959	0.022374	-0.00629594	0.00505154	0.216063	-0.0173988	0.00724166	0.0184562
cg06636527	-0.00300963	0.00283821	0.291968	0.000685259	0.00159666	0.668876	0.000704024	0.0022889	0.759153
cg06636541	0.0572583	0.0562569	0.311661	-0.0685229	0.0316478	0.033177	-0.0478822	0.0453688	0.294233
cg06636551	-0.0324647	0.0276209	0.24313	-0.00636666	0.0155384	0.683029	0.0121434	0.0222751	0.587075
cg06636555	-0.0268948	0.0157637	0.0916358	0.00811701	0.00886798	0.362615	0.0144598	0.0127127	0.258556
cg06636625	-0.0210202	0.0224005	0.350709	0.0263353	0.0126016	0.039621	0.00835558	0.0180651	0.644885
cg06636678	-0.0234272	0.0142164	0.103065	0.00920521	0.00799755	0.252958	0.011807	0.0114649	0.306007
cg06636682	0.0342215	0.0403577	0.398846	-0.0148972	0.0227036	0.513492	-0.0158751	0.0325468	0.626973
cg06636685	-0.00387894	0.00407771	0.344171	0.0021512	0.00229395	0.351018	0.00027268	0.0032885	0.934111
cg06636767	-0.00490889	0.0129903	0.706454	-0.000837542	0.00730777	0.909025	-0.000481356	0.0104761	0.963459
cg06636831	-0.00189925	0.0221206	0.93178	0.00635347	0.0124441	0.610982	-0.00587428	0.0178393	0.742747
cg06636870	-0.00175806	0.0121011	0.884833	-0.00401882	0.00680756	0.556525	-0.000849023	0.00975901	0.930877
cg06636904	0.00322831	0.0105377	0.760081	0.00198876	0.00592808	0.738088	-0.00358116	0.00849822	0.674526
cg06636938	-0.00400425	0.018924	0.832928	0.00691786	0.0106458	0.517562	0.00913681	0.0152614	0.550973
cg06636971	0.00519107	0.00444521	0.246157	0.00166649	0.00250069	0.506952	-0.00599234	0.00358487	0.0982882
cg06637017	-0.0112246	0.00782568	0.155146	0.00824086	0.0044024	0.0646594	0.00471284	0.00631108	0.457271
cg06637026	-0.00138094	0.00809457	0.864943	-0.00271814	0.00455366	0.552152	-0.000910394	0.00652792	0.889415
cg06637032	0.00114765	0.0153163	0.940447	0.00479113	0.00861632	0.579635	0.00242071	0.012352	0.845095
cg06637168	0.00125998	0.00925859	0.892074	-0.0110732	0.00520849	0.0364056	-0.00121962	0.00746666	0.870636
cg06637170	0.0116722	0.00835822	0.166202	-0.0027122	0.00470198	0.565585	-0.00851913	0.00674055	0.209735
cg06637193	0.00495874	0.00866192	0.568511	-0.00142958	0.00487283	0.769949	-0.00340751	0.00698547	0.626947
cg06637330	-0.0403169	0.0301219	0.184315	0.0389752	0.0169453	0.0238953	0.035944	0.024292	0.14266
cg06637517	-0.00291312	0.0190321	0.878711	-0.0163278	0.0107066	0.130967	0.0010692	0.0153486	0.944627
cg06637550	-0.000559434	0.0129336	0.9656	-0.00490665	0.00727591	0.501907	0.00295298	0.0104304	0.777779
cg06637618	0.00944862	0.0171678	0.583511	0.00756043	0.0096579	0.435906	-0.0152358	0.0138451	0.274244
cg06637687	0.0108777	0.00965947	0.263283	-0.0113912	0.00543401	0.0390313	-0.00923013	0.00778995	0.239369
cg06637716	0.00904445	0.00853742	0.292424	-0.00637339	0.00480279	0.188057	-0.00129956	0.00688506	0.850738
cg06637774	-0.0163539	0.0172671	0.346266	0.0167507	0.00971376	0.0882652	0.0181457	0.0139252	0.196065
cg06637782	-0.00414243	0.00519343	0.427308	-7.11612e-05	0.00292161	0.980625	0.00375269	0.00418828	0.372785
cg06637800	-0.00061879	0.00886954	0.944544	-0.00866733	0.00498963	0.0859973	0.00488495	0.0071529	0.496507
cg06637812	0.00545314	0.00892976	0.543047	-0.00614139	0.00502351	0.224887	-0.000415709	0.00720148	0.954103
cg06637893	-0.00844238	0.00648003	0.196151	0.0037198	0.00364539	0.310429	0.00458851	0.00522587	0.382399
cg06637924	-0.0101821	0.00847547	0.232948	-0.00264813	0.00476795	0.580079	0.00966062	0.00683511	0.161195
cg06637938	0.00153094	0.0084193	0.856144	-0.00720025	0.00473634	0.132169	0.00578801	0.00678981	0.396357
cg06637961	-0.00273453	0.0160079	0.864768	0.00404055	0.00900537	0.654802	0.0204059	0.0129097	0.117669
cg06637963	0.00145052	0.00500298	0.772576	-0.00108724	0.00281446	0.700236	0.0019754	0.00403469	0.625676
cg06637978	0.0144256	0.0228736	0.529949	-0.0159969	0.0128677	0.21722	-0.00360036	0.0184466	0.845719
cg06638012	0.00277495	0.00696022	0.691124	0.00306546	0.00391553	0.435863	0.00142471	0.00561312	0.800249
cg06638023	0.0243964	0.0131689	0.067414	-0.0168282	0.00740827	0.0256404	-0.0161315	0.0106202	0.132487
cg06638064	-0.00388257	0.00839082	0.64475	-0.00245611	0.00472032	0.604188	0.00641161	0.00676684	0.346068
cg06638113	-0.0100847	0.00758616	0.187289	0.000776303	0.00426766	0.856091	0.00316682	0.00611792	0.606061
cg06638129	-0.00733275	0.00352055	0.0402706	0.00128797	0.00198051	0.517238	0.00663194	0.00283917	0.0218528
cg06638147	-0.0249811	0.0229987	0.280463	0.0303547	0.0129381	0.0212959	0.0204807	0.0185475	0.27261
cg06638156	0.00682305	0.00775995	0.381737	-0.00239856	0.00436542	0.58414	0.00161002	0.00625807	0.797591
cg06638180	0.00670475	0.0284563	0.814298	-0.00415781	0.0160083	0.795702	-0.0204144	0.0229488	0.376213
cg06638194	-0.00350827	0.00665527	0.599468	-0.00398062	0.00374397	0.290699	0.00718879	0.00536719	0.184012
cg06638225	-0.00921252	0.0124561	0.461581	0.00248903	0.00700727	0.723314	0.000600874	0.0100453	0.952442
cg06638338	0.00347195	0.00342107	0.313047	-0.00148928	0.00192455	0.441178	-0.000531325	0.00275895	0.847746
cg06638377	-0.0123417	0.0107664	0.254881	0.00193442	0.00605674	0.75022	0.0136902	0.00868266	0.118574
cg06638383	0.00905757	0.0110216	0.413491	-0.00441979	0.00620031	0.477901	0.00114213	0.00888849	0.898061
cg06638403	-0.0126929	0.00917404	0.170112	0.00796286	0.00516093	0.126567	0.0159148	0.00739847	0.0343067
cg06638427	-0.00160275	0.0110436	0.884952	0.00587034	0.00621266	0.347388	0.00404299	0.00890619	0.651019
cg06638433	-0.0147888	0.0109028	0.178557	0.0113754	0.00613347	0.0671148	0.0141067	0.00879266	0.112343
cg06638451	-0.00274902	0.00924979	0.76704	0.000278423	0.00520354	0.957454	0.00172495	0.00745956	0.817684
cg06638463	0.00167243	0.00305735	0.5858	-0.000175101	0.00171994	0.91915	0.00112005	0.00246563	0.650794
cg06638515	0.0111294	0.0142414	0.436689	-0.00325927	0.00801163	0.685164	-0.016015	0.0114851	0.166828
cg06638529	0.00759592	0.00960223	0.431112	-0.00796383	0.00540181	0.144098	0.000230609	0.00774379	0.976312
cg06638556	-0.0194315	0.0121193	0.112567	-0.000731491	0.00681782	0.914811	0.0142389	0.00977372	0.14884
cg06638568	-0.0212149	0.00968517	0.0312298	0.00963548	0.00544847	0.0805693	0.0139268	0.00781068	0.0781497
cg06638702	0.00607176	0.00772065	0.433802	-0.000948274	0.00434331	0.827696	-0.0119881	0.00622637	0.0575255
cg06638704	-0.000898099	0.0150249	0.952476	0.00294132	0.00845238	0.72871	-0.00881105	0.0121169	0.469121
cg06638723	0.00428685	0.0121996	0.726163	-0.00903628	0.00686297	0.191488	0.0107674	0.00983845	0.276863
cg06638748	0.00525741	0.00363286	0.151524	0.000530461	0.00204369	0.795831	-0.00319229	0.00292975	0.278963
cg06638769	0.00746573	0.0121619	0.540947	0.00514969	0.00684178	0.45372	-0.00387355	0.00980807	0.69388
cg06638787	0.0112189	0.00897194	0.214568	-0.00131075	0.00504723	0.795726	-0.0037081	0.00723549	0.609639
cg06638810	0.00370768	0.00312152	0.238228	-0.00376297	0.00175604	0.0349816	-0.00279339	0.00251737	0.270282
cg06638811	-0.00978272	0.0154629	0.528656	-0.000207035	0.0086988	0.981068	0.00131261	0.0124702	0.916418
cg06638827	-0.00669814	0.00797911	0.403566	0.00517631	0.00448871	0.252067	0.00517964	0.00643481	0.4231
cg06638874	-0.00185601	0.00789195	0.814637	-0.000657096	0.00443968	0.882689	-0.0022753	0.00636452	0.721606
cg06638935	-0.00504485	0.0135653	0.710898	0.00489195	0.00763128	0.523222	0.00159813	0.0109399	0.884202
cg06638966	-0.021589	0.00958711	0.0269084	0.0116025	0.00539331	0.0342927	0.0117529	0.0077316	0.132195
cg06638979	-0.0113418	0.0138581	0.415406	-3.25415e-05	0.00779599	0.996679	0.0195646	0.011176	0.0836244
cg06638980	0.0120485	0.0128634	0.351593	0.00425991	0.00723643	0.55764	-0.0115365	0.0103738	0.269239
cg06639029	-0.00765884	0.00283381	0.0083043	0.00145666	0.00159418	0.363439	0.00595721	0.00228535	0.0107944
cg06639051	-0.00955342	0.00976852	0.330859	0.00517915	0.00549536	0.348629	0.00891883	0.0078779	0.260762
cg06639053	-0.0115359	0.0124719	0.357611	-0.00443032	0.00701617	0.529444	0.00934151	0.0100581	0.355644
cg06639073	0.00961233	0.0144375	0.50735	-0.00755198	0.00812195	0.355096	-0.00348612	0.0116433	0.765358
cg06639079	0.00435814	0.00588121	0.460719	-0.00107764	0.00330852	0.74544	-0.00400039	0.00474295	0.40135
cg06639093	-0.018469	0.0258496	0.476889	-0.00552157	0.0145419	0.705114	-0.00522372	0.0208466	0.802744
cg06639101	0.00236502	0.00269816	0.383212	0.00109641	0.00151787	0.47207	-0.00118725	0.00217595	0.586754
cg06639121	-0.000297695	0.00345702	0.931579	-0.00144111	0.00194478	0.460726	-0.000551548	0.00278794	0.843648
cg06639166	-0.0128395	0.0182504	0.483655	0.00537735	0.0102669	0.601812	0.0263921	0.0147182	0.0765037
cg06639191	-0.00848016	0.0073253	0.250248	0.00748474	0.00412091	0.072852	0.0046263	0.00590754	0.435735
cg06639267	0.0257013	0.0134365	0.0591419	-0.00392571	0.00755883	0.604863	-0.0148281	0.010836	0.17479
cg06639296	0.00245725	0.0143599	0.864536	0.00283674	0.00807825	0.726339	-0.00820794	0.0115806	0.480409
cg06639320	0.00511549	0.0117216	0.663642	0.00735075	0.00659408	0.268099	-0.00879076	0.00945297	0.355032
cg06639332	0.0010427	0.0022608	0.645828	-0.000434004	0.00127183	0.733762	-0.00183008	0.00182324	0.318347
cg06639370	0.0025721	0.00623302	0.680897	-0.00161112	0.00350643	0.647066	-0.00380671	0.00502666	0.450963
cg06639387	0.00163983	0.00433328	0.706057	-0.0011421	0.00243772	0.640619	-0.000829711	0.0034946	0.812897
cg06639440	0.0192133	0.0106691	0.0752752	-0.0147907	0.00600198	0.0157424	-0.0160289	0.00860417	0.0659267
cg06639481	0.0128081	0.0212329	0.54797	-0.00731284	0.0119447	0.542024	-0.0156658	0.0171234	0.362843
cg06639488	-0.0102585	0.0148671	0.492067	0.0132668	0.0083636	0.116394	0.0145522	0.0119897	0.228215
cg06639496	0.00534192	0.00708141	0.452719	-0.00836185	0.0039837	0.0387822	7.19524e-05	0.00571086	0.989977
cg06639538	-0.0131193	0.0359906	0.716375	-0.000240623	0.0202468	0.990546	-0.00583859	0.0290249	0.841056
cg06639544	-0.012843	0.0145819	0.380936	0.00751949	0.00820315	0.361915	0.000379656	0.0117597	0.974321
cg06639663	-0.005645	0.00953633	0.555457	-0.00093891	0.00536474	0.861484	0.00558056	0.00769065	0.470059
cg06639691	-0.00599409	0.0081043	0.46157	-0.00452988	0.00455914	0.323246	0.00558727	0.00653577	0.395024
cg06639701	-0.00428131	0.0130124	0.742951	0.0034952	0.00732022	0.634251	0.00617093	0.0104939	0.558059
cg06639722	-0.00656718	0.00262932	0.0144285	0.000101364	0.00147915	0.945526	0.00469324	0.00212044	0.0295536
cg06639733	-0.0124097	0.0149589	0.409098	-0.00593374	0.00841528	0.482667	0.0293623	0.0120638	0.0170301
cg06639763	-0.0108741	0.0118759	0.362444	0.00779714	0.00668087	0.24644	-0.000560627	0.00957739	0.953459
cg06639788	-0.00205073	0.00370406	0.581276	-0.00129133	0.00208375	0.537102	0.0029091	0.00298717	0.332887
cg06639820	0.0563537	0.0191836	0.00425618	-0.0121062	0.0107919	0.265114	-0.0512345	0.0154708	0.00136284
cg06639835	0.0040342	0.00735158	0.584613	-0.00319323	0.00413569	0.442187	0.00150564	0.00592874	0.800143
cg06639874	-0.0186895	0.0127029	0.144908	0.0150543	0.00714611	0.0380965	0.0112368	0.0102443	0.275791
cg06639875	-0.0121596	0.00927856	0.193556	0.00851239	0.00521973	0.10663	0.00728638	0.00748276	0.332941
cg06639923	-0.00373439	0.0160972	0.817104	0.00780313	0.00905562	0.391283	4.48079e-05	0.0129817	0.997254
cg06640020	-0.00245767	0.00887158	0.782432	0.00497439	0.00499078	0.321731	-0.00583711	0.00715455	0.416861
cg06640069	-0.00663008	0.0211251	0.754405	0.0202296	0.0118841	0.0923649	-0.000521565	0.0170365	0.975649
cg06640121	0.038665	0.0332558	0.248223	-0.010814	0.0187083	0.564773	-0.0338547	0.0268194	0.210285
cg06640123	0.0482806	0.0171779	0.00613622	-0.0170481	0.00966354	0.0812966	-0.0325952	0.0138532	0.0209371
cg06640197	0.0215327	0.0164822	0.194934	-0.0166526	0.00927219	0.0760524	-0.00448669	0.0132922	0.736539
cg06640206	0.0154064	0.0216208	0.478062	0.00317349	0.012163	0.79479	-0.0226799	0.0174363	0.196866
cg06640241	0.00614856	0.00645496	0.343528	-0.003657	0.00363129	0.316755	-0.00306418	0.00520565	0.557674
cg06640254	0.0873599	0.0307302	0.00559864	-0.0146792	0.0172875	0.3982	-0.0482775	0.0247826	0.0547102
cg06640279	0.0114515	0.0176001	0.517028	0.000886769	0.0099011	0.928845	-0.0124435	0.0141938	0.383128
cg06640325	-0.00984584	0.0106264	0.356786	0.00159673	0.00597797	0.790038	0.00981054	0.00856974	0.25551
cg06640355	0.0198179	0.0124377	0.114788	-0.00765809	0.00699692	0.27683	-0.0107376	0.0100305	0.287425
cg06640364	0.00955846	0.0211759	0.652862	-0.0158353	0.0119126	0.187311	0.00244524	0.0170774	0.886483
cg06640374	0.00606334	0.0144305	0.675418	0.00509404	0.00811801	0.532015	-0.0206239	0.0116376	0.0799485
cg06640436	0.0398703	0.019775	0.0469373	-0.0107506	0.0111246	0.336596	-0.034649	0.0159477	0.0325892
cg06640461	0.0157937	0.00979169	0.110457	-0.00670015	0.00550839	0.227217	-0.00886569	0.00789658	0.264716
cg06640528	0.00916266	0.0136556	0.504053	-0.00847586	0.00768209	0.272999	-0.00670254	0.0110127	0.5444
cg06640533	0.0106448	0.0157196	0.500139	0.00589878	0.00884316	0.50655	-0.0121491	0.0126772	0.340608
cg06640552	-0.00946227	0.010506	0.370315	0.00568877	0.00591021	0.338512	0.0096427	0.0084726	0.258275
cg06640553	0.0366991	0.0406423	0.36909	-0.0431765	0.0228636	0.0623788	-0.0425341	0.0327763	0.197898
cg06640568	-0.0129183	0.0250114	0.606847	0.0238391	0.0140703	0.093873	0.00586448	0.0201706	0.771956
cg06640575	0.0157677	0.0129943	0.228326	-0.00744238	0.00731003	0.311517	-0.0119912	0.0104793	0.255723
cg06640584	0.00148274	0.00398818	0.710979	0.00244007	0.00224358	0.279856	-0.00333241	0.0032163	0.303093
cg06640593	0.0330655	0.0227616	0.149991	-0.00152046	0.0128047	0.90576	-0.0258622	0.0183562	0.162511
cg06640607	-0.00571004	0.00449978	0.20792	-0.00363374	0.00253139	0.154823	0.00287867	0.00362888	0.429832
cg06640630	-0.0366784	0.0186638	0.0526555	0.00198122	0.0104995	0.85078	0.0229221	0.0150516	0.131495
cg06640637	0.0041029	0.0073838	0.579902	-0.0088185	0.00415382	0.0366628	0.00240133	0.00595472	0.687766
cg06640662	-0.00128339	0.0213048	0.952106	-0.00147177	0.0119852	0.902556	-0.00617535	0.0171814	0.720172
cg06640695	-0.00216855	0.00688648	0.75361	9.07767e-05	0.00387404	0.981361	0.00139757	0.00555365	0.80192
cg06640718	-0.0156871	0.0177699	0.379839	0.0181269	0.00999662	0.0733147	0.0139814	0.0143307	0.332017
cg06640728	0.00193638	0.00676144	0.775279	-0.00387916	0.0038037	0.310699	-0.00118582	0.00545281	0.828363
cg06640773	0.0131391	0.0503883	0.794911	-0.0380017	0.0283464	0.183616	0.00444862	0.0406361	0.913084
cg06640822	-0.0103155	0.00718052	0.154503	-0.00412396	0.00403946	0.31019	0.0115085	0.00579078	0.0500995
cg06640840	0.013749	0.00883682	0.123453	-0.00527308	0.00497122	0.291821	-0.0149378	0.00712652	0.0390478
cg06640891	0.015269	0.0552087	0.782782	-0.0126593	0.0310581	0.684592	-0.0106929	0.0445235	0.810782
cg06640905	-0.03288	0.0144736	0.0256288	0.0145746	0.00814223	0.0770149	0.0230162	0.0116723	0.0518777
cg06640991	0.0075042	0.00906098	0.409883	-0.00417975	0.00509733	0.414517	0.000453177	0.0073073	0.950695
cg06640997	-0.00244011	0.0191231	0.898767	0.0226185	0.0107579	0.0384662	-0.00913043	0.015422	0.555395
cg06641013	0.00169948	0.00258656	0.512928	-0.00196431	0.00145509	0.180613	0.000879077	0.00208595	0.674506
cg06641021	-0.00121201	0.0189848	0.949247	-0.0109479	0.0106801	0.308236	0.00461256	0.0153104	0.763945
cg06641116	-0.00739091	0.00684393	0.283232	0.000185824	0.00385011	0.961619	0.0068487	0.00551934	0.218073
cg06641153	-0.00178146	0.0042241	0.674281	0.00181898	0.0023763	0.446113	0.000588482	0.00340656	0.863259
cg06641285	-0.00274352	0.00448775	0.542609	-0.000540946	0.00252462	0.830851	0.00213961	0.00361918	0.555963
cg06641299	0.00447723	0.00419575	0.288954	-0.00231568	0.00236035	0.329342	-0.000307945	0.0033837	0.9277
cg06641336	-0.000434684	0.0055316	0.93755	0.0011373	0.00311185	0.715665	-0.00241148	0.004461	0.590218
cg06641342	-0.00274311	0.0342165	0.936291	0.00316592	0.0192488	0.869749	0.00381531	0.0275941	0.890358
cg06641357	0.0171288	0.0164237	0.299939	-0.00776817	0.0092393	0.402833	-0.0221684	0.013245	0.0978629
cg06641366	-0.000373228	0.00862174	0.965573	0.00791998	0.00485023	0.106187	0.000542921	0.00695307	0.937945
cg06641388	0.0143818	0.00690121	0.0401668	8.00238e-05	0.00388233	0.983603	-0.0142627	0.00556553	0.0121482
cg06641392	0.0108086	0.0213168	0.613437	-0.0169245	0.0119919	0.161799	-0.00861163	0.0171911	0.617711
cg06641415	-0.00674367	0.0119226	0.573142	-0.00297426	0.00670715	0.65857	-0.000463638	0.00961507	0.961654
cg06641416	0.00491601	0.0215113	0.819782	-0.00893843	0.0121013	0.462165	0.0152981	0.0173479	0.380348
cg06641417	-0.00297012	0.00683523	0.665004	-2.82747e-05	0.00384521	0.99415	0.00397222	0.00551232	0.473129
cg06641503	-0.0349362	0.0152627	0.0245596	0.00920169	0.00858615	0.286893	0.0365694	0.0123087	0.00385855
cg06641522	-0.00976651	0.0107235	0.364998	-0.000792849	0.00603258	0.895747	0.0084637	0.00864803	0.330513
cg06641537	-0.0215346	0.0106452	0.0462231	0.00456147	0.00598856	0.448349	0.0167135	0.00858492	0.0548554
cg06641548	0.0136494	0.0126557	0.283854	-0.00324252	0.00711958	0.649957	-0.00812946	0.0102063	0.427953
cg06641607	-0.00139877	0.00815996	0.864302	0.000937804	0.00459045	0.838612	0.00100498	0.00658066	0.878983
cg06641624	-0.000234155	0.00284502	0.934599	-0.000344893	0.00160049	0.8299	-0.00103592	0.00229439	0.652777
cg06641651	-0.00159346	0.0123156	0.897358	0.00285708	0.00692823	0.681097	0.00469833	0.009932	0.63739
cg06641654	0.00240896	0.00992173	0.808748	0.00554374	0.00558155	0.323419	-0.00607217	0.00800146	0.450022
cg06641749	-0.00794845	0.0143121	0.580105	0.00176787	0.00805141	0.82673	0.00705331	0.0115421	0.54277
cg06641755	0.0155022	0.0310265	0.618616	-0.00254988	0.0174542	0.884196	-0.00765612	0.0250215	0.760367
cg06641833	-0.00865549	0.0158415	0.586234	-0.00148875	0.00891173	0.867724	0.00366226	0.0127755	0.775068
cg06641872	-0.00922422	0.0328344	0.779446	-0.00676937	0.0184713	0.714917	0.0119455	0.0264796	0.653051
cg06641944	-0.0212106	0.0170591	0.217153	0.02163	0.00959671	0.0267752	0.0120793	0.0137574	0.382406
cg06641959	-0.00266605	0.00495543	0.591979	-0.000752317	0.00278772	0.787916	0.000362886	0.00399634	0.927862
cg06641972	0.00600947	0.0120313	0.618727	-0.00537715	0.0067683	0.42914	-0.00356912	0.00970273	0.713901
cg06642012	-0.0102227	0.00960166	0.290036	-0.00251458	0.00540149	0.642739	0.00371994	0.00774333	0.632173
cg06642074	-0.00101256	0.0118399	0.932048	-0.0028514	0.00666063	0.669663	-0.00620679	0.00954837	0.517422
cg06642082	0.0111054	0.0110261	0.3167	-0.0154314	0.00620282	0.0148064	-0.00119541	0.00889208	0.893376
cg06642126	-0.00338147	0.012646	0.789813	-0.00602988	0.00711412	0.399045	-0.00546879	0.0101985	0.593196
cg06642155	0.00979198	0.0156262	0.532575	-0.00874862	0.00879063	0.322454	-0.00474882	0.0126019	0.707235
cg06642158	-0.00316959	0.0131068	0.809496	0.0119381	0.00737333	0.109131	-0.00656585	0.0105701	0.536147
cg06642177	-0.000174183	0.00255025	0.945707	-0.00063967	0.00143466	0.656826	-0.000515885	0.00205667	0.802547
cg06642183	-0.0151524	0.0101952	0.140919	0.00682645	0.0057354	0.237269	0.0068979	0.008222	0.403847
cg06642185	-0.00164609	0.0165855	0.921174	-0.0039582	0.00933029	0.672469	0.00570963	0.0133755	0.670551
cg06642187	-0.000540085	0.0201592	0.978689	-0.00306106	0.0113407	0.787879	0.00403528	0.0162576	0.804571
cg06642219	-0.0142756	0.0261129	0.586027	0.00989511	0.01469	0.502397	0.0155635	0.0210589	0.461915
cg06642228	0.0186562	0.0129495	0.153348	-0.00216197	0.00728487	0.767362	-0.0162347	0.0104433	0.123765
cg06642248	0.0172	0.0086014	0.0487284	-0.000134475	0.00483878	0.977894	-0.0140674	0.00693666	0.0456942
cg06642275	0.00849727	0.00585625	0.150468	0.00176365	0.00329448	0.593817	-0.00761007	0.00472282	0.110813
cg06642340	-0.0075715	0.00439885	0.0888443	0.00274232	0.00247461	0.270909	0.00371973	0.00354749	0.297356
cg06642354	-0.00449259	0.0099036	0.65125	0.00294416	0.00557135	0.598566	0.0125688	0.00798683	0.119274
cg06642389	-0.00113575	0.0154588	0.941605	-0.00255085	0.00869645	0.769992	-0.00982447	0.0124668	0.432861
cg06642397	-0.00332188	0.0121692	0.785534	-0.00813161	0.00684586	0.238215	0.00746641	0.00981392	0.448883
cg06642489	-0.00121776	0.0074991	0.871386	0.000757105	0.00421868	0.858	0.00535821	0.00604771	0.378122
cg06642503	-0.031843	0.0221344	0.15393	0.0266914	0.0124519	0.0349245	0.0230468	0.0178504	0.200167
cg06642509	-0.0204509	0.0191274	0.28801	0.016435	0.0107603	0.130379	0.024607	0.0154254	0.114374
cg06642556	0.00148858	0.0120459	0.901943	0.00603083	0.00677651	0.375999	-0.0108333	0.0097145	0.267919
cg06642578	0.00963215	0.00595807	0.109658	-0.00254139	0.00335176	0.450413	-0.00812043	0.00480493	0.0946889
cg06642617	0.00299623	0.00256511	0.246044	-0.00139608	0.00144302	0.336055	-0.00211474	0.00206865	0.30955
cg06642626	0.0175828	0.0229829	0.446368	-0.0265844	0.0129292	0.0428358	-0.020326	0.0185347	0.275894
cg06642647	-0.0113533	0.0266232	0.670862	0.0287683	0.0149771	0.0581068	-0.00542242	0.0214705	0.801224
cg06642664	0.00266838	0.00903356	0.76842	0.00656948	0.0050819	0.199611	-0.00218804	0.00728518	0.76465
cg06642677	-0.0018453	0.0109444	0.866507	-0.00540117	0.00615686	0.382818	-0.00347585	0.0088262	0.694707
cg06642682	-0.00326488	0.0222191	0.883527	-0.0158791	0.0124995	0.207418	-0.00447192	0.0179187	0.803524
cg06642895	-0.0119538	0.0164864	0.470399	0.0115419	0.00927454	0.216748	0.00700485	0.0132956	0.599666
cg06642941	0.00237977	0.00276644	0.392082	-0.00295145	0.00155628	0.0612943	-0.00102973	0.00223102	0.645583
cg06642945	-0.0102565	0.00978432	0.297493	-0.00429133	0.00550425	0.437768	0.00778458	0.00789064	0.326659
cg06642965	-0.0314479	0.00980406	0.00188743	0.00511818	0.00551535	0.356042	0.0267133	0.00790656	0.00110139
cg06643002	0.00445556	0.0088186	0.614694	-0.00126826	0.00496097	0.79884	0.00199833	0.00711183	0.779403
cg06643009	-0.00379208	0.0163929	0.817619	0.00664807	0.00922197	0.472953	-0.00655342	0.0132202	0.621376
cg06643013	0.00179269	0.00445989	0.688724	0.000956952	0.00250894	0.703846	0.00194175	0.00359671	0.5907
cg06643020	-0.0147723	0.0165703	0.375182	0.00525289	0.00932175	0.574572	0.0111781	0.0133632	0.405228
cg06643028	0.00312624	0.0115333	0.787	0.00697232	0.00648814	0.285584	-0.00406016	0.00930111	0.663563
cg06643056	-0.0369727	0.0190599	0.0557191	0.0042399	0.0107223	0.693518	0.0159642	0.015371	0.30194
cg06643062	0.00221635	0.00941188	0.814399	-0.00273375	0.00529473	0.606975	-0.00602687	0.00759028	0.429392
cg06643080	0.000701857	0.0113462	0.950821	-0.00122905	0.0063829	0.847768	0.00521753	0.00915024	0.570041
cg06643102	0.000634489	0.00472941	0.893595	0.000766005	0.00266057	0.774116	-0.000525925	0.00381407	0.890653
cg06643115	0.0257569	0.0255216	0.315733	-0.0157072	0.0143574	0.277038	-0.014539	0.0205821	0.481875
cg06643120	0.00314133	0.00914977	0.732203	-0.00463459	0.00514727	0.370453	0.000831188	0.0073789	0.910579
cg06643156	-0.000127356	0.0220079	0.995396	-0.0014089	0.0123807	0.909667	0.000178009	0.0177485	0.992021
cg06643167	0.0336659	0.022177	0.132712	-0.00809647	0.0124759	0.518107	-0.0235604	0.0178848	0.191264
cg06643214	0.0191678	0.0251432	0.447964	-0.0227641	0.0141445	0.111238	-0.0157473	0.020277	0.439546
cg06643227	-0.00840317	0.0217696	0.700457	0.00539991	0.0122467	0.660383	0.00268845	0.0175562	0.878656
cg06643298	-0.000577961	0.00352242	0.870057	0.000822576	0.00198156	0.679104	0.00226037	0.00284068	0.428415
cg06643318	0.0253147	0.0155971	0.108285	0.000482257	0.0087743	0.956297	-0.0182299	0.0125784	0.150933
cg06643360	0.0158582	0.0131589	0.231497	0.00167384	0.00740265	0.821656	-0.00854207	0.0106121	0.423102
cg06643466	-0.00304746	0.0156478	0.846051	0.0134341	0.00880281	0.130692	0.00294787	0.0126193	0.815857
cg06643515	0.000279226	0.0335176	0.993373	0.00406593	0.0188556	0.829789	0.00792221	0.0270305	0.770172
cg06643528	0.00328947	0.00807512	0.684769	-0.00916662	0.00454272	0.0467591	0.00367438	0.00651224	0.574086
cg06643544	0.00333573	0.00802352	0.678645	-0.00473634	0.00451369	0.297002	-0.000657426	0.00647063	0.919312
cg06643567	0.00369295	0.00723832	0.611238	0.00373885	0.00407197	0.361117	0.00220524	0.0058374	0.706537
cg06643584	0.00974873	0.0128373	0.449712	-0.000658613	0.00722175	0.927549	0.00401398	0.0103528	0.699193
cg06643622	-0.00304645	0.0186991	0.870969	0.0110472	0.0105193	0.296613	0.0030322	0.0150801	0.841121
cg06643679	-0.00735774	0.0099509	0.461698	-0.00340397	0.00559796	0.54476	0.00736364	0.00802498	0.36143
cg06643702	0.00116942	0.00284385	0.681954	0.000105681	0.00159983	0.947487	-0.00043105	0.00229345	0.851365
cg06643849	-0.0157342	0.0404579	0.69832	0.0286527	0.0227599	0.211509	-0.00241843	0.0326276	0.941087
cg06643882	-0.017251	0.0161771	0.28927	0.00727691	0.00910054	0.426164	0.0157791	0.0130461	0.229829
cg06643895	-0.00304639	0.0243592	0.90077	0.00697867	0.0137035	0.611887	-0.00962155	0.0196447	0.625552
cg06643947	0.00641263	0.00990147	0.51896	0.00110409	0.00557015	0.84335	0.00271356	0.00798511	0.734825
cg06643951	-0.00227911	0.0101979	0.823692	-0.00890772	0.0057369	0.124209	-0.00274429	0.00822416	0.739438
cg06643984	-0.00201009	0.0135991	0.882843	-0.00935986	0.0076503	0.224536	0.00130704	0.0109671	0.905415
cg06644018	0.00560164	0.00736844	0.449227	-0.00156436	0.00414517	0.706822	-0.00811321	0.00594233	0.175754
cg06644030	0.0134163	0.00991154	0.179451	0.0072166	0.00557582	0.199078	-0.0209702	0.00799324	0.0103151
cg06644051	0.0118817	0.0513837	0.817689	-0.00330076	0.0289063	0.909358	0.0384711	0.0414388	0.355837
cg06644086	-0.0198649	0.012825	0.125115	0.0125031	0.0072148	0.0867261	0.0204506	0.0103428	0.0512514
cg06644105	0.00164391	0.00426565	0.700917	4.68118e-05	0.00239968	0.984482	-0.00376532	0.00344007	0.276807
cg06644124	0.0253112	0.0103221	0.016247	-0.00238759	0.00580679	0.681981	-0.0201935	0.00832434	0.0173884
cg06644145	-0.00548283	0.00807069	0.498761	-0.000810712	0.00454023	0.858707	0.00664956	0.00650867	0.309847
cg06644195	0.0106014	0.0094803	0.266609	-0.00593923	0.00533322	0.268578	-0.00593036	0.00764546	0.440096
cg06644239	-0.00917698	0.0310696	0.768433	-0.011406	0.0174785	0.515793	-0.00482266	0.0250563	0.847831
cg06644256	0.00107626	0.0116712	0.926744	-0.00209006	0.00656573	0.751016	0.00334437	0.00941234	0.723232
cg06644310	0.0210741	0.0128519	0.104749	-0.00239776	0.00722991	0.740974	-0.0197926	0.0103645	0.0595507
cg06644359	-0.00329784	0.003762	0.383165	0.000330314	0.00211635	0.876342	0.000880753	0.0030339	0.772291
cg06644373	-0.0172939	0.0172295	0.318356	0.00393976	0.00969261	0.685418	0.0123761	0.0138949	0.375609
cg06644403	-0.000695291	0.00340627	0.838747	-0.00111835	0.00191623	0.56102	-0.00160803	0.00274701	0.559848
cg06644428	0.00264848	0.0042251	0.532441	0.00170976	0.00237686	0.473908	-0.00352048	0.00340737	0.304443
cg06644451	-0.000728004	0.0242131	0.976084	0.00669491	0.0136213	0.624337	-0.0108912	0.0195268	0.578476
cg06644483	-0.00541375	0.0760013	0.94338	-0.0153103	0.0427551	0.721161	-0.0361934	0.0612918	0.556416
cg06644488	0.00364613	0.0188093	0.846758	0.000703605	0.0105813	0.94714	-0.000301589	0.0151689	0.984184
cg06644515	-0.00449821	0.00850106	0.598091	0.00254657	0.00478234	0.595773	-0.00175257	0.00685574	0.79885
cg06644553	0.00875193	0.00568973	0.127715	-0.00113512	0.0032008	0.723741	-0.00553371	0.00458853	0.231168
cg06644576	0.00525205	0.0101049	0.604588	-0.000171988	0.00568462	0.975935	-0.0135804	0.00814921	0.0993008
cg06644634	-0.00401642	0.0107764	0.710296	0.000932392	0.00606235	0.878132	0.002471	0.0086907	0.776851
cg06644638	9.42857e-05	0.0168472	0.995548	0.0154562	0.00947755	0.106629	0.0120841	0.0135866	0.376292
cg06644660	0.00344912	0.0214929	0.872886	-0.0106782	0.012091	0.379645	-0.0088122	0.0173331	0.612489
cg06644669	-0.00156511	0.0237438	0.947599	-0.00991929	0.0133573	0.459763	-0.0132699	0.0191484	0.490197
cg06644719	0.000433712	0.0103771	0.96676	0.000532535	0.0058377	0.92753	-0.00753826	0.00836867	0.370255
cg06644721	-0.0149708	0.014921	0.318546	0.00327696	0.00839391	0.697219	0.00971943	0.0120331	0.421505
cg06644726	0.00645265	0.0104637	0.5391	-0.010106	0.00588642	0.0896519	-0.00553121	0.0084385	0.513934
cg06644761	-0.00483989	0.00800241	0.54692	0.00329531	0.00450182	0.466185	0.0024278	0.00645361	0.707711
cg06644844	0.00942815	0.0160427	0.558298	-0.00718405	0.00902495	0.428237	-0.00670829	0.0129378	0.605453
cg06644867	0.007153	0.0104149	0.494075	-0.00231703	0.00585898	0.69349	-0.0106323	0.00839917	0.209015
cg06644892	0.00442655	0.0121141	0.715718	0.010829	0.0068149	0.115768	-0.00745293	0.00976953	0.44765
cg06644893	-0.00380066	0.00819298	0.643911	-0.00177363	0.00460902	0.701334	0.00394394	0.00660729	0.552156
cg06644942	0.0395853	0.0195276	0.0457806	-0.00930264	0.0109854	0.399474	-0.0427643	0.0157482	0.00801397
cg06644978	-0.0141128	0.00938231	0.136238	0.000514569	0.00527809	0.922566	0.00547237	0.00756643	0.471516
cg06644992	0.015464	0.00955255	0.109188	-0.00725657	0.00537386	0.18049	-0.00520241	0.00770373	0.501311
cg06644998	-0.0269603	0.0203414	0.188592	0.0144611	0.0114432	0.20978	0.00790172	0.0164044	0.63127
cg06645033	-0.0205731	0.0212514	0.335751	0.0103589	0.0119552	0.388664	0.0134287	0.0171384	0.435483
cg06645047	-0.00279649	0.00591967	0.637848	0.000235472	0.00333016	0.943796	0.00217257	0.00477397	0.650207
cg06645081	-0.0104787	0.0258733	0.686495	0.034081	0.0145553	0.0215466	0.00386562	0.0208658	0.853465
cg06645096	-0.00124381	0.00298086	0.677536	-0.000202969	0.00167691	0.903947	-0.00115863	0.00240394	0.631066
cg06645120	0.0197213	0.0151248	0.195787	0.0111142	0.00850859	0.194999	-0.0132069	0.0121975	0.28198
cg06645166	-0.00199204	0.00660606	0.763733	-0.00339092	0.00371629	0.364115	0.00348588	0.00532751	0.514675
cg06645186	0.0165816	0.0321995	0.607916	-0.0266468	0.0181141	0.144969	-0.0202406	0.0259676	0.437876
cg06645192	0.0292584	0.0207658	0.162492	-0.0326377	0.011682	0.006435	-0.00356234	0.0167468	0.832056
cg06645242	-0.0311823	0.0285459	0.277762	-0.00776109	0.0160587	0.630129	0.0187375	0.023021	0.41796
cg06645294	-0.000247414	0.011301	0.982585	-0.00238219	0.00635746	0.708811	0.000433138	0.00911376	0.962206
cg06645335	0.058976	0.04169	0.160829	-0.0507265	0.023453	0.0333575	-0.0539438	0.0336212	0.112323
cg06645408	0.00535918	0.0113511	0.638044	-6.0816e-06	0.00638564	0.999242	0.000816778	0.00915416	0.929113
cg06645441	-0.0105774	0.0140455	0.453482	0.006139	0.00790143	0.439347	0.00680467	0.0113271	0.549611
cg06645531	-0.00503147	0.00951764	0.598428	0.0029303	0.00535423	0.585616	0.00149875	0.00767558	0.845654
cg06645608	0.0357013	0.03003	0.237808	-0.0255437	0.0168936	0.134235	-0.00777198	0.024218	0.74906
cg06645624	-0.00859494	0.00424495	0.0460325	0.00432985	0.00238803	0.0733388	0.0048914	0.00342337	0.156719
cg06645648	-0.00144236	0.0102251	0.888156	0.00440465	0.00575222	0.445958	-0.00612131	0.00824612	0.459936
cg06645657	-0.00126901	0.0120399	0.916306	-0.0038379	0.00677314	0.572455	-0.00264842	0.00970966	0.785699
cg06645674	-0.00495013	0.00951919	0.604404	0.00023989	0.0053551	0.964374	-0.000116807	0.00767683	0.987896
cg06645758	-0.00308625	0.00781175	0.693775	0.00311187	0.00439456	0.48081	0.00172594	0.00629985	0.784775
cg06645772	-0.00493802	0.00758448	0.516758	-3.85154e-05	0.00426671	0.992819	0.000208176	0.00611656	0.972929
cg06645778	-0.0257549	0.0271539	0.345575	-0.00263168	0.0152756	0.863627	0.0125565	0.0218984	0.56789
cg06645805	-0.00817686	0.016543	0.622385	-0.0127277	0.00930642	0.175036	0.0110062	0.0133413	0.411693
cg06645820	0.00749348	0.00592674	0.20956	0.0004302	0.00333414	0.89764	-0.00431635	0.00477967	0.369044
cg06645917	0.00877436	0.0164077	0.594204	-0.0178902	0.00923027	0.0559171	0.00185661	0.0132321	0.888746
cg06645921	0.00287791	0.0293945	0.922237	0.00669124	0.0165361	0.686755	-0.00605474	0.0237054	0.799019
cg06645952	0.0412968	0.0238691	0.0872358	-0.0187393	0.0134278	0.166481	-0.0321821	0.0192494	0.0982318
cg06645975	-0.00494809	0.0102685	0.631136	0.00601015	0.00577663	0.301093	0.00776566	0.00828112	0.351027
cg06645987	-0.0232245	0.0185394	0.213748	0.0219188	0.0104295	0.0385475	0.0144107	0.0149513	0.337857
cg06646006	-0.00960534	0.0160952	0.552238	0.000910883	0.00905446	0.920105	0.00632138	0.0129801	0.627507
cg06646015	0.000248779	0.0189655	0.989565	-0.000931949	0.0106692	0.930599	0.0117569	0.0152948	0.444211
cg06646020	0.00330538	0.0136246	0.808897	0.0102209	0.00766464	0.185925	-0.00200852	0.0109877	0.855393
cg06646021	0.0023162	0.00715316	0.746884	0.00152786	0.00402407	0.705129	-0.00638138	0.00576872	0.271759
cg06646082	0.0138904	0.0316221	0.661586	-0.0340458	0.0177893	0.0590063	-0.00519031	0.0255019	0.83921
cg06646098	-0.0185642	0.00951657	0.0543841	0.000736263	0.00535362	0.89094	0.0128701	0.00767471	0.0972264
cg06646110	0.000250497	0.00923752	0.97843	-0.00379496	0.00519664	0.467232	-0.00291234	0.00744967	0.696823
cg06646112	0.002494	0.0129264	0.847467	-0.00215409	0.00727183	0.767781	-0.00716111	0.0104246	0.493987
cg06646128	-0.00356804	0.0170473	0.834713	0.015001	0.00959009	0.121481	-0.000212136	0.0137479	0.987725
cg06646139	-0.0110307	0.0233637	0.638045	-0.0169432	0.0131434	0.200859	0.00123149	0.0188418	0.948041
cg06646148	-0.0106637	0.0159196	0.504771	0.021107	0.00895567	0.0207305	0.0145572	0.0128384	0.260034
cg06646165	-0.0216433	0.0213476	0.31353	0.0145178	0.0120093	0.23006	0.0200996	0.0172159	0.246273
cg06646174	-0.00323259	0.0077966	0.679468	0.00867096	0.00438604	0.0512895	0.000657979	0.00628763	0.916903
cg06646197	-0.0105477	0.0150039	0.483979	0.00242971	0.00844054	0.774153	0.0125996	0.0121	0.300693
cg06646218	-0.0159971	0.0137896	0.249263	-0.00218188	0.00775748	0.779193	0.0264556	0.0111208	0.0196025
cg06646222	-0.035186	0.0108636	0.00171279	0.0147469	0.0061114	0.0179707	0.0264692	0.00876102	0.0033251
cg06646234	0.00141519	0.0148228	0.924163	0.00523407	0.00833869	0.531893	0.00316028	0.011954	0.792134
cg06646246	-0.00556653	0.0104345	0.595097	-0.000588859	0.00586999	0.920329	0.0150014	0.00841496	0.078205
cg06646262	-0.0118164	0.0167804	0.483247	0.00947111	0.00943995	0.318563	0.0124116	0.0135327	0.361656
cg06646276	-0.02482	0.0153518	0.109638	0.00109422	0.00863626	0.899477	0.0293175	0.0123805	0.0201521
cg06646285	0.00567548	0.00720852	0.433279	-0.00135015	0.00405521	0.739998	-0.00366129	0.00581337	0.530511
cg06646316	0.00773797	0.0204944	0.706694	-0.00620503	0.0115293	0.591847	-0.00169845	0.0165278	0.918393
cg06646332	-0.0125616	0.0124943	0.317566	-0.00561515	0.00702879	0.426588	0.0127797	0.0100762	0.208148
cg06646410	0.00648049	0.00977297	0.509059	-0.0035161	0.00549786	0.524191	-0.000227657	0.00788148	0.977024
cg06646484	0.00724484	0.0129534	0.577427	-0.00549892	0.00728704	0.452565	-0.00482317	0.0104464	0.64547
cg06646493	0.000823603	0.00656801	0.900506	-0.00064084	0.00369489	0.862718	-0.00210768	0.00529682	0.691692
cg06646494	0.00648279	0.0591451	0.912978	0.0660212	0.0332725	0.0504539	-0.0185171	0.047698	0.698826
cg06646556	0.00655659	0.0116169	0.573969	0.00679104	0.0065352	0.301683	-0.00549949	0.00936857	0.55875
cg06646572	-0.0025108	0.00762088	0.742616	0.00538647	0.00428719	0.212409	0.00072144	0.00614592	0.906832
cg06646587	0.003254	0.0112448	0.772996	-0.000446977	0.00632583	0.943835	0.00264	0.00906842	0.771669
cg06646588	0.00308747	0.0107165	0.773969	0.00770359	0.00602866	0.204789	-0.00278803	0.00864241	0.747791
cg06646604	-0.0138058	0.00794796	0.0860056	0.0091854	0.00447119	0.0430133	0.010955	0.00640969	0.0910746
cg06646622	0.00650916	0.00852913	0.447476	-0.00418725	0.00479813	0.385294	0.00130309	0.00687838	0.850194
cg06646636	0.0206147	0.0104564	0.05192	-0.0146671	0.00588232	0.0145903	-0.0195284	0.00843263	0.0229768
cg06646646	0.00913523	0.0118694	0.443643	-0.00267416	0.0066772	0.689799	-0.0106096	0.00957214	0.270822
cg06646650	0.00366843	0.0118948	0.758527	0.00452987	0.00669149	0.500269	-0.00665628	0.00959262	0.48964
cg06646679	-0.0214165	0.0472696	0.651652	0.046501	0.0265919	0.0839544	0.0351541	0.0381209	0.359048
cg06646682	0.00654182	0.0130148	0.616514	-0.00701796	0.00732157	0.340513	-0.00535105	0.0104959	0.611496
cg06646705	0.0077191	0.00321984	0.0187048	-3.7518e-05	0.00181135	0.983523	-0.00279711	0.00259667	0.284443
cg06646708	-0.00795124	0.0209399	0.705102	-0.00119892	0.0117799	0.919173	-0.00140709	0.0168871	0.93379
cg06646715	0.0133507	0.018477	0.471934	-0.0209245	0.0103944	0.0472738	0.00865917	0.0149009	0.5627
cg06646724	-0.0421734	0.0305379	0.170894	0.0349032	0.0171794	0.0453079	0.0277816	0.0246275	0.262465
cg06646728	0.00997957	0.00794622	0.212597	0.00396957	0.00447021	0.377043	-0.0112265	0.00640829	0.0834034
cg06646780	0.0322054	0.0200098	0.111218	-0.0136563	0.0112567	0.228425	-0.0342894	0.016137	0.0364992
cg06646796	0.00391293	0.00984673	0.692081	-0.00365895	0.00553935	0.510695	0.000867484	0.00794097	0.913268
cg06646863	-0.0157941	0.0122866	0.202117	-0.00341248	0.0069119	0.622784	0.0107392	0.00990859	0.281507
cg06646906	-0.00205031	0.0138233	0.882439	0.00767945	0.00777642	0.326185	-0.00573609	0.0111479	0.608207
cg06646922	-0.0024499	0.0125822	0.846084	0.00456291	0.00707824	0.520897	0.00506532	0.010147	0.618934
cg06646969	0.00163756	0.00348634	0.639766	0.000546471	0.00196127	0.781205	0.00164864	0.00281159	0.559179
cg06647001	0.0070979	0.00719716	0.326829	-0.00326675	0.00404882	0.42201	-0.00291746	0.0058042	0.616512
cg06647007	-0.00784722	0.0234108	0.738303	-0.0124575	0.0131699	0.346878	0.0143688	0.0188798	0.448725
cg06647026	-0.00634066	0.00279092	0.0256187	0.00279215	0.00157006	0.0789176	0.00546	0.00225076	0.0173881
cg06647068	0.0287306	0.036093	0.42824	-0.0186109	0.0203044	0.361948	-0.0283439	0.0291074	0.332934
cg06647121	-0.0235597	0.0185552	0.207655	0.0204876	0.0104384	0.0529504	0.00435681	0.014964	0.771644
cg06647133	-0.0300868	0.0249377	0.23098	0.0230589	0.0140289	0.103938	0.0162751	0.0201112	0.420628
cg06647218	0.0048584	0.00361952	0.183081	0.000114769	0.00203619	0.955184	-0.00407651	0.00291899	0.166186
cg06647221	-0.00438167	0.00560383	0.436442	-0.00408821	0.00315248	0.198201	0.00162018	0.00451925	0.720853
cg06647332	-0.0112645	0.0142414	0.431161	-0.0082159	0.00801159	0.308036	0.003621	0.011485	0.753322
cg06647360	-0.00282776	0.00688459	0.682298	-0.00473948	0.00387298	0.224436	-8.16337e-06	0.00555213	0.99883
cg06647382	-0.00571376	0.016077	0.72317	0.00120124	0.00904423	0.894651	-0.00746397	0.0129654	0.56635
cg06647417	0.00100423	0.00358951	0.780335	0.000970016	0.00201931	0.632198	-0.00286919	0.00289478	0.324421
cg06647419	-0.00853844	0.0133705	0.5248	0.00411573	0.0075217	0.585689	0.0169213	0.0107828	0.120296
cg06647427	-0.0182206	0.0124106	0.145756	0.00778711	0.0069817	0.26784	0.0104978	0.0100087	0.297208
cg06647435	0.0044245	0.00898191	0.623564	-0.00588812	0.00505284	0.247154	-0.00421714	0.00724353	0.561977
cg06647450	-0.00423962	0.0104136	0.684942	0.00715787	0.00585828	0.225147	0.000982152	0.00839816	0.907177
cg06647533	-0.0447769	0.0181999	0.0159075	0.0219638	0.0102385	0.0347889	0.0440561	0.0146775	0.00352487
cg06647553	-0.00377035	0.0110986	0.734911	0.0071195	0.00624363	0.257372	0.01039	0.00895059	0.248965
cg06647562	0.000573416	0.00457371	0.900525	0.000764913	0.00257298	0.766973	0.000540068	0.00368851	0.883937
cg06647588	-0.0187225	0.0209762	0.374612	0.0104598	0.0118003	0.377904	0.0118819	0.0169164	0.484357
cg06647600	-0.000397047	0.00827506	0.961844	-0.00198265	0.0046552	0.671257	-0.000204	0.00667348	0.975685
cg06647660	0.00770636	0.00807553	0.342645	0.00483076	0.00454296	0.290634	-0.00374536	0.00651258	0.566745
cg06647693	0.000973459	0.0298533	0.974064	0.0137042	0.0167942	0.416776	0.0187918	0.0240754	0.437243
cg06647694	-0.0160079	0.0116063	0.171438	0.00975614	0.0065292	0.138818	0.00474908	0.00935996	0.6132
cg06647721	0.00704784	0.00952157	0.46122	-0.00309587	0.00535643	0.564811	0.00383081	0.00767874	0.619149
cg06647751	-0.00950795	0.00744426	0.205003	-0.00348459	0.00418783	0.407698	-0.000459617	0.00600348	0.939155
cg06647782	-0.0255234	0.0666304	0.702632	-0.0511484	0.0374835	0.175994	0.0360252	0.0537346	0.504403
cg06647818	-0.0259979	0.0295287	0.38111	-0.0125729	0.0166116	0.451219	0.00148323	0.0238136	0.950482
cg06647819	0.0105526	0.0074617	0.160947	-0.00115813	0.00419764	0.783294	-0.00482064	0.00601755	0.425309
cg06647844	0.0307934	0.0148123	0.0406412	-0.0115458	0.0083328	0.169498	-0.0171704	0.0119455	0.154278
cg06647854	-0.0121547	0.00698952	0.0856569	0.00511694	0.00393201	0.196654	0.00507212	0.00563675	0.370753
cg06647928	-0.00362884	0.0153456	0.813633	0.00285273	0.00863278	0.741871	0.00446295	0.0123756	0.719274
cg06647930	-0.00823351	0.0129512	0.526658	0.0112058	0.0072858	0.127756	0.0151983	0.0104446	0.149314
cg06648029	0.000304577	0.00709818	0.965875	-0.00205412	0.00399314	0.608298	0.00200349	0.00572438	0.72721
cg06648073	0.000131757	0.00349268	0.969996	-0.00101009	0.00196484	0.608528	0.00186444	0.0028167	0.509811
cg06648156	-0.0176015	0.0116351	0.134042	-0.00119823	0.00654541	0.855184	0.0169608	0.0093832	0.0742113
cg06648234	-0.0193691	0.0146503	0.189682	0.00440529	0.00824163	0.594379	0.00658354	0.0118148	0.578837
cg06648277	-0.00638056	0.00359211	0.079266	0.00346775	0.00202077	0.0897947	0.00593701	0.00289688	0.0435012
cg06648395	0.0019847	0.00417051	0.635375	-0.00284612	0.00234615	0.228453	-0.00156607	0.00336334	0.642672
cg06648398	0.0140054	0.00741737	0.0624122	-0.00885299	0.0041727	0.0367789	-0.00598522	0.0059818	0.319873
cg06648430	0.00909918	0.0101004	0.370202	-0.00641366	0.00568207	0.262177	-0.00326787	0.00814556	0.689291
cg06648450	0.0278673	0.0213656	0.19565	-0.0242498	0.0120194	0.0467915	-0.0109041	0.0172304	0.528538
cg06648452	0.0174341	0.00897379	0.0553534	-0.00841869	0.00504828	0.0990685	-0.0158588	0.00723698	0.0311616
cg06648455	-0.00225692	0.0162819	0.890082	0.00673025	0.00915954	0.464496	0.00512862	0.0131307	0.697083
cg06648556	-0.0244518	0.0649686	0.707585	-0.00316717	0.0365486	0.931149	-0.0439389	0.0523944	0.404036
cg06648629	0.00201695	0.00693178	0.771782	-0.00526153	0.00389953	0.180832	-0.000651455	0.00559019	0.907503
cg06648698	0.0146396	0.0168069	0.386183	-0.00600346	0.00945488	0.527161	-0.0102964	0.0135541	0.449565
cg06648701	-0.0034685	0.00864792	0.689368	0.000136275	0.00486496	0.977719	0.00205436	0.00697418	0.769043
cg06648709	-0.0052644	0.0072184	0.467822	0.00403114	0.00406077	0.323672	0.00445764	0.00582134	0.445952
