## Supplementary Data 13 SOX10+InteractionModelResult for "Neuron-Specific DNA Methylation Differences in the Prefrontal Cortex in Parkinson’s Disease" (part 23 of 85)

### Sheet: Sheet 1 (continued)
Supplementary Data 13: Results from linear regression analysis considering PD and GBA1 status in SOX10+ samples
cg06648759	0.0355855	0.0136968	0.0110479	0.00883896	0.00770524	0.254544	-0.0305618	0.0110459	0.00694469
cg06648780	-0.009083	0.0147074	0.538503	0.0152749	0.00827375	0.0683457	0.00193514	0.0118609	0.870785
cg06648782	0.0242742	0.0149033	0.10706	-0.0144534	0.00838396	0.0883552	-0.0206605	0.0120189	0.0892533
cg06648791	-0.00349236	0.0110618	0.752993	-0.00115144	0.00622288	0.853644	0.00678972	0.00892084	0.448699
cg06648794	-0.00623873	0.0134068	0.642878	-0.00764891	0.00754211	0.313384	0.00298214	0.010812	0.783358
cg06648812	0.00876297	0.00879278	0.321783	-0.00937075	0.00494645	0.061567	-0.00363138	0.007091	0.609901
cg06648835	-0.0162659	0.00889442	0.0709398	0.000891859	0.00500363	0.858957	0.0136226	0.00717298	0.0609362
cg06648848	-0.00820861	0.023221	0.724589	-0.00363033	0.0130631	0.781759	-0.0136929	0.0187267	0.466669
cg06648948	-0.000896327	0.00402232	0.824196	-0.00219958	0.00226279	0.333777	-0.00106178	0.00324383	0.744228
cg06648955	-0.027135	0.0171285	0.11686	-0.00682593	0.00963575	0.480638	0.0289397	0.0138134	0.0391428
cg06648963	0.0288106	0.0212256	0.178262	-0.0154366	0.0119406	0.199591	-0.0211237	0.0171175	0.22059
cg06648971	-6.14714e-05	0.00256257	0.980918	0.000331068	0.00144159	0.818912	-0.0014154	0.0020666	0.495277
cg06649000	0.00617954	0.0154684	0.690532	0.008586	0.00870189	0.326599	-0.00229435	0.0124746	0.854514
cg06649004	-0.0152379	0.0145254	0.297127	-0.00869212	0.00817138	0.290465	0.0184795	0.0117141	0.118386
cg06649034	-0.0411014	0.0268163	0.129063	-0.00377288	0.0150857	0.803116	0.0352489	0.0216262	0.10682
cg06649044	-0.00214883	0.00859576	0.803201	-0.0033073	0.00483561	0.495869	0.00015334	0.00693211	0.982404
cg06649080	-0.00325895	0.0131666	0.805106	-0.00646831	0.00740698	0.384975	-0.00244862	0.0106183	0.818177
cg06649081	0.00381068	0.0134645	0.777852	-0.00588896	0.00757455	0.439042	-0.0077112	0.0108585	0.479554
cg06649163	-0.0389872	0.0256175	0.131746	0.00107248	0.0144113	0.940852	0.0180227	0.0206594	0.385463
cg06649165	0.00481795	0.0206343	0.81594	0.0079511	0.011608	0.495227	-0.00825878	0.0166406	0.620963
cg06649191	-0.0215983	0.0155715	0.169055	0.00660238	0.00875985	0.453107	0.00900558	0.0125577	0.475257
cg06649201	-0.00228982	0.0106351	0.830043	0.00733933	0.00598285	0.223313	-0.00420612	0.00857675	0.625107
cg06649232	-0.00654169	0.0122331	0.594218	-0.00720544	0.00688185	0.298058	0.0114015	0.00986551	0.251045
cg06649257	-0.00997632	0.0124162	0.423933	-0.00104971	0.00698485	0.880897	-0.00241237	0.0100132	0.810197
cg06649280	-0.014381	0.0154781	0.355458	-0.00562115	0.0087073	0.520298	0.01071	0.0124824	0.393301
cg06649282	0.0119182	0.0197339	0.547487	-0.0248719	0.0111015	0.0276723	-0.0165597	0.0159146	0.301039
cg06649306	0.0365501	0.0105966	0.000877175	-0.00672888	0.00596119	0.262167	-0.023233	0.0085457	0.00794394
cg06649390	0.0209077	0.00997063	0.0389716	-0.0174682	0.00560906	0.00251328	-0.0222475	0.00804089	0.006945
cg06649410	-0.0171735	0.0160263	0.286942	0.0100433	0.00901574	0.268431	0.000168011	0.0129246	0.989659
cg06649416	0.000663319	0.00346554	0.848665	0.000793741	0.00194957	0.684931	0.000168732	0.00279481	0.952
cg06649437	0.00452025	0.0138163	0.744345	-0.00331739	0.00777246	0.670594	0.000156447	0.0111423	0.98883
cg06649471	-0.00366938	0.0079622	0.646083	0.00730668	0.0044792	0.106538	0.00457941	0.00642118	0.477692
cg06649520	0.000483786	0.00328577	0.883294	-0.00209534	0.00184844	0.260161	0.000376705	0.00264984	0.887289
cg06649540	-0.0081061	0.0126291	0.522692	-0.00043159	0.00710461	0.951703	0.0140342	0.0101848	0.171835
cg06649546	-0.000937659	0.0099298	0.924991	0.000513905	0.00558609	0.926917	0.00466212	0.00800796	0.561983
cg06649567	0.00734632	0.00586553	0.213839	-0.00283802	0.0032997	0.392163	-0.00259954	0.0047303	0.584068
cg06649610	0.0243693	0.00908941	0.00881412	-0.00877597	0.00511332	0.0897503	-0.0133749	0.00733022	0.0715716
cg06649626	0.00720562	0.0103121	0.486615	-0.00746298	0.00580118	0.201776	-0.00682755	0.00831631	0.413952
cg06649639	-0.00725096	0.0170756	0.672173	0.00657966	0.00960603	0.495238	0.00180005	0.0137708	0.896309
cg06649645	0.0248577	0.0300351	0.410201	-0.0110175	0.0168965	0.516121	-0.0265206	0.024222	0.276654
cg06649663	0.00299968	0.00770054	0.69785	-0.00479172	0.004332	0.271795	-0.00540445	0.00621016	0.38661
cg06649666	0.00405372	0.0128127	0.752487	-0.00166308	0.00720787	0.818078	-0.00296704	0.0103329	0.774699
cg06649681	-0.0042874	0.0129152	0.740732	0.0186747	0.00726554	0.011903	-0.00492956	0.0104155	0.63722
cg06649682	-0.010289	0.0161818	0.52659	0.00837008	0.00910318	0.360453	0.0020011	0.0130499	0.878492
cg06649704	-0.0114943	0.0107741	0.289059	0.0110291	0.00606103	0.0723289	0.00639034	0.00868882	0.46408
cg06649716	0.00928283	0.0128988	0.473705	-0.00546852	0.00725633	0.45316	0.00092557	0.0104024	0.92931
cg06649737	0.000126903	0.00966367	0.989553	-0.00450891	0.00543638	0.409203	0.00345929	0.00779334	0.658259
cg06649792	0.0305664	0.0180858	0.0946776	-0.00392834	0.0101743	0.700384	-0.0288701	0.0145854	0.0510101
cg06649805	0.00304135	0.0119499	0.799718	-0.00106878	0.00672253	0.874058	0.00770062	0.00963711	0.426483
cg06649808	-0.00348559	0.00398468	0.384176	0.00197518	0.00224161	0.380727	0.000101785	0.00321348	0.974806
cg06649856	0.00854976	0.00540689	0.11753	-0.00109452	0.00304169	0.719858	-0.00664025	0.00436043	0.131509
cg06649899	-0.00214935	0.00264802	0.419241	0.000610779	0.00148967	0.68283	-0.000374785	0.00213552	0.861103
cg06649948	0.0183471	0.0303804	0.54751	-0.020304	0.0170908	0.238138	-0.0174982	0.0245005	0.477061
cg06649986	-0.0141974	0.0170753	0.408047	0.0121977	0.00960586	0.207615	0.0111426	0.0137705	0.42068
cg06650024	-0.0284278	0.027299	0.300666	0.0160424	0.0153573	0.299163	0.0404989	0.0220155	0.069323
cg06650067	0.00653644	0.00299851	0.0320304	-0.00364829	0.00168684	0.0333655	-0.00369165	0.00241817	0.130566
cg06650105	0.0122326	0.0346103	0.724635	0.0131096	0.0194703	0.502574	-0.0150349	0.0279117	0.591531
cg06650206	0.00579579	0.00926913	0.533463	0.00389107	0.00521442	0.457597	-0.00186596	0.00747516	0.803483
cg06650216	0.000959137	0.00271792	0.725042	-0.00232161	0.00152899	0.132626	-0.000401855	0.00219189	0.85497
cg06650235	0.000177839	0.0109812	0.987117	0.00733478	0.00617756	0.238406	-0.0018294	0.00885587	0.836836
cg06650246	0.010617	0.0350559	0.762736	-0.0343622	0.019721	0.0850514	-0.0175078	0.0282711	0.537385
cg06650250	0.00733666	0.010853	0.500875	-0.00743489	0.00610546	0.226691	-0.0100943	0.00875251	0.252019
cg06650251	0.00161397	0.0123586	0.896404	-0.00067394	0.00695244	0.923006	-0.00656536	0.0099667	0.51185
cg06650255	0.0234157	0.0185977	0.211454	-0.0229753	0.0104623	0.0308147	-0.0222375	0.0149982	0.141859
cg06650256	-0.00664334	0.0173259	0.702355	0.00636401	0.00974681	0.515561	0.00704225	0.0139726	0.615562
cg06650260	0.0159605	0.0103529	0.126873	-0.00448678	0.00582409	0.443209	-0.00212667	0.00834916	0.799558
cg06650261	0.00232443	0.0175534	0.894965	-0.00086139	0.00987482	0.930693	-0.0114899	0.0141561	0.419257
cg06650324	0.0285228	0.0191033	0.13912	-0.00779717	0.0107467	0.470114	-0.0184403	0.015406	0.234653
cg06650344	-0.0171443	0.0156281	0.275731	-0.00343121	0.00879171	0.697308	0.00902825	0.0126034	0.475748
cg06650364	0.0126134	0.00622248	0.0457882	-0.00499449	0.00350051	0.157303	-0.0144538	0.00501817	0.00502703
cg06650378	-0.00042491	0.00744185	0.954602	-0.000210502	0.00418647	0.960016	0.00483812	0.00600154	0.422408
cg06650379	-0.014629	0.0162597	0.370817	0.0206307	0.009147	0.0266729	0.00961638	0.0131127	0.465355
cg06650386	-0.00472445	0.0117655	0.689021	0.00853324	0.00661876	0.200809	0.00567795	0.00948836	0.551156
cg06650419	0.00536461	0.00317728	0.0949947	0.00026754	0.00178741	0.881371	-0.00342513	0.00256234	0.184881
cg06650475	-0.00582864	0.0128839	0.652135	0.00701212	0.00724793	0.336056	0.00656799	0.0103903	0.529
cg06650483	0.00329047	0.0141036	0.816084	-0.00277094	0.00793408	0.727769	-0.00772824	0.0113739	0.498687
cg06650496	-0.0114588	0.0105715	0.281459	0.00638263	0.00594709	0.286202	0.0096451	0.00852548	0.261099
cg06650510	0.0161828	0.016598	0.332335	-0.00505931	0.00933735	0.589349	-0.0182477	0.0133856	0.176408
cg06650542	0.00516608	0.00357803	0.152461	-0.000963997	0.00201285	0.633224	0.00325942	0.00288553	0.261832
cg06650546	-0.0195072	0.0106468	0.0704211	0.00201608	0.00598942	0.737243	0.0142358	0.00858616	0.101004
cg06650560	-0.00378688	0.00844744	0.655087	0.00165205	0.00475218	0.72897	0.00343324	0.0068125	0.615592
cg06650563	0.00622905	0.00923186	0.501676	-0.00817375	0.00519346	0.119236	-0.000756129	0.0074451	0.919345
cg06650596	-0.0008772	0.0131655	0.947034	-0.00241236	0.00740637	0.745441	0.00848698	0.0106174	0.426319
cg06650646	-0.0174871	0.00842668	0.0409904	0.00387817	0.0047405	0.415591	0.00864511	0.00679576	0.206796
cg06650659	-0.00827538	0.0173347	0.63431	0.00680074	0.00975176	0.487464	0.0134457	0.0139797	0.338875
cg06650664	0.00753348	0.00620974	0.228425	-0.00737096	0.00349334	0.0377976	-0.000931583	0.00500789	0.85287
cg06650682	0.00186018	0.00312136	0.552791	-0.0020746	0.00175595	0.24071	-0.000340971	0.00251725	0.892573
cg06650685	-0.00872667	0.0104239	0.40484	0.0114155	0.00586405	0.054874	-0.000277313	0.00840644	0.973761
cg06650698	0.00161537	0.00386746	0.677233	0.00112069	0.00217567	0.607821	0.00082994	0.00311894	0.790809
cg06650706	-0.0185503	0.0114535	0.109018	0.0104579	0.00644324	0.108276	0.0215583	0.00923674	0.021957
cg06650776	-0.00176789	0.00896785	0.844191	-0.000789811	0.00504493	0.875967	0.00357602	0.00723219	0.622258
cg06650786	-0.0188138	0.0170361	0.272558	0.0213151	0.00958377	0.0287941	0.0172636	0.0137389	0.212359
cg06650819	0.0146027	0.00856165	0.091736	-0.0034194	0.00481643	0.479681	-0.00905347	0.00690461	0.193314
cg06650846	-0.00374557	0.0126879	0.768554	-0.00417354	0.00713765	0.560284	0.0166249	0.0102322	0.107917
cg06650847	0.0111308	0.0104008	0.287561	-0.0098226	0.00585102	0.0968671	-0.00671323	0.00838776	0.425734
cg06650861	-0.00119237	0.0105836	0.910564	-2.14663e-05	0.00595387	0.997132	-0.00177668	0.0085352	0.835603
cg06650914	0.00659264	0.0110972	0.554035	-0.000681548	0.00624282	0.913322	-0.011565	0.00894942	0.199768
cg06650996	0.0151651	0.0207816	0.467558	0.0023462	0.0116908	0.841422	-0.0121596	0.0167594	0.470114
cg06651054	0.0022552	0.00405802	0.579849	-0.00216917	0.00228287	0.344708	0.000751175	0.00327262	0.819006
cg06651089	0.00329183	0.00979719	0.737701	0.00303996	0.00551149	0.582691	-0.00356828	0.00790102	0.652691
cg06651119	0.00735792	0.014719	0.618443	0.00879463	0.00828029	0.291191	0.00438962	0.0118703	0.712451
cg06651136	-0.00636171	0.0136173	0.641568	0.00126075	0.00766053	0.869667	0.00696219	0.0109818	0.527799
cg06651172	-0.0136646	0.0364906	0.708988	-0.00636915	0.0205281	0.757119	0.0118375	0.0294281	0.688509
cg06651180	-0.0255038	0.0338715	0.453556	0.0163696	0.0190547	0.39271	0.00922638	0.027316	0.736373
cg06651274	-0.0143077	0.0130386	0.275595	0.00733112	0.00733498	0.320402	0.0150534	0.0105151	0.155925
cg06651286	-0.00618043	0.00270612	0.0248723	-0.000867561	0.00152235	0.57026	0.0065381	0.00218237	0.00358542
cg06651299	-0.00979627	0.0329808	0.767169	0.0435129	0.0185536	0.0213441	0.0114182	0.0265976	0.668796
cg06651304	-0.0014962	0.00266761	0.576358	0.00273979	0.00150069	0.0714083	0.000813468	0.00215132	0.70628
cg06651311	0.00774505	0.00494898	0.121304	-0.00177565	0.00278409	0.525329	-0.00607973	0.00399114	0.131395
cg06651313	-0.00958413	0.0066288	0.151902	0.00540014	0.00372909	0.151264	0.0124625	0.00534585	0.022108
cg06651351	0.00736157	0.00947001	0.439107	-0.00951709	0.00532743	0.0775948	-0.00461961	0.00763716	0.546866
cg06651368	0.0137205	0.0187943	0.467375	-0.0135046	0.0105729	0.204979	-0.0162224	0.0151568	0.287513
cg06651376	-0.000801875	0.00316392	0.800537	-0.000425382	0.00177989	0.811686	-0.000973507	0.00255156	0.70376
cg06651450	-0.00648507	0.0142077	0.649233	0.000562656	0.00799268	0.944043	0.00804126	0.0114579	0.484717
cg06651452	0.00539159	0.0123793	0.664279	-0.00517301	0.00696405	0.459641	-0.00363376	0.00998335	0.716775
cg06651459	-0.000293483	0.0127618	0.981707	0.00350307	0.00717923	0.626846	0.00058124	0.0102918	0.955095
cg06651505	-0.00335492	0.00485938	0.491824	0.00219727	0.00273368	0.423768	0.00261146	0.00391889	0.506973
cg06651508	-0.00662037	0.00729874	0.366941	-0.00083262	0.00410597	0.839789	0.00509685	0.00588613	0.388978
cg06651522	0.00240658	0.0178078	0.892819	-0.00021327	0.0100179	0.983065	-0.00625175	0.0143612	0.664432
cg06651530	0.00403187	0.00829567	0.628203	-0.00473911	0.00466679	0.312751	0.00116607	0.0066901	0.862046
cg06651549	0.00792675	0.0108028	0.46511	-0.000993339	0.00607721	0.87055	-0.00921462	0.00871202	0.293193
cg06651563	-0.0181758	0.0228317	0.428206	0.00213784	0.0128442	0.868202	0.00516573	0.0184128	0.779737
cg06651662	0.00246874	0.0123819	0.842439	-0.00145282	0.00696553	0.83528	-0.0112883	0.00998547	0.261457
cg06651752	0.00154929	0.0164053	0.924983	0.0137869	0.00922892	0.138911	-0.000628114	0.0132302	0.962245
cg06651779	-0.0172648	0.00780283	0.0296039	0.00994119	0.00438955	0.0260726	0.0126818	0.00629265	0.0470289
cg06651783	0.00728068	0.00820799	0.377569	0.00181589	0.00461747	0.695109	-0.010277	0.0066194	0.124245
cg06651848	0.00753646	0.00679742	0.270676	-0.0037586	0.00382394	0.32844	-0.00592276	0.00548183	0.283005
cg06651878	-0.0031763	0.00200343	0.116582	0.000753702	0.00112705	0.505473	0.00305852	0.00161568	0.0617584
cg06651904	0.00296939	0.00808648	0.714379	-0.00451487	0.00454911	0.323784	-0.000538644	0.0065214	0.934367
cg06651909	0.0124032	0.0103806	0.235474	-0.0145609	0.0058397	0.0145897	-0.00644423	0.00837153	0.443565
cg06651949	-0.0343658	0.0149669	0.0241297	0.0272928	0.00841975	0.00169877	0.0177106	0.0120702	0.145985
cg06652085	0.00182526	0.0116803	0.876193	0.00362161	0.00657087	0.582969	-0.0130469	0.0094197	0.169656
cg06652199	0.00114391	0.00307473	0.710793	-0.00155415	0.00172972	0.371456	0.000173552	0.00247964	0.944366
cg06652210	-0.000919936	0.0128459	0.943078	0.00629277	0.00722655	0.386324	-0.00560563	0.0103596	0.589852
cg06652217	0.00133397	0.00672881	0.843324	-0.00494162	0.00378535	0.195259	-0.00474755	0.0054265	0.384104
cg06652252	-0.0236789	0.018458	0.203032	0.0206832	0.0103837	0.049593	0.0181607	0.0148856	0.225832
cg06652313	-0.00568211	0.0123142	0.645672	-0.0029058	0.00692747	0.675938	0.00166162	0.00993091	0.867517
cg06652315	-0.00163486	0.00364779	0.655164	0.00137681	0.00205209	0.504084	0.000644707	0.00294179	0.827055
cg06652316	0.0217067	0.0141318	0.128248	-0.01438	0.00794996	0.0740167	-0.0202265	0.0113967	0.0795161
cg06652329	0.0228243	0.013046	0.0838093	-0.0050154	0.00733911	0.496225	-0.0158298	0.010521	0.136136
cg06652349	-0.0189174	0.0126606	0.13883	0.00956129	0.00712234	0.183029	0.0135558	0.0102103	0.187843
cg06652369	-0.0126679	0.0103449	0.224125	0.00226173	0.00581959	0.698513	0.0137706	0.0083427	0.102506
cg06652382	0.0145698	0.0137745	0.293175	-0.0127055	0.00774898	0.104777	-0.00235706	0.0111086	0.832472
cg06652392	-0.010909	0.015069	0.471092	-0.010991	0.0084772	0.198298	0.0111228	0.0121525	0.362641
cg06652484	0.0158573	0.0160207	0.325082	0.00219037	0.00901259	0.808564	-0.0107835	0.01292	0.406265
cg06652506	-0.000235998	0.00902776	0.979206	-0.000187898	0.00507864	0.970574	0.00389646	0.0072805	0.593915
cg06652516	0.00615768	0.0151148	0.684743	-0.00419916	0.00850297	0.622688	-0.0143588	0.0121895	0.242098
cg06652536	-0.00176599	0.00834609	0.83293	-0.00985588	0.00469516	0.0387692	0.0101828	0.00673077	0.134021
cg06652542	0.0107037	0.00801238	0.18515	-0.00321003	0.00450743	0.478313	-0.00893888	0.00646164	0.170172
cg06652560	0.000906978	0.0117193	0.938494	-0.00247633	0.00659277	0.708141	0.0048167	0.0094511	0.611621
cg06652563	0.0120552	0.00986897	0.225264	-0.00393125	0.00555187	0.480824	-0.00696857	0.00795891	0.383732
cg06652587	-0.000787242	0.00320382	0.806492	0.000568172	0.00180233	0.753351	-0.00119687	0.00258375	0.644383
cg06652632	-0.0141988	0.00679355	0.0396016	5.28345e-05	0.00382177	0.989002	0.00724232	0.00547871	0.189748
cg06652675	-0.00354931	0.00534901	0.508778	0.00313396	0.00300913	0.300604	0.00364721	0.00431375	0.400214
cg06652686	-0.0110972	0.0225739	0.624273	-0.0110078	0.0126991	0.388482	-0.0019475	0.0182049	0.915059
cg06652697	-0.0112968	0.0154014	0.465275	3.69871e-05	0.00866416	0.996604	-0.0029624	0.0124206	0.812061
cg06652750	0.0170723	0.0299557	0.570236	-0.0289908	0.0168518	0.0890102	-0.00704586	0.024158	0.771259
cg06652834	-0.019917	0.0192896	0.304754	-0.0118649	0.0108515	0.277311	0.00537314	0.0155562	0.730646
cg06652850	-0.00198041	0.00640775	0.758028	0.00409159	0.00360473	0.25954	0.000167186	0.00516758	0.974266
cg06652908	0.0552447	0.0293669	0.0633697	-0.025476	0.0165206	0.12677	-0.0615994	0.0236832	0.0109622
cg06653004	-0.00818658	0.0150681	0.588342	0.00530051	0.00847668	0.533447	0.0106852	0.0121518	0.381711
cg06653026	-0.00609743	0.020688	0.768917	-0.00892752	0.0116382	0.445156	-0.00121971	0.016684	0.941893
cg06653043	-0.0037762	0.0166353	0.820969	-0.00397431	0.00935831	0.672141	0.0118721	0.0134157	0.378682
cg06653045	0.00151387	0.00288134	0.600669	0.00129237	0.00162092	0.427494	-0.000764699	0.00232368	0.742897
cg06653052	-0.00225207	0.0040103	0.575886	0.00240044	0.00225603	0.290336	-0.00159303	0.00323414	0.623589
cg06653140	-0.0196118	0.0739027	0.791365	0.0344661	0.0415745	0.409416	-0.00822615	0.0595994	0.890548
cg06653141	0.00317141	0.00503866	0.530766	0.000820283	0.00283454	0.772989	-0.00365047	0.00406347	0.37153
cg06653146	0.000279983	0.00501181	0.955581	-0.00134233	0.00281943	0.635224	0.000616322	0.00404181	0.879164
cg06653151	0.00191667	0.00743805	0.797273	0.000123424	0.00418433	0.976538	-0.000774699	0.00599847	0.897545
cg06653176	0.00553567	0.0432542	0.898467	-0.0246483	0.024333	0.313956	-0.016654	0.0348827	0.634282
cg06653203	0.00600851	0.0157677	0.704106	-0.0100383	0.00887024	0.260951	0.000946476	0.012716	0.940841
cg06653216	0.016841	0.00803022	0.038947	-0.00727547	0.00451747	0.110992	-0.00982545	0.00647603	0.132926
cg06653258	-0.0397121	0.0677442	0.55929	-0.00273692	0.0381101	0.942917	0.0136351	0.0546329	0.803516
cg06653278	0.00707072	0.00883806	0.425923	-0.0050859	0.00497192	0.309246	-0.00611995	0.00712752	0.392956
cg06653358	0.000425464	0.00288168	0.882973	0.000384956	0.00162111	0.812868	0.00116908	0.00232395	0.616225
cg06653386	-0.00371181	0.0189149	0.844892	-0.0197674	0.0106407	0.0666721	0.00503969	0.015254	0.741923
cg06653415	0.0124068	0.00589485	0.0382713	-0.00671622	0.0033162	0.0459765	-0.00337415	0.00475395	0.479797
cg06653422	-0.0161095	0.021584	0.457507	0.00205599	0.0121422	0.865943	0.00488894	0.0174066	0.779495
cg06653431	-0.000788115	0.00802058	0.921956	-0.00175245	0.00451204	0.698696	0.0072857	0.00646826	0.263176
cg06653444	0.00760588	0.00997515	0.447883	-0.00366629	0.0056116	0.5153	-0.00132467	0.00804453	0.869597
cg06653451	-0.00454576	0.00802805	0.572726	0.000659884	0.00451624	0.884178	0.00699835	0.00647428	0.282778
cg06653480	-0.011142	0.0238694	0.641844	0.00435054	0.0134279	0.74674	-0.0031855	0.0192497	0.868957
cg06653507	0.0288092	0.0576322	0.618452	0.0146673	0.0324215	0.652137	-0.00149844	0.0464779	0.974356
cg06653538	-0.00533453	0.0109686	0.627975	-0.00156159	0.0061705	0.800822	0.000575827	0.00884575	0.94825
cg06653543	0.0343537	0.0142125	0.017781	-0.00352857	0.00799535	0.660096	-0.0240357	0.0114618	0.0389622
cg06653572	0.013977	0.00847355	0.10274	-0.00520062	0.00476686	0.278358	-0.0116341	0.00683356	0.0923166
cg06653632	-0.00808397	0.0104026	0.439252	-0.00662671	0.00585208	0.260664	0.0142782	0.00838927	0.0924175
cg06653635	-0.00777512	0.00421041	0.0682789	0.00167083	0.0023686	0.482483	0.00462526	0.00339551	0.176744
cg06653662	0.00721132	0.00507667	0.159125	-0.00615992	0.00285592	0.0338375	-0.00663464	0.00409412	0.108823
cg06653699	0.00530472	0.00358815	0.142997	-0.000846586	0.00201854	0.675978	-0.00452658	0.00289369	0.121464
cg06653773	0.00010452	0.00708182	0.988259	0.000212617	0.00398393	0.957563	0.00147251	0.00571119	0.797163
cg06653784	-0.00125456	0.00779467	0.872514	-0.000827061	0.00438495	0.850845	0.000602304	0.00628607	0.923893
cg06653796	0.0128148	0.0179706	0.477739	-0.00939346	0.0101095	0.355433	-0.0170228	0.0144926	0.243439
cg06653801	0.00280787	0.0189612	0.882627	0.00166042	0.0106668	0.876668	0.00371829	0.0152914	0.808466
cg06653842	-0.0097768	0.0226078	0.666508	0.000325701	0.0127182	0.979629	0.0195584	0.0182322	0.286426
cg06653848	0.0620035	0.110943	0.577716	0.0377271	0.062412	0.547132	-0.0549591	0.089471	0.540679
cg06653878	-0.0040794	0.0118737	0.732021	-0.000601289	0.00667966	0.928485	0.00125669	0.00957566	0.895897
cg06653898	0.00161254	0.00612055	0.792831	-0.00270617	0.00344317	0.43408	-0.00282633	0.00493597	0.568427
cg06653928	-0.014952	0.0208416	0.475087	-0.00897565	0.0117246	0.44607	0.0169862	0.0168078	0.315071
cg06653961	0.0306895	0.0223483	0.173291	-0.016476	0.0125722	0.193554	-0.0266446	0.018023	0.143006
cg06653974	-0.0121044	0.0183337	0.510894	0.00101047	0.0103138	0.922184	0.00428834	0.0147854	0.772492
cg06654051	0.0036922	0.00676578	0.58669	-0.00190664	0.00380614	0.617711	-0.000229539	0.00545631	0.966543
cg06654076	0.00318223	0.00667501	0.634773	-0.00576299	0.00375508	0.128567	-0.00182026	0.00538311	0.736089
cg06654079	0.0131873	0.0205344	0.522468	-0.00737805	0.0115518	0.524739	-0.0114951	0.0165601	0.489483
cg06654103	0.00275358	0.00688506	0.690207	0.000280498	0.00387324	0.942438	-8.42985e-05	0.00555251	0.987923
cg06654109	0.0067972	0.00816047	0.407212	0.00254078	0.00459074	0.581403	-0.0104658	0.00658108	0.115482
cg06654118	-0.00388295	0.00840233	0.64517	0.000234971	0.0047268	0.96047	0.00796854	0.00677612	0.242888
cg06654127	0.00757081	0.0103456	0.466308	-0.00562193	0.00581998	0.336799	-0.00941185	0.00834326	0.262461
cg06654134	0.00169547	0.00314271	0.590957	0.00114487	0.00176796	0.51901	-0.00056098	0.00253446	0.825358
cg06654256	-0.00494902	0.0119597	0.680056	-0.00369353	0.006728	0.584459	0.00192274	0.00964495	0.842463
cg06654270	-0.0147006	0.0118929	0.219834	0.00759662	0.00669044	0.259381	0.00380098	0.00959111	0.692875
cg06654275	-0.00343686	0.0238894	0.885947	0.0187229	0.0134392	0.167203	-0.00246054	0.0192658	0.898676
cg06654302	-0.00104364	0.00317076	0.742857	0.000228579	0.00178374	0.898336	0.000303166	0.00255709	0.905904
cg06654313	-0.000554446	0.0123979	0.964435	-0.0093982	0.00697452	0.181399	0.00669839	0.00999836	0.504707
cg06654322	-0.0140241	0.0111152	0.210506	0.00413616	0.00625293	0.510097	0.00842325	0.00896391	0.350042
cg06654369	-0.00617491	0.0124235	0.620447	0.00390307	0.00698893	0.577995	-0.00439788	0.010019	0.661809
cg06654431	0.0527894	0.0237694	0.0290175	-0.0339314	0.0133717	0.0129879	-0.027251	0.019169	0.158797
cg06654447	-0.000140113	0.00326842	0.965907	0.000300444	0.00183868	0.87059	0.00122966	0.00263584	0.642041
cg06654498	-0.00586226	0.0065185	0.371019	0.00410816	0.00366703	0.265744	0.00461135	0.00525689	0.38285
cg06654510	0.00486102	0.0078614	0.538005	-0.000183414	0.00442249	0.967016	-0.00665172	0.00633989	0.297066
cg06654537	0.0151732	0.0206403	0.464286	-0.00338036	0.0116114	0.771665	-0.0119308	0.0166455	0.47549
cg06654538	-0.000440504	0.0150488	0.976717	-0.00451409	0.00846584	0.595278	0.00175481	0.0121362	0.885375
cg06654549	-0.00803662	0.00629506	0.205201	0.00404414	0.00354134	0.256669	0.00871829	0.0050767	0.0895635
cg06654552	0.00439983	0.010374	0.672551	0.0054859	0.005836	0.349876	0.00334205	0.00836623	0.690549
cg06654568	0.0150482	0.0307656	0.626014	-0.0237988	0.0173074	0.172725	-0.0257991	0.0248111	0.301374
cg06654628	0.00142672	0.0141726	0.920051	0.00129899	0.00797288	0.870964	-0.00400335	0.0114296	0.727008
cg06654691	0.00945243	0.0286093	0.741913	-0.0254932	0.0160944	0.116911	-0.00976009	0.0230722	0.673346
cg06654697	0.0176715	0.0199821	0.378993	-0.0150866	0.0112411	0.183138	0.000310488	0.0161147	0.984673
cg06654773	0.00163356	0.0115817	0.888167	-0.00396069	0.00651539	0.544876	-0.00479628	0.00934017	0.608927
cg06654782	0.0150411	0.0272778	0.582803	-0.0120107	0.0153453	0.435982	-0.0174888	0.0219984	0.428826
cg06654783	0.000139241	0.0118291	0.990636	0.00069813	0.00665453	0.916694	-5.6491e-05	0.00953963	0.995289
cg06654800	-0.00194403	0.0064681	0.764487	0.00534955	0.00363868	0.145202	-0.00334072	0.00521625	0.523606
cg06654828	0.00874936	0.020675	0.673229	-0.014378	0.0116309	0.219794	-0.0112678	0.0166735	0.501008
cg06654901	-0.046243	0.0184687	0.014196	0.0183211	0.0103897	0.0814291	0.0433212	0.0148942	0.00463153
cg06654905	0.00326016	0.00617528	0.598919	0.00107247	0.00347395	0.758292	-0.00629279	0.0049801	0.209832
cg06654936	0.0205003	0.0231805	0.378989	-0.000125139	0.0130404	0.992366	-0.0129491	0.0186941	0.490397
cg06654954	0.00701926	0.00898036	0.436607	-0.000575344	0.00505197	0.909598	-0.00472822	0.00724228	0.515606
cg06654956	-0.00421492	0.012857	0.743846	0.00537693	0.0072328	0.459284	0.00886693	0.0103686	0.394861
cg06654992	-0.00513323	0.0100336	0.610256	0.00608253	0.0056445	0.284259	0.0127169	0.0080917	0.11976
cg06655030	-0.00527013	0.00378828	0.167806	0.00243633	0.00213113	0.256161	0.00113476	0.00305509	0.711241
cg06655097	-0.0102023	0.0122928	0.408894	0.0135061	0.00691539	0.0541042	0.0049081	0.00991359	0.621815
cg06655100	-0.0183079	0.00922867	0.0505042	0.00474433	0.00519166	0.363387	0.01601	0.00744253	0.0343024
cg06655108	0.00174846	0.0115088	0.879608	-0.0103685	0.00647437	0.112983	-0.00426652	0.00928137	0.646915
cg06655143	0.00950265	0.00993061	0.341329	0.00216698	0.00558654	0.699065	-0.0120573	0.00800861	0.135893
cg06655187	-0.0024209	0.00349948	0.490955	-0.00294692	0.00196866	0.138119	0.00390479	0.00282218	0.170102
cg06655190	-0.00735755	0.0133004	0.58159	-0.00724444	0.00748223	0.335682	0.0035598	0.0107262	0.740797
cg06655215	-0.0291061	0.0173003	0.0961606	0.0210482	0.0097324	0.0333739	0.0160589	0.0139519	0.252952
cg06655217	-0.00277367	0.00411637	0.502257	-0.00186422	0.00231569	0.423045	0.00113032	0.00331967	0.734327
cg06655225	0.000922127	0.00282496	0.744908	-0.000531645	0.00158921	0.7388	-0.000950773	0.00227821	0.677487
cg06655291	-0.00442937	0.00391964	0.261636	0.000728691	0.00220502	0.741859	0.00113497	0.00316102	0.720448
cg06655349	0.00602906	0.0139851	0.667483	-0.00281384	0.00786744	0.721487	-0.0138522	0.0112784	0.22276
cg06655361	0.0133739	0.0102915	0.197281	-0.0115248	0.00578956	0.0497355	-0.00679819	0.00829965	0.415024
cg06655377	0.000733116	0.00304676	0.810428	0.00042751	0.00171398	0.803634	0.00128428	0.00245708	0.602553
cg06655414	-0.00256878	0.0116439	0.825923	0.00474921	0.00655034	0.470423	0.00145919	0.00939027	0.876879
cg06655439	-0.0329728	0.0153799	0.0348973	-0.00840712	0.00865207	0.333962	0.0318272	0.0124032	0.0120396
cg06655494	0.0131759	0.00866732	0.132176	-0.00648723	0.00487587	0.186919	-0.0154422	0.00698982	0.0298476
cg06655504	0.00348908	0.00347038	0.317563	-0.00132626	0.00195229	0.498772	5.32325e-05	0.00279871	0.984869
cg06655532	-0.0092692	0.00934541	0.324088	0.000370378	0.00525734	0.944001	0.0100219	0.00753668	0.18716
cg06655539	-0.00562319	0.0127091	0.659284	-0.00174409	0.00714959	0.807863	0.00972602	0.0102493	0.34534
cg06655560	8.98149e-05	0.0027988	0.974475	-0.000206725	0.00157449	0.895851	0.00142993	0.00225711	0.528095
cg06655570	-0.00099419	0.0154167	0.948733	-0.00470394	0.00867278	0.588976	0.0123525	0.0124329	0.323271
cg06655623	-0.00423019	0.00769381	0.583886	0.00181648	0.00432821	0.675776	0.000482847	0.00620473	0.938155
cg06655665	-0.0223107	0.0119426	0.0651847	0.0128823	0.00671841	0.0585384	0.00754836	0.0096312	0.435371
cg06655771	-0.000907019	0.00566575	0.873191	0.001619	0.00318731	0.612803	0.0066382	0.00456919	0.149956
cg06655796	-0.0207084	0.0084572	0.0163962	0.0051244	0.00475767	0.284491	0.0158182	0.00682038	0.0227802
cg06655798	-0.0543399	0.0256226	0.0368537	0.0226977	0.0144142	0.119047	0.035171	0.0206635	0.092395
cg06655810	-0.0155768	0.0273139	0.569986	0.00643367	0.0153656	0.676488	0.0164202	0.0220275	0.45806
cg06655840	-0.0166633	0.0220528	0.451973	0.00698264	0.012406	0.575023	-0.00268449	0.0177847	0.880378
cg06655860	0.00109032	0.00413371	0.7926	0.000108226	0.00232545	0.962989	0.000846471	0.00333366	0.800173
cg06655861	-0.0138821	0.0171694	0.421039	0.0247189	0.00965877	0.0122611	0.0136984	0.0138464	0.325318
cg06655863	-0.00270237	0.0131165	0.837261	0.00170978	0.00737877	0.817315	0.00886091	0.0105779	0.404558
cg06655869	0.000484827	0.00666241	0.94216	-0.00514745	0.00374799	0.173243	0.0027114	0.00537295	0.615118
cg06655952	-0.0207021	0.022143	0.352474	0.0218897	0.0124567	0.0824739	0.0132499	0.0178574	0.46014
cg06655976	0.00825194	0.0130721	0.529562	-0.00145164	0.0073538	0.843986	-0.000508163	0.0105421	0.961667
cg06656005	-0.00857027	0.0136439	0.531598	-0.00130222	0.00767551	0.865682	0.0160681	0.0110033	0.147894
cg06656027	-0.000437269	0.00340109	0.898004	-0.00214956	0.00191331	0.264399	0.000884122	0.00274284	0.747988
cg06656086	-0.0102613	0.00820146	0.214312	0.00770393	0.0046138	0.0986463	0.00837312	0.00661413	0.208992
cg06656092	0.0325829	0.0140523	0.0228129	0.00444974	0.00790525	0.574995	-0.0276549	0.0113326	0.0167526
cg06656105	0.004155	0.0102759	0.686975	-0.00482223	0.00578078	0.406516	-0.00308596	0.00828707	0.710535
cg06656114	0.0107653	0.0080393	0.184112	-0.00226121	0.00452257	0.618379	-0.00598218	0.00648336	0.358776
cg06656157	-0.00406142	0.00916746	0.658873	-0.00379919	0.00515723	0.46335	-0.000587172	0.00739317	0.936885
cg06656190	-0.0232222	0.0206391	0.263691	-0.00270624	0.0116107	0.816259	0.00627367	0.0166446	0.707173
cg06656201	-0.0151257	0.0179826	0.402635	-0.0083456	0.0101162	0.411698	0.0153915	0.0145022	0.29155
cg06656233	0.000423384	0.00538897	0.937563	-0.00554008	0.00303161	0.0711429	-0.00192166	0.00434598	0.659489
cg06656240	0.0132926	0.0130155	0.310016	0.00074562	0.00732198	0.919129	-0.00978293	0.0104965	0.353965
cg06656260	-0.00460004	0.00385589	0.236192	0.00197817	0.00216916	0.364373	0.00394185	0.00310961	0.20839
cg06656338	0.00245338	0.0064463	0.704459	-0.00332824	0.00362642	0.361332	-0.00121956	0.00519866	0.815091
cg06656344	-0.00159231	0.00314505	0.613962	8.12099e-05	0.00176927	0.963498	0.000650933	0.00253635	0.798076
cg06656387	-0.00965981	0.00588849	0.104606	-5.41197e-05	0.00331262	0.987003	0.0107158	0.00474882	0.0266032
cg06656414	-0.0141767	0.00887388	0.113848	0.00435592	0.00499207	0.385357	0.00978808	0.00715641	0.175
cg06656458	0.0152934	0.0168337	0.366184	0.00330043	0.00946992	0.728314	-0.011129	0.0135757	0.414636
cg06656532	-0.000567232	0.0106344	0.957587	-0.0102881	0.00598248	0.0891242	-0.000258957	0.00857621	0.975983
cg06656551	-0.0143282	0.00943259	0.132471	0.00375279	0.00530638	0.481363	0.0112604	0.00760698	0.142498
cg06656553	0.000911123	0.00690857	0.895388	-0.00331005	0.00388647	0.396782	0.006932	0.00557147	0.216847
cg06656558	0.00883583	0.008822	0.319395	0.0077529	0.00496289	0.121962	-0.007662	0.00711457	0.284552
cg06656569	-0.00112145	0.00723087	0.877116	0.00360435	0.00406778	0.378078	0.00591678	0.00583139	0.313155
cg06656616	-0.0326617	0.0258123	0.209202	0.000345763	0.0145209	0.981059	0.00827089	0.0208165	0.692125
cg06656625	-0.00275497	0.0133938	0.837525	-0.00341111	0.0075348	0.651908	-0.000442254	0.0108015	0.967437
cg06656651	0.00479869	0.0124035	0.69981	-0.00021432	0.00697767	0.975569	-0.00334675	0.0100029	0.738767
cg06656689	0.00051873	0.00248766	0.835321	-0.000799343	0.00139945	0.569383	0.00177874	0.00200619	0.377783
cg06656724	0.00619856	0.00891212	0.488626	-0.00393501	0.00501358	0.434712	-0.00114144	0.00718725	0.874191
cg06656836	-0.00617347	0.0265502	0.816692	-0.00203445	0.014936	0.891977	0.00544443	0.0214116	0.799898
cg06656924	-0.00262241	0.0110568	0.81309	0.00196887	0.00622007	0.752373	0.00718239	0.00891681	0.422786
cg06656958	-0.0161344	0.0176551	0.363371	0.00519377	0.00993201	0.602382	0.0220651	0.0142381	0.124923
cg06656965	0.0131314	0.00693174	0.0615739	-0.00778613	0.00389951	0.0490582	-0.00774111	0.00559016	0.169745
cg06656994	0.00455234	0.00461923	0.327166	0.000345818	0.00259858	0.894445	-0.00307441	0.00372521	0.411512
cg06657041	-0.0122884	0.0147579	0.407367	0.00364125	0.00830216	0.662071	0.0197741	0.0119016	0.100304
cg06657042	0.0058368	0.02135	0.785219	0.0164877	0.0120106	0.173438	-0.0269147	0.0172179	0.121724
cg06657096	-0.000344434	0.00461278	0.940653	0.000950283	0.00259496	0.715123	-0.00273527	0.00372001	0.464189
cg06657142	0.00145701	0.00829526	0.860991	0.000121967	0.00466657	0.97921	-0.00474173	0.00668978	0.480386
cg06657207	-0.00383897	0.011791	0.745539	-0.00628808	0.00663314	0.345827	0.00364831	0.00950897	0.70218
cg06657217	-0.00790053	0.00317684	0.0148406	0.00282028	0.00178716	0.118261	0.00287593	0.00256199	0.264794
cg06657240	0.024363	0.0632461	0.701045	0.0111251	0.0355796	0.755288	-0.0380914	0.0510053	0.457238
cg06657243	-0.0193239	0.0119043	0.108235	0.000202918	0.00669685	0.975898	0.0213817	0.0096003	0.0285776
cg06657409	-0.0033362	0.00777693	0.669018	0.0054638	0.00437497	0.215139	-0.000229852	0.00627176	0.970851
cg06657455	0.00162674	0.00942031	0.86331	0.00566484	0.00529947	0.288121	-0.00650121	0.00759708	0.394542
cg06657462	0.00451217	0.00303594	0.140912	0.00100236	0.00170789	0.558828	-0.00502163	0.00244836	0.0433445
cg06657518	0.0117353	0.0079177	0.141994	0.00164161	0.00445416	0.713375	-0.0126934	0.00638529	0.0500394
cg06657529	-0.001751	0.00302175	0.563808	-0.00312942	0.00169991	0.0691194	0.00358469	0.00243691	0.144984
cg06657543	0.0128453	0.0141619	0.366954	-0.00205458	0.0079669	0.797115	-0.0123113	0.011421	0.284102
cg06657560	0.000678222	0.0170128	0.968294	0.00467699	0.00957068	0.626327	-0.00459805	0.0137201	0.738351
cg06657625	0.00559105	0.0138145	0.686697	0.00528034	0.00777145	0.498697	-0.00864027	0.0111408	0.440166
cg06657634	0.00932515	0.0107038	0.386099	0.00460095	0.00602151	0.446932	-0.00630859	0.00863216	0.466896
cg06657640	0.0046412	0.012741	0.716559	0.00308253	0.00716755	0.668235	-0.00628552	0.0102751	0.542353
cg06657721	-0.00491497	0.00501682	0.330015	0.00275608	0.00282225	0.331562	0.00299637	0.00404585	0.460975
cg06657741	-0.00551209	0.0101973	0.590235	0.0048383	0.00573656	0.401364	0.00374249	0.00822367	0.650206
cg06657807	0.000330195	0.0045038	0.941728	-0.000688506	0.00253365	0.786477	-0.00164486	0.00363212	0.651801
cg06657823	-0.00019158	0.00729939	0.979123	0.000529812	0.00410633	0.897644	-0.00139606	0.00588665	0.813106
cg06657828	0.0122409	0.00720055	0.0927882	-0.00219167	0.00405072	0.589884	-0.00229952	0.00580693	0.693101
cg06657841	0.0084503	0.00708165	0.236085	-0.00216232	0.00398384	0.588706	-0.00767107	0.00571105	0.182783
cg06657852	-0.00161661	0.00955712	0.866079	-0.00151477	0.00537643	0.778825	0.0040499	0.00770741	0.600635
cg06657865	0.0362956	0.0117774	0.00277322	-0.00715589	0.00662549	0.283174	-0.0177746	0.00949801	0.0647299
cg06657897	-0.00203	0.00918025	0.825524	0.00191987	0.00516442	0.711004	0.00332856	0.00740348	0.654148
cg06657917	-0.000922434	0.00606798	0.879534	-0.00867752	0.00341359	0.0128339	6.51101e-05	0.00489357	0.989415
cg06657944	0.00169811	0.00709379	0.811388	-0.00388517	0.00399067	0.333036	0.0013621	0.00572084	0.812381
cg06657975	-0.0455494	0.0190427	0.0189638	0.0408716	0.0107126	0.000257264	0.0362009	0.0153571	0.0207074
cg06658007	-0.0100467	0.00907517	0.271392	-0.00662842	0.00510531	0.197682	0.0112553	0.00731874	0.127794
cg06658067	-0.00293784	0.0115081	0.79912	-0.0017268	0.00647399	0.790324	0.0106921	0.00928081	0.252525
cg06658102	-0.0152074	0.00968182	0.119963	-0.00429613	0.00544658	0.432437	0.00776339	0.00780797	0.322903
cg06658129	-0.00318495	0.0101276	0.753926	0.00518292	0.00569737	0.365551	0.00200898	0.00816749	0.806296
cg06658146	0.000728221	0.0030888	0.814185	-0.00100989	0.00173763	0.562652	-0.00154746	0.00249099	0.536116
cg06658147	-0.0165877	0.0192668	0.39169	0.00358755	0.0108387	0.741463	0.020635	0.0155378	0.187717
cg06658237	-0.00558083	0.00436188	0.204218	0.00167508	0.00245381	0.496688	0.00225088	0.00351767	0.523973
cg06658285	-0.0032723	0.00637711	0.60919	-0.000195841	0.00358749	0.956593	0.0049509	0.00514287	0.338442
cg06658364	0.000600523	0.00275613	0.82804	-0.00182421	0.00155048	0.242662	-0.000747417	0.0022227	0.737499
cg06658391	-0.00220156	0.0151198	0.884576	0.00827419	0.00850579	0.333427	0.00418714	0.0121935	0.732152
cg06658404	0.0120897	0.0250625	0.630775	-0.0120579	0.0140991	0.39483	0.00957181	0.0202118	0.637017
cg06658453	0.00289167	0.00967707	0.765809	-0.00299608	0.00544391	0.58352	-0.00348141	0.00780414	0.656661
cg06658468	-0.0056975	0.00673852	0.400199	-0.00872194	0.00379081	0.0238506	0.00429941	0.00543433	0.431054
cg06658544	-0.00910226	0.00696561	0.194824	-0.00047823	0.00391856	0.903153	0.00403174	0.00561747	0.474901
cg06658591	0.00183571	0.00806717	0.820541	-0.000421649	0.00453825	0.926194	-0.00135229	0.00650583	0.835837
cg06658615	0.0260615	0.0133411	0.0540532	-0.00670763	0.00750517	0.373988	-0.0188231	0.0107591	0.083812
cg06658625	0.0243507	0.00878464	0.00684484	-0.0020486	0.00494187	0.679523	-0.0173476	0.00708444	0.0163928
cg06658637	-0.0187295	0.0209969	0.374904	0.00659203	0.011812	0.578257	0.00716361	0.0169331	0.673325
cg06658673	0.00222152	0.00909547	0.80763	-0.00977832	0.00511673	0.0593687	0.00377981	0.00733511	0.607678
cg06658684	-0.00175786	0.00248516	0.481288	0.00214455	0.00139805	0.128753	0.00212634	0.00200417	0.291715
cg06658697	-0.0145415	0.0153988	0.347681	0.0105137	0.00866274	0.228234	0.00987601	0.0124185	0.428674
cg06658698	0.00793105	0.0243932	0.745879	-0.0169551	0.0137226	0.220025	-0.00314403	0.0196721	0.873401
cg06658791	0.00382971	0.0142613	0.788936	-0.000802605	0.00802282	0.920548	-0.0059807	0.0115012	0.60441
cg06658816	-0.0010678	0.00337095	0.752199	-0.00105791	0.00189636	0.578403	0.00135054	0.00271853	0.620618
cg06658821	-0.01607	0.0146659	0.276288	0.00832015	0.00825044	0.316101	0.0244219	0.0118275	0.0419852
cg06658831	-0.0111705	0.0261608	0.670463	0.0117904	0.0147169	0.425283	0.0228657	0.0210975	0.281515
cg06658859	0.0154245	0.0154591	0.321226	-0.00382588	0.00869665	0.661107	-0.0014195	0.0124671	0.909617
cg06658912	-0.00427979	0.0354731	0.904254	-0.0230809	0.0199557	0.250673	0.0399484	0.0286076	0.166221
cg06658931	-0.00263189	0.00891387	0.768516	0.00619966	0.00501457	0.219742	0.00158775	0.00718866	0.825725
cg06658933	-0.00873866	0.0144332	0.546489	0.00266449	0.00811949	0.743598	0.0035978	0.0116397	0.758004
cg06659019	-0.00599088	0.0223815	0.789601	0.017198	0.0125909	0.175571	0.00564946	0.0180497	0.755051
cg06659027	-0.0250731	0.0364984	0.493976	0.0221862	0.0205325	0.282957	0.0193249	0.0294344	0.51325
cg06659057	0.0061197	0.00470708	0.197079	-0.0010515	0.002648	0.692296	-0.00397465	0.00379606	0.298047
cg06659073	0.00849567	0.00735294	0.25116	-0.00381987	0.00413646	0.358379	-0.00328121	0.00592983	0.581484
cg06659128	0.000701771	0.0061584	0.909543	0.00360428	0.00346445	0.301122	0.00157305	0.00496648	0.752222
cg06659144	-0.00255239	0.0093051	0.78452	0.00259506	0.00523466	0.621354	0.00501365	0.00750417	0.50587
cg06659154	-0.0143412	0.00776897	0.0683801	0.00235512	0.0043705	0.591386	0.00907122	0.00626534	0.15134
cg06659156	-0.00489857	0.0100536	0.627338	-0.00709814	0.00565573	0.212906	0.00325154	0.0081078	0.689398
cg06659169	0.00322927	0.00207464	0.123294	-0.0001783	0.0011671	0.878941	-0.00156414	0.00167311	0.352502
cg06659201	-0.00837826	0.0154101	0.588081	0.0032113	0.00866909	0.711982	0.00986264	0.0124276	0.429634
cg06659209	0.0139793	0.00845745	0.10204	-0.00470807	0.0047578	0.325204	-0.0114485	0.00682057	0.096919
cg06659269	0.0130294	0.0143526	0.366544	-0.00993017	0.00807416	0.222138	-0.00447231	0.0115747	0.700177
cg06659282	0.00371117	0.0100713	0.713424	-0.00178716	0.00566569	0.753204	0.0106869	0.00812207	0.191783
cg06659338	-0.000175159	0.0128541	0.98916	-0.00642216	0.00723116	0.376981	-0.00435989	0.0103663	0.67512
cg06659352	-0.0214496	0.0234153	0.362232	-0.00193605	0.0131725	0.883498	0.00184156	0.0188834	0.922541
cg06659380	0.006682	0.0130715	0.610545	0.00251539	0.00735349	0.733145	-0.00870133	0.0105416	0.411441
cg06659419	0.00650967	0.00765558	0.397538	-0.0016483	0.00430671	0.702876	-0.00799811	0.0061739	0.198665
cg06659422	0.0301385	0.0198089	0.131856	-0.0156201	0.0111437	0.164647	-0.0143788	0.0159751	0.370621
cg06659436	-0.00676596	0.00888676	0.448554	0.00408259	0.00499932	0.416423	0.00284271	0.0071668	0.692619
cg06659462	0.0155838	0.0111187	0.16468	-0.00214467	0.0062549	0.732537	-0.0164611	0.00896674	0.0698841
cg06659530	-0.00796708	0.0107993	0.462703	-0.00701487	0.00607522	0.251462	0.0113753	0.00870916	0.19503
cg06659569	0.252584	0.0919062	0.00731485	-0.0294503	0.0517025	0.570445	-0.225174	0.0741184	0.00316277
cg06659580	0.000235328	0.00237041	0.921152	-0.00290385	0.00133349	0.0322046	0.00181852	0.00191164	0.344156
cg06659602	-0.000943845	0.0146071	0.948632	-0.00536215	0.00821734	0.515813	0.00677127	0.01178	0.566938
cg06659614	0.0106271	0.00824983	0.201185	0.000547972	0.00464101	0.906289	-0.00789989	0.00665313	0.23838
cg06659660	0.0171271	0.0242583	0.4821	0.0135994	0.0136467	0.32182	-0.00142185	0.0195633	0.942232
cg06659691	-0.00296617	0.0183682	0.872096	-0.00159365	0.0103332	0.877797	0.00991805	0.0148132	0.504965
cg06659789	-0.0185087	0.0168162	0.274157	-0.00709267	0.00946008	0.455477	0.0143123	0.0135615	0.294251
cg06659791	-0.0115878	0.0155235	0.457447	-0.0165609	0.00873289	0.0613072	0.0104014	0.0125191	0.408388
cg06659855	-0.00590819	0.00340983	0.0867776	0.00256251	0.00191823	0.185157	0.00437304	0.00274989	0.115489
cg06659856	-0.00514019	0.00460854	0.267839	-0.00500672	0.00259257	0.056794	0.00212421	0.00371659	0.569138
cg06659867	-0.00395607	0.0125577	0.75351	0.000862446	0.00706444	0.903122	0.0120556	0.0101273	0.237199
cg06659875	-0.0214161	0.0162285	0.190492	0.0064044	0.00912948	0.484903	0.0182958	0.0130876	0.165766
cg06659889	-0.00276211	0.00306101	0.369419	-0.000954247	0.00172199	0.58093	0.00402364	0.00246857	0.106813
cg06659926	-0.00180709	0.023036	0.937657	-0.00365314	0.0129591	0.778707	0.00286298	0.0185776	0.877889
cg06659937	0.00506434	0.0138437	0.715407	-0.0102862	0.00778791	0.190118	-0.00484329	0.0111644	0.665521
cg06659951	-0.00145671	0.011253	0.897307	0.00306913	0.00633045	0.629051	0.00280679	0.00907504	0.757861
cg06659958	-0.00423775	0.0103244	0.682503	-0.0044995	0.0058081	0.44067	0.0067492	0.00832623	0.419862
cg06659980	0.0120199	0.0171439	0.485143	-0.0188341	0.00964441	0.0541277	-0.00241666	0.0138258	0.861657
cg06660012	-0.00536262	0.00796558	0.502631	-0.00363945	0.0044811	0.418958	0.00276632	0.0064239	0.667828
cg06660015	-0.0247466	0.016828	0.145103	0.000480382	0.00946674	0.959648	0.0197655	0.0135711	0.148954
cg06660057	0.0128734	0.00842741	0.130334	-0.00252902	0.00474091	0.595117	-0.00491548	0.00679635	0.47151
cg06660090	0.00197502	0.00794626	0.80431	-0.00293352	0.00447023	0.513445	-9.06296e-06	0.00640832	0.998875
cg06660109	-0.014577	0.0139508	0.299039	-0.00164302	0.00784813	0.834674	0.0149977	0.0112507	0.186079
cg06660116	0.0353973	0.0383553	0.358683	-0.0161035	0.0215771	0.45753	-0.047779	0.0309319	0.126146
cg06660160	0.00407729	0.0106414	0.702564	-0.000564927	0.00598642	0.925039	-0.0011563	0.00858186	0.893138
cg06660174	0.00496146	0.0244019	0.839368	-0.0121641	0.0137275	0.378057	-0.0155508	0.0196791	0.431598
cg06660209	-0.0213069	0.0217454	0.329948	0.0166443	0.012233	0.177235	0.0198842	0.0175367	0.260041
cg06660278	-0.00489673	0.0100286	0.626611	0.00500027	0.00564166	0.377951	0.00325113	0.00808763	0.688702
cg06660299	0.00989689	0.0178289	0.580281	0.00836864	0.0100298	0.406406	-0.0205223	0.0143782	0.157153
cg06660313	0.00388929	0.0280554	0.890071	-0.00936193	0.0157828	0.55464	-0.0162971	0.0226255	0.473318
cg06660372	0.00773017	0.00790429	0.330864	-0.00703352	0.00444662	0.117417	-0.00813544	0.00637447	0.205342
cg06660377	-0.0013308	0.00867772	0.87848	-0.00375667	0.00488172	0.443707	0.00247141	0.00699821	0.724851
cg06660385	0.00998633	0.010705	0.353531	-0.0112224	0.00602218	0.0658433	-0.00809661	0.00863313	0.350977
cg06660395	0.014071	0.0110382	0.205867	0.00112904	0.00620961	0.856155	-0.0125909	0.00890181	0.16089
cg06660497	-0.00441428	0.0088745	0.620183	-0.00101902	0.00499242	0.838752	0.0081969	0.00715691	0.255294
cg06660522	0.0013235	0.0165017	0.936264	-0.000564259	0.00928318	0.951675	-0.00305854	0.0133079	0.818777
cg06660523	0.000403411	0.00337493	0.905136	-0.000561478	0.0018986	0.768155	-0.000177661	0.00272174	0.948109
cg06660530	0.00375192	0.00535113	0.485127	0.000554865	0.00301032	0.854201	-0.00137139	0.00431546	0.751426
cg06660550	0.00507474	0.00366906	0.170251	0.000101007	0.00206406	0.961085	-0.00244964	0.00295894	0.410058
cg06660563	-0.0130057	0.0101199	0.202226	0.00913426	0.00569302	0.11232	0.00933524	0.00816125	0.255897
cg06660570	0.0244547	0.0109657	0.0283759	0.0011529	0.00616886	0.852192	-0.0204488	0.0088434	0.0231774
cg06660652	0.0015616	0.00887187	0.860699	-0.00639323	0.00499094	0.203689	0.00257037	0.00715478	0.720298
cg06660664	0.00191032	0.0093512	0.838618	0.00334658	0.00526059	0.526381	-0.004585	0.00754134	0.544821
cg06660670	-0.0209386	0.00992078	0.0377469	0.00416529	0.00558101	0.457526	0.0116828	0.00800069	0.147913
cg06660706	-0.00308263	0.0108732	0.777478	0.000549728	0.00611683	0.928601	0.00485715	0.00876881	0.581093
cg06660732	-0.00855816	0.00916728	0.353178	0.00091621	0.00515713	0.859413	0.0083363	0.00739302	0.262666
cg06660749	0.000804493	0.00546874	0.883395	0.00524546	0.00307648	0.0918431	-0.00108476	0.0044103	0.806307
cg06660867	-0.00923973	0.00748804	0.220629	-0.000520712	0.00421245	0.901914	0.00314527	0.00603878	0.60383
cg06660920	-0.00892596	0.00834119	0.287601	0.00660729	0.0046924	0.162754	0.00824827	0.00672682	0.223518
cg06660935	-0.00859943	0.0185628	0.644361	0.000728741	0.0104427	0.944529	0.000910975	0.0149701	0.951619
cg06660937	-0.00279277	0.0109968	0.800138	0.00159984	0.00618633	0.796562	-0.00332012	0.00886845	0.709058
cg06660976	0.0230258	0.0216999	0.291651	-0.0118623	0.0122075	0.333946	-0.0191599	0.0175001	0.276677
cg06661057	0.00333854	0.00974592	0.732777	0.00346991	0.00548265	0.528504	-0.00288174	0.00785967	0.714792
cg06661083	-0.00690003	0.00791191	0.385607	0.00254841	0.00445091	0.568454	0.005951	0.00638062	0.353633
cg06661165	0.00396158	0.0144072	0.784005	-0.00587207	0.00810489	0.470742	0.00314049	0.0116188	0.78759
cg06661172	-0.0252877	0.0104467	0.0176226	0.00528035	0.00587689	0.371461	0.0221857	0.00842485	0.010042
cg06661210	0.00896353	0.00973142	0.35961	-0.0066027	0.00547449	0.231131	-0.00332	0.00784798	0.673335
cg06661232	-0.0106275	0.0124642	0.396255	0.00873282	0.00701186	0.216394	0.0106301	0.0100519	0.29327
cg06661242	0.000766286	0.00373703	0.838022	0.000498501	0.00210229	0.813132	-0.00197028	0.00301375	0.515028
cg06661266	0.00608028	0.0124289	0.625956	0.00691846	0.00699196	0.325234	0.000797601	0.0100234	0.936763
cg06661281	0.0203671	0.025295	0.422962	-0.00359325	0.0142299	0.801254	-0.0173802	0.0203994	0.39661
cg06661303	0.000551367	0.0138675	0.968378	-0.00223738	0.00780128	0.774966	-0.00193627	0.0111836	0.862957
cg06661311	0.00344282	0.0206904	0.86824	-0.00629811	0.0116395	0.589856	-0.0128991	0.0166859	0.441633
cg06661345	-0.0280809	0.0275482	0.310934	0.0275961	0.0154974	0.0785364	0.0134687	0.0222164	0.545963
cg06661450	-0.00857994	0.0134823	0.526235	0.00837866	0.00758456	0.272407	0.0121956	0.0108729	0.265169
cg06661456	-0.00980098	0.0171109	0.568299	0.00874307	0.0096259	0.366295	0.00771803	0.0137992	0.577422
cg06661467	-0.0177057	0.0128657	0.172375	0.00324421	0.00723768	0.655121	0.0158356	0.0103756	0.130666
cg06661542	0.015865	0.0182259	0.386499	-0.00573055	0.0102531	0.577695	-0.0092111	0.0146984	0.532553
cg06661574	-0.0207087	0.0207174	0.32035	0.0124447	0.0116547	0.288643	0.0112208	0.0167077	0.503662
cg06661612	0.00233275	0.00792088	0.769089	0.00262717	0.00445595	0.557032	-0.0058315	0.00638785	0.363874
cg06661630	0.00498641	0.0327939	0.879506	0.000575226	0.0184485	0.975199	0.000855083	0.0264469	0.974283
cg06661638	-0.00825273	0.00542361	0.131814	0.00217758	0.0030511	0.477365	0.00533341	0.00437391	0.226077
cg06661668	0.0128096	0.00966221	0.188476	-0.00172181	0.00543555	0.752196	-0.0108807	0.00779216	0.16624
cg06661671	0.00647843	0.00511251	0.208555	0.00108447	0.00287608	0.707064	-0.00497978	0.00412302	0.230475
cg06661680	-0.0236673	0.012742	0.0667147	0.0219624	0.00716814	0.00292678	0.0125934	0.0102759	0.223761
cg06661685	0.00536648	0.0078343	0.495209	-0.00665684	0.00440725	0.134642	-0.00293377	0.00631803	0.643585
cg06661720	-0.0226584	0.0170181	0.186608	0.0145101	0.00957368	0.133325	0.0139307	0.0137244	0.312972
cg06661734	0.0281225	0.0213234	0.19076	-0.0149646	0.0119956	0.215638	-0.0158148	0.0171964	0.360354
cg06661812	-0.000525225	0.0182598	0.97712	0.0103043	0.0102722	0.318645	-0.00910679	0.0147257	0.537948
cg06661901	-0.0196165	0.0112975	0.0861242	0.00655585	0.0063555	0.305222	0.0117027	0.00911096	0.202467
cg06661904	0.00177985	0.00871407	0.838646	-0.0141576	0.00490217	0.004916	0.00238349	0.00702753	0.735323
cg06661978	-0.00825199	0.00807429	0.309677	-0.00483095	0.00454226	0.290541	0.00891335	0.00651157	0.174653
cg06661988	-0.00343861	0.0120347	0.775784	0.00320973	0.00677019	0.636646	0.00466207	0.00970544	0.632208
cg06661994	-0.028528	0.0169951	0.0969026	0.0196284	0.00956073	0.0431456	0.0218018	0.0137058	0.115391
cg06662062	0.00774976	0.00822409	0.348697	-0.00262333	0.00462653	0.572196	-0.00535452	0.00663238	0.42173
cg06662144	-0.0317862	0.0194621	0.106119	0.0147945	0.0109486	0.180193	0.0366712	0.0156954	0.021822
cg06662154	-0.0120059	0.00891349	0.181579	-0.00540019	0.00501435	0.284552	0.00825202	0.00718835	0.254201
cg06662225	0.0029253	0.00881289	0.740756	0.00174598	0.00495776	0.725581	-0.00358375	0.00710722	0.615396
cg06662252	0.00690319	0.0148211	0.642572	-0.0061238	0.0083377	0.464683	0.00650284	0.0119526	0.587828
cg06662275	-0.000846842	0.0198309	0.966038	0.00491595	0.011156	0.660583	-0.00114422	0.0159928	0.943131
cg06662428	-0.0131192	0.0358005	0.714938	0.00440576	0.0201399	0.827363	0.0269454	0.0288716	0.353317
cg06662467	0.0196763	0.0101964	0.0569758	-0.00220574	0.00573606	0.701539	-0.00940792	0.00822295	0.255792
cg06662476	-0.00443919	0.013461	0.742376	-0.00374422	0.00757257	0.622267	0.0079432	0.0108557	0.466359
cg06662488	0.000583766	0.0115383	0.959768	-0.00360158	0.00649097	0.580448	0.000456942	0.00930516	0.96095
cg06662504	-0.00257908	0.0104315	0.805319	0.00892523	0.00586833	0.131993	0.00544636	0.00841258	0.519114
cg06662531	0.00121322	0.00621815	0.845772	-0.00630454	0.00349807	0.075044	0.00616065	0.00501467	0.22264
cg06662568	-0.00716999	0.0144564	0.621194	-0.00720841	0.00813258	0.377924	0.00784147	0.0116585	0.503028
cg06662656	0.00332841	0.00762956	0.66376	0.00732223	0.00429207	0.0916612	-0.00932964	0.00615291	0.133155
cg06662685	-0.00823625	0.00380957	0.0334295	0.00183549	0.0021431	0.394149	0.00286381	0.00307225	0.353898
cg06662709	0.00670196	0.0103694	0.519813	-0.0051122	0.0058334	0.3833	-0.00205557	0.00836249	0.806423
cg06662743	-0.000509455	0.00814095	0.950248	9.4468e-05	0.00457976	0.983591	0.00740489	0.00656533	0.262545
cg06662755	-0.0269303	0.0215924	0.215745	0.0131796	0.012147	0.280982	0.0282691	0.0174133	0.108203
cg06662777	-0.00312722	0.00788934	0.692814	0.000975356	0.00443821	0.826582	-0.00269324	0.00636242	0.673142
cg06662976	-0.0116558	0.0144975	0.423645	-0.0031623	0.00815567	0.699176	0.0152673	0.0116916	0.195133
cg06662991	0.00252439	0.00363627	0.489435	-0.00176784	0.00204561	0.389905	-0.00385647	0.0029325	0.19202
cg06663137	0.00767018	0.0286084	0.789265	0.00490849	0.0160939	0.761119	-0.00210839	0.0230715	0.927402
cg06663149	-0.0267468	0.0204565	0.194569	0.0168311	0.0115079	0.147275	0.0216697	0.0164973	0.192537
cg06663251	-0.014327	0.0160464	0.374461	0.000374045	0.00902703	0.967045	0.00792361	0.0129407	0.541974
cg06663283	0.00635884	0.0114651	0.580607	0.00289952	0.00644978	0.654177	-0.00173826	0.00924611	0.851326
cg06663305	-0.00297472	0.00296951	0.319305	0.00048411	0.00167052	0.772679	0.00187523	0.00239479	0.435776
cg06663310	-0.0122358	0.0362994	0.736887	0.0320598	0.0204205	0.120134	0.018004	0.0292739	0.540185
cg06663317	0.00994046	0.0225161	0.659985	-0.020612	0.0126666	0.107382	0.00886636	0.0181583	0.626608
cg06663376	0.000719974	0.0129838	0.955909	-0.0125917	0.00730415	0.0883605	0.00341713	0.0104709	0.744966
cg06663384	-0.00720111	0.00856497	0.402839	-0.00317244	0.00481829	0.51205	-0.00548696	0.00690728	0.42919
cg06663472	-0.0113628	0.0167999	0.500648	0.00236538	0.00945092	0.802975	0.020582	0.0135484	0.132438
cg06663477	-0.0130666	0.0106487	0.223189	0.00449258	0.00599052	0.455356	0.00862575	0.00858774	0.318024
cg06663617	0.0063455	0.00827956	0.445559	-0.00682135	0.00465773	0.14674	-0.00668875	0.00667712	0.319311
cg06663644	0.0157138	0.0173024	0.366348	-0.00968336	0.00973361	0.322639	0.0024009	0.0139537	0.863797
cg06663648	-0.00350696	0.00218007	0.111402	-0.00147648	0.00122642	0.231971	0.00553709	0.00175813	0.00225805
cg06663662	0.00644544	0.00892092	0.471965	-0.00199475	0.00501853	0.692013	-0.00982492	0.00719434	0.175653
cg06663665	0.0171196	0.0160454	0.289016	-0.0197064	0.00902645	0.0317786	-0.0222854	0.0129399	0.0886659
cg06663668	-0.00593259	0.0051805	0.25535	0.000728105	0.00291433	0.803317	0.0059165	0.00417786	0.160384
cg06663713	-0.00461809	0.0074074	0.534663	-0.00383612	0.00416709	0.359877	0.00453747	0.00597376	0.449615
cg06663737	-0.00449159	0.00838266	0.593483	-0.0037372	0.00471573	0.430277	0.0103704	0.00676026	0.128738
cg06663752	0.0158083	0.0124513	0.207691	-0.00828809	0.0070046	0.240015	-0.0101323	0.0100415	0.315817
cg06663774	-0.00129909	0.0123793	0.91667	0.0086218	0.00696407	0.219109	-0.0116893	0.00998337	0.244922
cg06663788	0.0238338	0.0147115	0.10892	-0.0160348	0.00827606	0.0560058	-0.0208782	0.0118642	0.0820453
cg06663923	0.00302917	0.0148043	0.838363	0.0073448	0.00832827	0.380311	0.000456949	0.011939	0.969559
cg06663930	-0.00499395	0.0112531	0.658327	0.00880104	0.00633054	0.168083	0.00256779	0.00907518	0.777906
cg06663935	-0.00498747	0.00819976	0.544646	0.00121789	0.00461284	0.792402	0.00817693	0.00661276	0.219665
cg06663970	0.00864826	0.00779697	0.27048	-0.00598522	0.00438625	0.175999	-0.00584312	0.00628792	0.355385
cg06664023	-0.0033271	0.00395751	0.402872	0.00107863	0.00222633	0.629287	0.00265694	0.00319156	0.407466
cg06664037	-0.0112277	0.0105553	0.290476	0.006398	0.00593794	0.284316	-0.00279801	0.00851236	0.743191
cg06664054	-0.00434973	0.00885889	0.62469	0.005519	0.00498364	0.271235	0.00283185	0.00714432	0.692819
cg06664084	-0.0045321	0.00869395	0.603518	0.0021476	0.00489085	0.6617	0.000913769	0.0070113	0.896615
cg06664085	0.00569907	0.00269331	0.0372689	-0.00324434	0.00151514	0.0351142	-0.00372054	0.00217204	0.0903721
cg06664095	-0.00938798	0.0125725	0.4573	0.0022823	0.00707275	0.747723	0.0115896	0.0101392	0.256228
cg06664104	-0.00568577	0.00802192	0.480401	-0.00600658	0.00451279	0.186744	0.00696029	0.00646934	0.285021
cg06664106	-0.0076339	0.0104622	0.467599	0.0046293	0.00588557	0.433733	0.00165719	0.00843728	0.844756
cg06664147	0.00360538	0.00949806	0.705195	-0.00548011	0.00534321	0.30798	-0.00299758	0.00765978	0.696525
cg06664205	-0.00360554	0.0107345	0.737787	-0.00224167	0.00603879	0.711403	0.00162769	0.00865694	0.851308
cg06664227	0.00878592	0.0122747	0.476093	-0.00557545	0.00690524	0.421677	-0.00782193	0.00989904	0.431627
cg06664254	0.0186617	0.0115856	0.110938	0.00650572	0.00651755	0.321023	-0.0174306	0.00934326	0.0655501
cg06664258	-0.00159543	0.00449835	0.723716	-0.00152145	0.00253058	0.54929	0.00152592	0.00362773	0.675089
cg06664357	-0.0436498	0.0326777	0.185191	0.0270743	0.0183831	0.144504	0.0407339	0.0263532	0.125894
cg06664423	0.000268477	0.0109748	0.980541	0.00105786	0.00617397	0.864362	-0.00948677	0.00885073	0.286815
cg06664465	-0.0153061	0.0110076	0.168007	0.000848498	0.00619243	0.891338	0.0132024	0.00887719	0.140655
cg06664486	-0.00647287	0.0116171	0.578867	0.00149349	0.00653531	0.819786	-0.00134184	0.00936872	0.886451
cg06664693	0.00832017	0.00619444	0.182793	0.000544229	0.00348473	0.876265	-0.00638858	0.00499555	0.204429
cg06664706	-0.000626722	0.00774281	0.935678	-0.00149383	0.00435578	0.732481	0.000118586	0.00624425	0.984893
cg06664775	0.0223156	0.0177541	0.212223	-0.0178503	0.00998771	0.0774652	-0.0236528	0.0143179	0.10223
cg06664822	-0.00484021	0.00352465	0.173288	-0.00185236	0.00198282	0.352845	0.00472436	0.00284248	0.100186
cg06664832	-0.0883214	0.109024	0.420137	0.0470332	0.061332	0.445288	0.0213446	0.0879228	0.808772
cg06664872	-0.011939	0.00595778	0.0482621	0.0053507	0.0033516	0.114097	0.00592542	0.0048047	0.22088
cg06664874	0.00121711	0.00280004	0.664899	0.00158204	0.00157519	0.318061	-0.00282387	0.00225812	0.214533
cg06664887	0.00222787	0.00331158	0.502929	-0.00150568	0.00186296	0.42122	-0.00211911	0.00267065	0.429707
cg06664900	0.0057478	0.0132394	0.665284	-0.0113664	0.00744791	0.130694	0.00128292	0.010677	0.904642
cg06664907	0.00177063	0.0124745	0.887463	-0.00146682	0.0070176	0.834933	-0.00373849	0.0100601	0.711104
cg06664913	0.0062431	0.00584101	0.288168	-0.00636449	0.0032859	0.0560785	-0.00632044	0.00471052	0.183244
cg06664930	-0.00395033	0.00444889	0.377081	0.000199253	0.00250276	0.936732	0.00264345	0.00358784	0.463286
cg06664978	0.0133665	0.0195201	0.495362	0.00775121	0.0109812	0.482204	0.0121208	0.0157422	0.443461
cg06664992	0.00304094	0.00952885	0.750411	-0.00111646	0.00536053	0.835513	-0.00268285	0.00768461	0.727863
cg06664995	-0.000426221	0.0190174	0.982172	-0.00938771	0.0106984	0.382695	-0.00889126	0.0153367	0.563626
cg06665075	-0.0183082	0.00985354	0.0666269	0.0109943	0.00554319	0.0505519	0.00974239	0.00794646	0.223583
cg06665095	0.0134155	0.00994736	0.181032	-0.00783361	0.00559597	0.165192	-0.00338255	0.00802212	0.674343
cg06665109	-0.00710033	0.00580151	0.22438	0.00420234	0.00326368	0.201377	0.00710499	0.00467867	0.132576
cg06665132	0.00729477	0.00708819	0.306332	-0.0042658	0.00398752	0.287743	-0.00604432	0.00571632	0.293335
cg06665200	0.0130738	0.0231789	0.574213	-0.0123575	0.0130395	0.345968	-0.0173469	0.0186928	0.356036
cg06665221	0.00156621	0.00733471	0.831422	-0.00155714	0.0041262	0.706833	-0.00410827	0.00591513	0.48924
cg06665305	0.00287236	0.010493	0.784948	-0.000453983	0.00590292	0.938877	0.00239961	0.00846216	0.77743
cg06665322	-0.00525822	0.0142774	0.713574	-0.0108389	0.00803189	0.180767	0.0131152	0.0115141	0.257882
cg06665333	0.000303357	0.00440642	0.945275	0.00232853	0.00247886	0.35021	-0.000982333	0.00355359	0.782886
cg06665366	-0.00913729	0.00948476	0.338097	0.0111663	0.00533573	0.0393537	0.000607794	0.00764906	0.936854
cg06665391	-0.0263973	0.0224371	0.242678	0.0247715	0.0126221	0.0529708	0.0222182	0.0180945	0.222875
cg06665451	-0.00614882	0.00925007	0.508021	-0.000357896	0.0052037	0.945328	0.00590481	0.00745978	0.430825
cg06665453	0.0151313	0.0175367	0.390657	-0.0157757	0.00986543	0.113513	-0.0141086	0.0141426	0.321309
cg06665485	-0.00709247	0.00708861	0.319887	0.00280405	0.00398775	0.483873	0.000927252	0.00571666	0.871532
cg06665535	-0.00303127	0.00461289	0.512872	0.00369786	0.00259502	0.157824	0.00359526	0.0037201	0.336565
cg06665622	0.00397532	0.00936049	0.672135	0.00649244	0.00526582	0.220997	-0.00189041	0.00754884	0.802863
cg06665712	0.0183415	0.0220161	0.407125	0.00210501	0.0123853	0.865445	-0.00860787	0.017755	0.629056
cg06665762	0.00277608	0.00282075	0.327829	-0.000427693	0.00158684	0.788179	-0.000932567	0.00227482	0.682873
cg06665773	-0.0280831	0.0178173	0.118701	0.0167772	0.0100233	0.0978412	0.025882	0.0143689	0.0752097
cg06665776	0.00315547	0.00674713	0.641213	-0.00360154	0.00379565	0.345382	0.0086013	0.00544127	0.117649
cg06665786	-0.00244197	0.0116955	0.835107	0.00172471	0.00657938	0.793849	0.00843291	0.0094319	0.373802
cg06665799	0.00193475	0.00321039	0.548344	0.00126974	0.00180603	0.48394	-0.000581612	0.00258904	0.822796
cg06665827	-0.0160493	0.0148588	0.283144	0.00699093	0.00835895	0.405308	0.0146069	0.011983	0.22623
cg06665838	0.0807463	0.0698649	0.251022	-0.000647669	0.039303	0.986891	-0.0386965	0.056343	0.494077
cg06665890	0.0240205	0.0396623	0.546377	-0.0308096	0.0223123	0.17095	-0.0024768	0.0319859	0.93846
cg06665913	0.00999444	0.0194543	0.608767	-0.0144467	0.0109442	0.190367	-0.00537039	0.015689	0.732969
cg06665941	0.00213068	0.00248834	0.394259	-0.00255798	0.00139983	0.0711573	0.00210617	0.00200674	0.296901
cg06665984	-0.00290919	0.00341764	0.397035	-0.000896355	0.00192262	0.642254	2.76145e-05	0.00275619	0.99203
cg06665986	-0.0111866	0.00989686	0.261522	0.00734572	0.00556756	0.190585	0.00785127	0.0079814	0.328057
cg06666008	0.0104089	0.0190153	0.585541	-0.00473339	0.0106972	0.65926	-0.00495206	0.015335	0.747545
cg06666025	0.0142777	0.0293265	0.627615	-0.0081394	0.0164979	0.62303	0.0148279	0.0236506	0.532369
cg06666093	0.00639599	0.00485776	0.191494	0.00249456	0.00273277	0.363913	-0.00758577	0.00391758	0.0561488
cg06666117	-0.00672623	0.00989439	0.498476	0.0063829	0.00556617	0.25471	0.00584596	0.0079794	0.465799
cg06666153	0.0111907	0.00699788	0.113497	-0.00634486	0.00393671	0.110731	-0.00943855	0.0056435	0.09811
cg06666157	0.00209536	0.0034645	0.546917	-0.000841115	0.00194898	0.667149	-0.000449069	0.00279397	0.872689
cg06666175	-0.00437919	0.00646153	0.499782	0.00607802	0.00363499	0.0981844	-0.000388232	0.00521095	0.940785
cg06666194	-0.0107246	0.0152171	0.482877	0.0115568	0.00856051	0.180596	-0.00224714	0.012272	0.855146
cg06666281	0.00019259	0.00778249	0.980315	0.00680531	0.0043781	0.123805	0.00187922	0.00627625	0.765352
cg06666332	-0.00263283	0.00540951	0.62772	-0.00388854	0.00304316	0.2048	0.00322179	0.00436254	0.462238
cg06666337	0.00857354	0.0169266	0.613808	-0.00779054	0.00952219	0.415562	-0.0054824	0.0136506	0.688969
cg06666340	-0.00184145	0.00737547	0.803443	-0.000530217	0.00414913	0.898617	0.00272522	0.005948	0.647997
cg06666376	-0.00486806	0.0182549	0.790369	0.00421935	0.0102695	0.682207	-0.000729035	0.0147218	0.960621
cg06666377	-0.00165306	0.00385764	0.669359	-0.00125935	0.00217015	0.563244	0.0016716	0.00311102	0.592453
cg06666443	0.0013808	0.00733893	0.85121	0.000406761	0.00412857	0.921749	-0.000615086	0.00591853	0.917473
cg06666466	-0.00697362	0.0204456	0.733885	-0.012846	0.0115019	0.267201	0.00865132	0.0164885	0.601167
cg06666590	-0.0393604	0.0257246	0.129713	0.025045	0.0144716	0.0871461	0.0231399	0.0207458	0.267823
cg06666608	-0.00459438	0.00884407	0.604771	0.0020221	0.0049753	0.685451	-0.000549641	0.00713237	0.938755
cg06666727	-0.0173098	0.0168905	0.308352	0.00539227	0.00950186	0.571873	0.00890491	0.0136214	0.515042
cg06666732	-0.00271406	0.011146	0.808205	-0.0134735	0.0062703	0.0344951	0.0053909	0.00898881	0.550279
cg06666836	0.0176675	0.0143565	0.221859	-0.00385791	0.00807637	0.634105	-0.0160255	0.0115779	0.169939
cg06666853	-0.00062225	0.00585387	0.915597	0.00140525	0.00329314	0.670661	0.00453729	0.0047209	0.339225
cg06666937	-0.000770767	0.0220349	0.972178	0.00320969	0.0123959	0.796315	0.00610243	0.0177702	0.73214
cg06666948	-0.0186044	0.0126038	0.143613	0.00361949	0.00709035	0.611037	0.0171821	0.0101644	0.0946118
cg06666967	-0.0160777	0.0210091	0.446228	0.00672589	0.0118188	0.5708	0.0152531	0.0169429	0.370525
cg06666991	0.00807519	0.016578	0.627438	0.00634816	0.00932607	0.497918	-0.00157934	0.0133694	0.906243
cg06667091	0.0197335	0.0613988	0.748697	-0.0277906	0.0345404	0.423305	-0.0384538	0.0495155	0.43955
cg06667094	0.00317427	0.00901615	0.725661	-0.0110084	0.0050721	0.032768	-0.000430747	0.00727114	0.952899
cg06667103	-0.00269342	0.00869362	0.757459	0.00282564	0.00489067	0.564953	-0.000974688	0.00701104	0.889762
cg06667148	-0.00224723	0.0127865	0.860908	0.00595262	0.00719313	0.410247	-0.00710426	0.0103117	0.492732
cg06667153	0.0186595	0.00926697	0.0472205	0.00119937	0.00521321	0.818594	-0.0263701	0.00747342	0.000676944
cg06667168	-0.000446252	0.00509168	0.930366	-5.26318e-05	0.00286436	0.985383	0.00204793	0.00410622	0.619252
cg06667178	-0.00795454	0.010426	0.447604	-0.00142373	0.00586522	0.80879	0.00686752	0.00840811	0.416342
cg06667187	0.0302895	0.0508766	0.553189	0.0300106	0.028621	0.297357	-0.0151269	0.0410298	0.713283
cg06667281	-0.0331728	0.0271345	0.224886	0.00732209	0.0152648	0.632692	0.0307539	0.0218829	0.163551
cg06667339	0.0059277	0.0185628	0.750258	-0.00121635	0.0104427	0.907548	-0.013196	0.0149701	0.380539
cg06667406	0.00491334	0.00943265	0.6038	-0.00288751	0.00530641	0.58776	-0.00775778	0.00760703	0.310709
cg06667416	0.00196836	0.00233761	0.402128	-0.0011674	0.00131504	0.377192	-0.000898219	0.00188518	0.634967
cg06667434	-0.0079053	0.0160407	0.623405	0.00485651	0.00902382	0.591854	-0.00650732	0.0129361	0.616241
cg06667479	0.00823516	0.0137091	0.549632	-0.000139728	0.00771214	0.985587	0.00425976	0.0110558	0.700979
cg06667564	0.0675391	0.0329968	0.0437629	-0.0168934	0.0185626	0.365357	-0.0802341	0.0266105	0.00338623
cg06667574	-0.0160966	0.0149738	0.285426	0.0137159	0.00842365	0.107169	0.0128728	0.0120758	0.28944
cg06667609	0.0130516	0.0362744	0.719887	-0.017671	0.0204064	0.388953	0.0165336	0.0292537	0.573441
cg06667640	-0.0300175	0.0409508	0.465567	0.00801859	0.0230372	0.728647	0.00951592	0.0330251	0.773939
cg06667703	-0.00366668	0.00801358	0.648437	-0.00133137	0.0045081	0.768463	0.00547014	0.00646261	0.39969
cg06667732	-0.0404002	0.0274459	0.144716	0.00979434	0.0154399	0.527555	0.0137539	0.022134	0.536003
cg06667745	-0.00292138	0.0234935	0.901333	-0.00609323	0.0132164	0.645952	-0.00377084	0.0189465	0.842718
cg06667758	0.00663869	0.0175749	0.706568	0.0142458	0.00988692	0.153295	-0.00803873	0.0141734	0.572094
cg06667761	0.00182291	0.00386371	0.638276	-0.00168224	0.00217356	0.441105	-0.000820564	0.00311592	0.792922
cg06667829	0.0114944	0.00770801	0.139602	-0.00338472	0.0043362	0.437223	-0.00499228	0.00621618	0.424151
cg06667833	0.000981663	0.0115062	0.932211	-0.00797681	0.00647289	0.22122	-0.00283096	0.00927925	0.761047
cg06667858	-0.00345589	0.0103334	0.738873	-0.00214058	0.00581314	0.713616	-0.00111288	0.00833346	0.894079
cg06667924	-0.000172834	0.0117079	0.988257	-0.00598924	0.00658639	0.365744	0.00940061	0.00944195	0.32226
cg06668034	0.00227092	0.00384066	0.5559	0.00042288	0.00216059	0.845293	-0.00368015	0.00309733	0.238077
cg06668065	0.0124694	0.0213187	0.560161	-0.00456029	0.011993	0.704711	0.000148344	0.0171926	0.993136
cg06668073	-0.00558982	0.00506158	0.272552	-0.00248762	0.00284743	0.384778	0.00589484	0.00408195	0.15238
cg06668155	0.00177702	0.00257838	0.492575	-0.00031283	0.00145049	0.82976	-0.00169572	0.00207935	0.417065
cg06668176	-0.00288908	0.00853696	0.735881	0.00683751	0.00480253	0.158185	0.00659145	0.00688469	0.341078
cg06668235	-0.0223163	0.0164965	0.179711	0.0149621	0.00928025	0.110614	0.023023	0.0133038	0.0871586
cg06668244	-0.0217343	0.020499	0.292027	0.0131347	0.0115319	0.257906	0.0145056	0.0165315	0.382717
cg06668300	0.00169222	0.0031621	0.593939	-0.00121567	0.00177886	0.496216	0.000356324	0.0025501	0.889204
cg06668363	-0.00871332	0.0138958	0.53231	0.0132403	0.00781722	0.0939762	0.0116454	0.0112064	0.301671
cg06668396	0.00202184	0.0106851	0.850372	-0.00224037	0.00601101	0.710291	0.00301707	0.00861711	0.72711
cg06668464	0.00562324	0.00926629	0.545569	-0.00160305	0.00521283	0.7592	-0.00925702	0.00747287	0.218848
cg06668495	-0.00373079	0.010603	0.725813	0.00211832	0.0059648	0.723366	0.0058338	0.00855086	0.496938
cg06668506	0.0139478	0.00837166	0.0993811	-0.00197741	0.00470954	0.675637	-0.0165874	0.00675139	0.0160482
cg06668527	-0.0043432	0.00577183	0.45384	-0.000759175	0.00324699	0.815695	0.00164998	0.00465473	0.723862
cg06668555	-0.00439873	0.00299791	0.145994	0.00233915	0.0016865	0.169072	0.00348445	0.00241769	0.153194
cg06668564	-0.00714623	0.0257873	0.782359	-0.00427488	0.0145068	0.768957	-0.0113928	0.0207964	0.585245
cg06668604	-0.00568357	0.0327949	0.862823	0.0211292	0.018449	0.255311	0.00859199	0.0264477	0.74608
cg06668647	0.00563524	0.00820814	0.49424	-0.00262477	0.00461756	0.571239	-0.0112422	0.00661952	0.0931027
cg06668695	-0.0129426	0.012503	0.303529	0.00404384	0.00703364	0.566858	0.0137107	0.0100831	0.1775
cg06668703	0.0195267	0.023589	0.410108	-0.0199769	0.0132702	0.135929	-0.0165288	0.0190235	0.38737
cg06668724	-0.00317745	0.00955805	0.740378	-0.00307856	0.00537695	0.568463	0.00432686	0.00770816	0.576046
cg06668829	-0.0126019	0.00958851	0.192291	0.00495403	0.00539409	0.360999	0.0124791	0.00773272	0.110276
cg06668837	0.00262036	0.0190637	0.890998	0.00261365	0.0107244	0.808043	0.00404399	0.0153741	0.793156
cg06668844	0.00197721	0.00351802	0.575578	-0.00316177	0.00197909	0.113846	0.000839611	0.00283713	0.768
cg06668846	0.0033342	0.0045512	0.46582	0.00170425	0.00256032	0.507442	-0.00348858	0.00367035	0.344566
cg06668878	-0.00968396	0.0166021	0.561237	0.00906461	0.00933964	0.334525	0.0114957	0.0133889	0.392974
cg06668922	-0.0100027	0.00560683	0.0779893	-0.00116909	0.00315417	0.711821	0.00625024	0.00452167	0.170506
cg06668976	-0.0325804	0.0161163	0.0463647	0.00610816	0.00906633	0.502318	0.0253771	0.0129971	0.0541675
cg06669036	0.0154056	0.00994829	0.125202	-0.00565093	0.00559649	0.315492	-0.0160173	0.00802288	0.0490848
cg06669056	0.00568185	0.00945509	0.549485	-0.00423181	0.00531904	0.428483	-0.00021317	0.00762513	0.977763
cg06669062	0.0110493	0.0117101	0.348064	-0.00105114	0.0065876	0.873603	-0.0195906	0.00944368	0.0410611
cg06669120	0.0163191	0.0182448	0.373607	-0.00324194	0.0102638	0.752881	-0.00534538	0.0147137	0.717288
cg06669216	-0.00286575	0.00826627	0.729689	0.00794364	0.00465025	0.0912458	0.00640415	0.00666639	0.339447
cg06669226	-0.0102032	0.013912	0.465326	0.00201166	0.00782632	0.797771	0.0183485	0.0112195	0.10566
cg06669243	0.0205165	0.0114926	0.0777964	-0.0117224	0.00646523	0.0733384	-0.00976604	0.00926827	0.295003
cg06669270	-0.00655928	0.0126162	0.604479	0.00646049	0.00709737	0.365256	0.00916379	0.0101745	0.370311
cg06669276	-0.00481093	0.00419647	0.254838	0.00301225	0.00236076	0.205442	0.00290064	0.00338428	0.393803
cg06669350	-0.0210001	0.0119183	0.081664	0.000919686	0.00670474	0.891221	0.00728075	0.00961161	0.450848
cg06669355	0.00986244	0.0118265	0.406661	-0.00820617	0.00665311	0.220814	-0.00513988	0.0095376	0.591359
cg06669370	-0.00225937	0.00990474	0.820109	-0.00855808	0.00557199	0.128274	0.000923468	0.00798776	0.908234
cg06669374	-0.0177855	0.0168734	0.294845	0.002781	0.00949226	0.770255	0.00743732	0.0136077	0.586117
cg06669405	0.0189477	0.00914795	0.0413677	-0.0135347	0.00514625	0.0101343	-0.00383893	0.00737743	0.604164
cg06669446	0.00933208	0.00961471	0.334499	-0.00497837	0.00540883	0.359961	-0.00826266	0.00775386	0.289613
cg06669532	-0.00608468	0.00476923	0.205494	0.000189317	0.00268297	0.943912	0.00669641	0.00384618	0.0852922
cg06669598	-0.0354656	0.0238312	0.1404	0.00396718	0.0134064	0.768016	0.023853	0.0192189	0.217975
cg06669622	-0.016242	0.00757758	0.0349365	0.00285867	0.00426283	0.504291	0.0182131	0.006111	0.00375343
cg06669631	-0.000869616	0.0154634	0.955285	0.013026	0.00869905	0.137992	-0.00192615	0.0124706	0.877617
cg06669656	-0.0132608	0.0103854	0.205126	0.0118117	0.00584239	0.0463496	0.00698118	0.00837538	0.406879
cg06669700	-0.00423699	0.0114354	0.71192	-0.00366314	0.00643307	0.57057	0.00488814	0.00922215	0.597464
cg06669701	-0.00877071	0.00605335	0.151044	0.00249904	0.00340536	0.465056	0.00477743	0.00488177	0.330541
cg06669752	0.0141863	0.0143896	0.326994	-0.00520339	0.00809498	0.522089	0.000600646	0.0116046	0.958842
cg06669759	0.00372148	0.00264712	0.16341	-0.00148144	0.00148916	0.322649	-0.0018395	0.00213479	0.391289
cg06669846	-0.00103699	0.0142511	0.942164	-0.00841109	0.00801705	0.297083	0.00903147	0.0114929	0.434151
cg06669892	-0.00692221	0.00855184	0.420522	0.00461262	0.00481091	0.340387	-0.00267354	0.0068967	0.69924
cg06669978	0.0306574	0.0101448	0.00331797	-0.0115966	0.00570706	0.0452797	-0.0174177	0.00818139	0.0361528
cg06669989	0.00629572	0.00829567	0.450002	-0.000237833	0.0046668	0.959475	-0.00219491	0.00669011	0.743656
cg06670013	-0.00919811	0.0183517	0.617517	0.022853	0.0103239	0.0295343	0.0047384	0.0147999	0.749629
cg06670030	-0.00450483	0.010614	0.672328	0.000577899	0.00597097	0.923125	0.0100132	0.00855971	0.245349
cg06670039	-0.00041714	0.00321487	0.897068	-0.000640478	0.00180855	0.724112	0.00371002	0.00259266	0.156104
cg06670048	0.00678156	0.00440958	0.127784	-0.00552649	0.00248065	0.028532	-0.00460058	0.00355614	0.199274
cg06670267	-0.00273557	0.0188959	0.885234	-0.0160686	0.01063	0.134338	-0.00224486	0.0152387	0.883234
cg06670368	-0.0228993	0.0124905	0.0702531	0.0128222	0.00702663	0.0715435	0.0204677	0.0100731	0.0452839
cg06670380	-0.00211534	0.0135732	0.876523	0.00834059	0.0076357	0.277781	-0.00546337	0.0109462	0.61899
cg06670459	-0.00576665	0.00353137	0.106173	0.0016171	0.0019866	0.417917	0.00644567	0.0028479	0.0261647
cg06670463	0.0125098	0.00938579	0.186145	-0.010279	0.00528005	0.054865	-0.00852603	0.00756924	0.263165
cg06670506	0.0100151	0.0116182	0.391101	-0.0184123	0.00653589	0.00602445	0.000650299	0.00936956	0.94483
cg06670514	0.00600837	0.00337245	0.0783853	-0.00145968	0.0018972	0.443797	-0.00392938	0.00271974	0.152201
cg06670550	-0.0028122	0.0110966	0.800548	-0.00322678	0.00624246	0.606562	-0.00709495	0.00894891	0.430085
cg06670556	0.00075658	0.0117331	0.948738	0.00448136	0.00660056	0.499023	-0.00058295	0.00946227	0.95102
cg06670599	0.00569146	0.0108185	0.600197	0.00183246	0.00608601	0.764078	-0.0125567	0.00872463	0.153759
cg06670612	0.00246265	0.00745949	0.742109	0.00531958	0.00419639	0.208383	-0.00671744	0.00601576	0.267295
cg06670639	0.00206839	0.0102004	0.839795	-0.000616901	0.00573832	0.914641	0.00493059	0.0082262	0.550516
cg06670672	0.00621543	0.00480491	0.199323	0.00191933	0.00270304	0.47961	-0.00157654	0.00387496	0.685138
cg06670676	-0.000985318	0.00763757	0.897655	-0.000188924	0.00429657	0.965031	-0.00369172	0.00615937	0.550523
cg06670685	0.00312844	0.00788169	0.692418	-0.00712856	0.00443391	0.111601	0.00543769	0.00635625	0.394686
cg06670711	-0.00271617	0.0169307	0.872924	0.00674531	0.00952452	0.480756	0.00179543	0.0136539	0.895694
cg06670742	-0.00468955	0.0244137	0.848132	0.0147909	0.0137341	0.28455	0.00989324	0.0196886	0.616625
cg06670766	-0.00357475	0.00423956	0.40149	-0.000644816	0.002385	0.787536	0.00209595	0.00341902	0.541497
cg06670785	-0.0137508	0.00547163	0.0138548	0.00163006	0.00307811	0.597793	0.00775016	0.00441264	0.0826293
cg06670786	-0.00966172	0.0138211	0.486426	-0.000565874	0.00777519	0.942153	0.00227833	0.0111462	0.838525
cg06670792	0.0105565	0.00762908	0.170068	-0.00690223	0.0042918	0.111491	-0.00649324	0.00615253	0.294243
cg06670911	-0.0018927	0.00357594	0.597987	0.00268359	0.00201168	0.185764	0.000987554	0.00288385	0.732863
cg06670939	0.0184898	0.0158595	0.246937	-0.025869	0.0089219	0.00475532	-0.0143354	0.01279	0.265518
cg06670979	0.00645113	0.0083057	0.439485	0.00219402	0.00467244	0.639866	-0.00249273	0.00669819	0.710708
cg06671069	-0.00963069	0.0070858	0.177693	0.00653898	0.00398617	0.104615	-0.000113758	0.00571439	0.984164
cg06671087	-0.0215237	0.0215999	0.32185	0.007278	0.0121512	0.550797	0.0176156	0.0174194	0.31476
cg06671108	0.0044536	0.0147552	0.763516	-0.00820221	0.00830063	0.325887	-0.00458707	0.0118994	0.700839
cg06671139	0.000867886	0.00212612	0.684152	-0.000122404	0.00119607	0.918729	-0.000855684	0.00171463	0.619033
cg06671146	0.00153385	0.00949106	0.871997	0.00206312	0.00533927	0.700163	0.00658751	0.00765414	0.391854
cg06671215	0.00472575	0.019051	0.804688	0.00538398	0.0107173	0.616711	-0.0188558	0.0153638	0.223103
cg06671242	0.0201961	0.0135043	0.138478	0.00288347	0.00759693	0.70522	-0.0133603	0.0108906	0.223296
cg06671248	-0.0124575	0.016585	0.454647	0.0172352	0.00933003	0.0681848	0.00779956	0.0133751	0.561343
cg06671298	-0.00221055	0.0072069	0.759802	0.00410566	0.0040543	0.314093	0.00279243	0.00581206	0.632139
cg06671317	0.00254256	0.00286611	0.377521	-0.00303257	0.00161235	0.0634185	-0.00135802	0.00231139	0.558405
cg06671340	0.000421744	0.0104337	0.967852	-0.0032428	0.00586954	0.58207	-0.00605758	0.0084143	0.473552
cg06671352	-0.00296821	0.0032552	0.364433	-0.000145124	0.00183124	0.937021	0.00420528	0.00262518	0.112887
cg06671387	0.000346871	0.00409917	0.932763	0.000792042	0.00230602	0.732095	0.000744787	0.00330581	0.822289
cg06671445	-0.0200828	0.0230725	0.386522	0.0163438	0.0129796	0.211411	0.00291996	0.018607	0.875674
cg06671450	-0.00288964	0.00357569	0.42127	0.00245107	0.00201153	0.226402	0.00287028	0.00288364	0.322384
cg06671473	0.0227489	0.0191671	0.238585	-0.0181523	0.0107826	0.0959517	-0.0247268	0.0154575	0.113383
cg06671521	0.0113548	0.0182608	0.535729	0.00844329	0.0102728	0.413428	-0.00559177	0.0147266	0.705111
cg06671535	0.00215438	0.00669325	0.748339	-0.00247535	0.00376534	0.512697	-0.00360057	0.00539782	0.506553
cg06671541	0.0100852	0.00679533	0.141473	0.000242636	0.00382277	0.94954	-0.0081962	0.00548014	0.138457
cg06671561	-0.00916577	0.00522635	0.0830763	0.0048485	0.00294013	0.102823	0.00840294	0.00421483	0.0493957
cg06671613	0.00148468	0.0106676	0.88964	-0.000426085	0.00600116	0.943564	-0.00615326	0.00860299	0.476416
cg06671614	-0.0107019	0.0187188	0.569019	0.00831573	0.0105304	0.431907	0.00875743	0.0150959	0.563368
cg06671621	0.00364533	0.00867948	0.67555	0.00493413	0.00488271	0.315109	0.00648924	0.00699963	0.356509
cg06671623	0.0500247	0.0339168	0.143927	-0.0379735	0.0190801	0.0497818	-0.0504263	0.0273524	0.0687295
cg06671660	-0.0216907	0.0315285	0.493344	0.00740998	0.0177366	0.677163	0.0035068	0.0254264	0.89063
cg06671690	-0.003121	0.00269315	0.249756	0.00260646	0.00151505	0.0890028	0.00145772	0.00217191	0.503934
cg06671695	-0.0140918	0.0114083	0.22015	0.00700365	0.00641783	0.278233	0.0110026	0.00920031	0.235064
cg06671706	-0.0319534	0.0183505	0.0852527	0.00157554	0.0103232	0.879059	0.0320681	0.0147989	0.0330393
cg06671710	-0.00646741	0.00927762	0.487644	0.00132919	0.0052192	0.799591	0.00610142	0.00748201	0.417077
cg06671842	-0.0244241	0.0119355	0.0438132	0.0156622	0.0067144	0.0220313	0.0226845	0.00962547	0.0207363
cg06671868	0.00666569	0.0156298	0.670842	-0.00345556	0.00879269	0.695301	-0.00353978	0.0126048	0.779525
cg06671916	0.000116279	0.00317225	0.970846	-0.00108349	0.00178458	0.545375	0.000693938	0.00255829	0.786856
cg06671928	-0.0150895	0.0107973	0.165893	-0.000223069	0.00607411	0.970791	0.0155858	0.00870757	0.0770283
cg06671962	-0.0250286	0.0152308	0.104018	0.0134738	0.00856821	0.119543	0.0188686	0.012283	0.128214
cg06671964	-0.034131	0.0394047	0.388837	0.0152348	0.0221674	0.493788	0.035755	0.0317782	0.263695
cg06671996	0.00592803	0.00984613	0.548732	0.00957223	0.00553902	0.0875932	-0.0089067	0.00794048	0.265156
cg06672008	0.0679076	0.0355681	0.0596068	-0.0423829	0.0200091	0.03708	-0.053365	0.0286842	0.0662827
cg06672051	-0.00293947	0.0065581	0.655135	0.00714834	0.00368931	0.055995	0.00102981	0.00528883	0.846082
cg06672093	-0.0258809	0.0114805	0.0267457	0.00489882	0.00645842	0.45024	0.0179647	0.0092585	0.0556532
cg06672112	-0.00144959	0.0134553	0.914461	-0.0030715	0.00756937	0.685923	0.00132354	0.0108511	0.903209
cg06672120	-0.00501275	0.00393124	0.205746	0.00435641	0.00221155	0.0521122	0.000297659	0.00317037	0.925419
cg06672144	0.0161309	0.00922057	0.0838228	-0.00873309	0.0051871	0.0959252	-0.0118058	0.00743599	0.116078
cg06672160	-0.0020594	0.0136044	0.880037	0.0155829	0.00765328	0.0448525	-0.00207306	0.0109714	0.850581
cg06672163	0.00333139	0.0169499	0.844654	-0.00802741	0.00953532	0.402228	-0.0079615	0.0136694	0.561818
cg06672226	0.00434041	0.00941334	0.645911	0.00528334	0.00529555	0.32126	-0.00578875	0.00759146	0.447852
cg06672250	-0.000590942	0.0120107	0.960874	-0.0094148	0.00675673	0.167133	0.0022032	0.00968614	0.820613
cg06672272	0.0080921	0.0108263	0.456857	-0.00527829	0.00609044	0.388572	-0.000205383	0.00873097	0.981288
cg06672317	0.00640823	0.00363999	0.0819187	-0.00181148	0.00204771	0.378847	-0.00185415	0.0029355	0.529323
cg06672341	0.023415	0.0356852	0.513497	-0.0092338	0.020075	0.646716	-0.0325051	0.0287786	0.261869
cg06672424	-0.0120091	0.0223481	0.592419	0.0188854	0.0125721	0.136761	-0.00784556	0.0180228	0.664439
cg06672469	-0.00194391	0.00621891	0.755364	-0.000540633	0.0034985	0.877556	-0.00444637	0.00501529	0.377815
cg06672474	0.000789314	0.0167556	0.962538	0.0042281	0.00942598	0.654892	-0.014215	0.0135127	0.295792
cg06672539	0.000798955	0.00903288	0.929727	0.000433126	0.00508152	0.932275	0.00508315	0.00728463	0.487212
cg06672545	0.0127066	0.0264216	0.631809	-0.0139532	0.0148637	0.350521	-0.0236662	0.0213079	0.269839
cg06672560	0.00190665	0.00264647	0.473224	-0.00244044	0.00148879	0.104866	-0.00226495	0.00213427	0.291591
cg06672571	-0.00573141	0.00745651	0.444235	-0.00023312	0.00419472	0.955811	0.00502262	0.00601336	0.405922
cg06672630	-0.00596007	0.0144255	0.680528	0.00499711	0.00811517	0.539689	0.00528807	0.0116335	0.650589
cg06672632	-0.0126363	0.041748	0.762872	-0.00738122	0.0234857	0.754074	-0.0053451	0.033668	0.874235
cg06672652	-0.005804	0.0034712	0.0981932	0.00222037	0.00195275	0.258714	0.00491007	0.00279938	0.0830373
cg06672661	0.00794953	0.011936	0.507205	-0.00514235	0.00671468	0.445895	-0.0141747	0.00962585	0.14456
cg06672696	0.00680122	0.00818137	0.408131	-0.00575725	0.0046025	0.214404	-0.000287906	0.00659793	0.965297
cg06672737	-0.0125988	0.0172537	0.467271	-0.00463798	0.0097062	0.633993	0.0165786	0.0139144	0.236784
cg06672753	-0.0413357	0.0166121	0.0147875	0.0149949	0.00934527	0.112304	0.0342051	0.013397	0.0124593
cg06672804	-0.00455846	0.00846199	0.591503	0.0020396	0.00476036	0.669403	0.00456642	0.00682423	0.505215
cg06672859	0.00434852	0.00803174	0.589637	-0.00496055	0.00451832	0.275359	-0.00515593	0.00647726	0.428247
cg06672921	0.0173743	0.0152449	0.257621	-0.0036141	0.00857615	0.674517	-0.0125084	0.0122944	0.311847
cg06672922	0.010525	0.0140378	0.45547	-0.000260466	0.00789709	0.973766	-0.00230901	0.0113209	0.838872
cg06672958	-0.0158768	0.0103351	0.128201	0.0050356	0.00581407	0.38887	0.013859	0.00833478	0.100037
cg06673083	0.011711	0.00946257	0.219268	-0.0140507	0.00532325	0.00987626	-0.0018436	0.00763116	0.809681
cg06673130	-0.0126278	0.014861	0.397864	0.00544372	0.00836019	0.516707	0.0168478	0.0119848	0.163439
cg06673148	-0.0147671	0.0127633	0.250518	0.00507717	0.00718012	0.481429	0.0125102	0.0102931	0.227581
cg06673170	-0.00445995	0.00854518	0.603079	0.00386329	0.00480716	0.423839	0.000624224	0.00689132	0.928039
cg06673178	-0.0220284	0.00914	0.0181049	0.00356501	0.00514178	0.489985	0.0128698	0.00737102	0.0844246
cg06673273	-0.0149217	0.0139687	0.288444	0.00257574	0.00785823	0.743887	0.0205718	0.0112652	0.0713407
cg06673288	0.00166569	0.0236147	0.943933	-0.00141732	0.0132846	0.915287	0.00116198	0.0190443	0.951491
cg06673315	-0.00959967	0.019165	0.61774	0.00501339	0.0107814	0.643119	0.0156239	0.0154558	0.314945
cg06673374	-0.00553529	0.00401053	0.171147	0.00036657	0.00225615	0.871317	0.00549461	0.00323432	0.093006
cg06673490	-0.00431724	0.00890781	0.629166	0.00242928	0.00501116	0.629084	-0.00270615	0.00718377	0.707333
cg06673515	-0.00255133	0.00900489	0.777615	0.000416899	0.00506577	0.934604	-0.00170102	0.00726206	0.815367
cg06673536	-0.00130642	0.00736693	0.859666	0.00139141	0.00414432	0.737896	-0.00162204	0.00594111	0.785501
cg06673553	0.0135725	0.0111049	0.225007	0.00237577	0.00624715	0.704674	-0.0134939	0.00895563	0.135582
cg06673559	0.0129843	0.01317	0.326981	-0.00717483	0.0074089	0.335589	-0.00870833	0.0106211	0.41456
cg06673771	-0.00527887	0.0118102	0.65603	-0.00332335	0.00664393	0.61822	0.00957351	0.00952443	0.317676
cg06673794	0.000347475	0.0141915	0.980523	-0.00555845	0.00798351	0.488178	0.00473599	0.0114448	0.680054
cg06673826	-0.00204599	0.00352164	0.562795	-0.000765918	0.00198113	0.700013	0.00439589	0.00284005	0.125381
cg06673840	-0.0303974	0.0276622	0.274923	-0.00371066	0.0155616	0.812106	0.0383381	0.0223084	0.089336
cg06673910	-0.00253818	0.0109802	0.817746	0.00444274	0.006177	0.473966	-0.00430222	0.00885507	0.628325
cg06673927	-0.00532801	0.0115288	0.645155	-0.00260286	0.0064856	0.689185	0.00494003	0.00929746	0.596575
cg06673951	0.00131779	0.013773	0.924001	0.00239528	0.00774811	0.757969	-0.00753908	0.0111073	0.499142
cg06673956	0.00546202	0.0131588	0.679125	0.00256711	0.00740258	0.729609	-0.00377144	0.010612	0.723175
cg06673969	0.00414095	0.00768312	0.591319	0.0029396	0.0043222	0.498279	-0.00424647	0.00619611	0.494992
cg06673972	-0.0478973	0.0223438	0.0349178	0.025021	0.0125697	0.0497393	0.0305622	0.0180193	0.0935307
cg06674009	0.00792685	0.0131973	0.549677	-0.00182759	0.00742424	0.806148	-0.00836534	0.0106431	0.434059
cg06674027	-0.0221101	0.0139151	0.11579	0.0106381	0.00782805	0.17775	0.0148082	0.0112219	0.190519
cg06674031	0.0284849	0.020344	0.165104	0.00381874	0.0114447	0.739451	-0.0213905	0.0164066	0.195829
cg06674056	-0.00162135	0.0160787	0.919916	-0.00246701	0.00904522	0.785714	-0.00817795	0.0129668	0.52994
cg06674062	0.00258468	0.0065112	0.692393	0.00105614	0.00366293	0.773795	0.00179921	0.00525101	0.732715
cg06674089	-0.0331488	0.0239053	0.169167	0.0192292	0.0134481	0.156415	0.0273456	0.0192786	0.159717
cg06674109	-0.00248235	0.0166331	0.881717	0.005229	0.00935708	0.577748	0.0106664	0.0134139	0.428724
cg06674117	0.00783978	0.0116814	0.503955	4.55909e-06	0.00657146	0.999448	-0.00494089	0.00942055	0.60131
cg06674208	0.00785556	0.00884041	0.376728	-0.0036118	0.00497324	0.469683	-0.00653215	0.00712942	0.362141
cg06674275	-0.00877577	0.00922571	0.344185	0.00496587	0.00519	0.341374	0.0126378	0.00744014	0.0930528
cg06674286	0.00745576	0.00788225	0.346885	0.00145058	0.00443422	0.744371	-0.00487797	0.0063567	0.444985
cg06674304	0.00076078	0.0200722	0.969855	-0.0108924	0.0112918	0.337466	-0.00764944	0.0161874	0.637741
cg06674310	0.0028656	0.00471403	0.544883	-0.00416092	0.00265192	0.120358	0.000965483	0.00380167	0.800138
cg06674311	-0.0282751	0.0192138	0.144821	0.0153006	0.0108089	0.160558	0.0188017	0.0154951	0.228339
cg06674343	0.00863024	0.012873	0.504411	-0.0072238	0.0072418	0.321346	-0.0114238	0.0103815	0.274264
cg06674373	-0.0493512	0.0201003	0.0161166	-0.00272327	0.0113076	0.810262	0.039479	0.01621	0.0169625
cg06674377	-0.0272026	0.0154469	0.0818283	0.0110474	0.00868977	0.207086	0.0114605	0.0124573	0.360183
cg06674388	-0.0303934	0.0190311	0.113969	0.00987062	0.0107061	0.359158	0.0251974	0.0153478	0.104335
cg06674392	0.0127097	0.0100982	0.211618	-0.00755431	0.00568084	0.187146	-0.00510257	0.00814379	0.532627
cg06674436	-0.00073767	0.00234426	0.753783	0.00041943	0.00131878	0.751232	-0.00094413	0.00189055	0.618792
cg06674437	0.0310456	0.0268957	0.251614	-0.026469	0.0151304	0.0838321	-0.0359468	0.0216902	0.101149
cg06674440	0.0075816	0.0116428	0.516686	-0.00256339	0.00654977	0.696502	-0.0135106	0.00938946	0.153849
cg06674479	0.000732013	0.012065	0.951763	-0.00867403	0.00678726	0.204733	-0.00746654	0.00972991	0.444982
cg06674503	-0.034289	0.0218725	0.120672	0.0111572	0.0123046	0.367101	0.031448	0.0176393	0.0781822
cg06674527	-0.0197437	0.0203268	0.334146	-0.0154202	0.011435	0.181077	0.0277272	0.0163927	0.0944168
cg06674553	-0.0328893	0.0396689	0.409373	-0.00282292	0.0223161	0.899637	0.0186848	0.0319913	0.560727
cg06674561	0.0288843	0.00929133	0.00255605	-0.010231	0.00522691	0.0535858	-0.0180697	0.00749306	0.0180392
cg06674732	-0.00848953	0.0136639	0.536058	-0.00636138	0.00768674	0.410227	0.00638765	0.0110194	0.563668
cg06674778	-0.00760896	0.00699261	0.279608	0.00502136	0.00393375	0.205262	0.00479926	0.00563924	0.397134
cg06674791	-0.038301	0.0129026	0.00388753	0.0100635	0.00725846	0.169233	0.020432	0.0104054	0.0528454
cg06674793	0.000670695	0.00277074	0.809314	-0.00230199	0.0015587	0.143408	0.00147556	0.00223449	0.510809
cg06674821	-0.0124913	0.0130787	0.342241	0.00584843	0.00735754	0.428892	0.00755261	0.0105474	0.475916
cg06674873	-0.00849228	0.0065526	0.198478	0.00554348	0.00368622	0.136329	0.00921144	0.0052844	0.0849252
cg06674891	-0.000831216	0.0138494	0.952282	-0.00425136	0.0077911	0.586723	0.00426758	0.011169	0.703346
cg06674897	0.00743461	0.0100398	0.461027	-0.00472704	0.00564795	0.404969	-0.00198502	0.00809665	0.806919
cg06674932	0.0102984	0.020825	0.622216	-0.00863078	0.0117153	0.463326	-0.00661217	0.0167945	0.69478
cg06674960	-0.0077546	0.0203205	0.7037	0.0183098	0.0114315	0.112932	0.000692783	0.0163876	0.966379
cg06674986	-0.00160509	0.0106704	0.880785	0.000324944	0.0060027	0.956956	0.00193465	0.0086052	0.822656
cg06675049	-0.00945087	0.00776788	0.227101	0.00414189	0.00436988	0.345904	0.00950718	0.00626446	0.132816
cg06675144	0.00637337	0.0345785	0.854205	-0.0167936	0.0194524	0.390393	0.004244	0.0278861	0.879397
cg06675147	0.00865932	0.00503755	0.0892626	-0.00582882	0.00283391	0.0427706	-0.00186978	0.00406257	0.646515
cg06675187	0.000310648	0.00721505	0.965758	-0.00475286	0.00405888	0.24488	0.00325822	0.00581863	0.576977
cg06675195	-0.00829536	0.0136069	0.543725	-0.00137852	0.00765467	0.857512	0.00329091	0.0109734	0.764986
cg06675248	-0.0338704	0.0361572	0.35154	0.0124262	0.0203405	0.542889	0.00376027	0.0291593	0.897697
cg06675273	2.32911e-05	0.0149457	0.99876	-0.00202451	0.0084078	0.810298	0.0112661	0.012053	0.352587
cg06675311	-0.0014155	0.00810227	0.861728	0.00413472	0.004558	0.3669	-0.00280794	0.00653414	0.668477
cg06675341	0.00398982	0.00262041	0.131571	-0.00251243	0.00147413	0.091969	-0.00159389	0.00211325	0.452792
cg06675348	0.00722402	0.0102082	0.481086	0.00101911	0.00574269	0.859568	-0.000897885	0.00823246	0.913407
cg06675375	-0.00140841	0.0228863	0.951074	0.0138743	0.0128749	0.284251	0.00718632	0.0184568	0.697985
cg06675417	0.0613285	0.0486915	0.211285	-0.0589826	0.0273918	0.0341279	-0.0270491	0.0392676	0.492799
cg06675426	0.00166785	0.0116368	0.886372	0.00400135	0.00654636	0.542677	0.00125343	0.00938457	0.894064
cg06675455	-0.00205833	0.00700218	0.769508	0.00039283	0.00393913	0.920797	0.00135204	0.00564696	0.811351
cg06675478	-0.00188834	0.00387549	0.627333	0.00132803	0.00218019	0.54406	0.0034308	0.00312542	0.275432
cg06675496	0.00546299	0.00541747	0.316123	0.00066034	0.00304764	0.828983	-0.00191205	0.00436896	0.662755
cg06675530	0.00126328	0.00367349	0.731777	0.00124467	0.00206655	0.548581	-0.000253603	0.00296251	0.931982
cg06675531	-0.00825456	0.00875052	0.348189	0.00670781	0.00492267	0.176597	-0.000133806	0.00705692	0.984917
cg06675538	-0.0354615	0.0322255	0.274257	0.00326112	0.0181287	0.857669	0.0432547	0.0259885	0.0997193
cg06675569	-0.0175366	0.0151555	0.250468	0.0012476	0.00852586	0.884006	0.0272575	0.0122223	0.0283725
cg06675576	0.00427512	0.0114572	0.709976	-0.00495531	0.00644536	0.444133	-0.0044405	0.00923978	0.632046
cg06675602	-0.0112626	0.0333789	0.736635	0.0235223	0.0187776	0.213757	0.016393	0.0269187	0.544161
cg06675660	0.00229756	0.00697263	0.74258	-0.00168465	0.00392251	0.668659	-0.00216244	0.00562313	0.701523
cg06675690	-0.0139353	0.007369	0.0620211	-0.0020208	0.00414549	0.627181	0.0171938	0.00594279	0.00484255
cg06675705	0.00474941	0.00652874	0.468942	-6.27322e-05	0.00367279	0.986413	-0.00595473	0.00526515	0.261248
cg06675741	0.0104096	0.0206028	0.61469	-0.0159178	0.0115902	0.173245	-0.000955474	0.0166152	0.954277
cg06675775	0.00835341	0.00873313	0.341523	-0.00805159	0.00491289	0.104937	-0.00925671	0.0070429	0.19227
cg06675781	0.00229745	0.0082002	0.780027	-0.000652718	0.00461309	0.887816	-0.00486739	0.00661311	0.463745
cg06675784	0.00821938	0.0121115	0.499208	-0.000279742	0.00681342	0.967346	-0.00657526	0.00976741	0.502657
cg06675821	0.00498085	0.0143334	0.729075	-0.000514366	0.00806337	0.949287	0.00332444	0.0115593	0.774353
cg06675866	0.00899291	0.00835374	0.284743	-3.4424e-05	0.00469946	0.994173	0.0018366	0.00673693	0.785809
cg06675877	0.00709278	0.00941271	0.453212	-0.00120359	0.0052952	0.820737	-0.00306976	0.00759095	0.686937
cg06675892	-0.0104659	0.0110769	0.34742	0.0053464	0.00623141	0.393318	0.00424414	0.00893306	0.635931
cg06675893	0.0202971	0.0198226	0.30877	-0.00778241	0.0111514	0.487152	-0.00971319	0.0159861	0.545071
cg06675904	0.00628225	0.0139732	0.654148	-0.00815463	0.00786072	0.302496	0.000894069	0.0112688	0.936948
cg06675951	-0.000400274	0.0137675	0.976874	-0.0140284	0.00774504	0.0736309	-0.00189232	0.0111029	0.865073
cg06675981	0.00358283	0.00902325	0.692314	-0.00725684	0.0050761	0.156495	0.0028526	0.00727687	0.696032
cg06675984	0.00474386	0.0196359	0.809679	-0.0220863	0.0110463	0.0487563	-0.00762205	0.0158355	0.631521
cg06676006	0.000236682	0.00634639	0.970338	-0.000214267	0.00357021	0.952284	-0.00326973	0.0051181	0.524633
cg06676049	0.0240652	0.0238647	0.316123	-0.0106108	0.0134253	0.431517	-0.0171499	0.0192458	0.375392
cg06676088	-0.00835131	0.0113654	0.464483	0.0178501	0.00639371	0.00647203	0.00274898	0.00916573	0.764971
cg06676095	0.00771187	0.0188118	0.682874	-0.00950078	0.0105827	0.371847	-0.0153554	0.0151709	0.314332
cg06676115	0.0100595	0.00386694	0.0109495	-0.00482887	0.00217538	0.0290953	-0.00682289	0.00311852	0.0314245
cg06676119	0.00107615	0.0296096	0.971093	-0.00745764	0.0166571	0.655497	0.000989113	0.0238789	0.967057
cg06676233	-0.00303551	0.00553468	0.584819	-0.00143701	0.00311358	0.645598	0.00209937	0.00446349	0.639314
cg06676271	-0.0174735	0.0159308	0.27581	0.0215122	0.00896198	0.0185605	0.00821057	0.0128475	0.52449
cg06676313	-0.0132659	0.0165638	0.425424	0.00760821	0.00931808	0.416497	0.00293485	0.013358	0.826626
cg06676354	0.00117579	0.0306102	0.969449	-0.00799591	0.01722	0.643593	-0.00360043	0.0246859	0.884385
cg06676366	0.0313774	0.0195307	0.111858	-0.00163583	0.0109871	0.881996	-0.0204431	0.0157507	0.197826
cg06676375	0.00764436	0.0128063	0.552147	0.00187181	0.0072043	0.795632	0.00417265	0.0103278	0.687211
cg06676441	0.00857445	0.00911182	0.349359	-0.00247498	0.00512593	0.630453	-0.0077777	0.0073483	0.292856
cg06676490	1.84766e-06	0.00921861	0.999841	-0.0142377	0.005186	0.0073737	0.00539082	0.00743441	0.470372
cg06676497	-0.00139821	0.00757601	0.854016	-0.00509891	0.00426194	0.234875	0.00324151	0.00610973	0.597115
cg06676511	-0.00792053	0.0172372	0.647047	-0.0256679	0.00969694	0.00967606	0.00984485	0.0139011	0.480754
cg06676522	-0.00390655	0.0109474	0.722091	0.0168398	0.00615855	0.00760443	-0.00548592	0.00882862	0.536013
cg06676563	-0.00196043	0.0134662	0.884597	-0.00330437	0.00757553	0.663805	-0.00997647	0.0108599	0.360879
cg06676571	0.00314378	0.0064345	0.626396	-0.00144689	0.00361978	0.690366	-0.00469082	0.00518915	0.368567
cg06676579	-0.0017636	0.00333395	0.598195	0.000369512	0.00187554	0.844285	0.00204894	0.00268869	0.448134
cg06676587	0.0055266	0.0099581	0.580362	-1.21887e-05	0.00560201	0.998269	-0.011621	0.00803078	0.151559
cg06676603	0.0259074	0.0302973	0.394896	0.010811	0.017044	0.527589	-0.00325226	0.0244335	0.894424
cg06676621	0.000800597	0.0033362	0.810929	3.78926e-05	0.0018768	0.983939	-0.000873335	0.0026905	0.746282
cg06676637	-0.0014243	0.00633333	0.822604	0.00492058	0.00356286	0.170876	0.000639301	0.00510756	0.900686
cg06676677	0.0117354	0.0126745	0.357115	0.000955682	0.00713015	0.893693	-0.00706032	0.0102215	0.491614
cg06676733	-0.00877575	0.00965222	0.365818	-0.00290937	0.00542993	0.593494	0.00243277	0.0077841	0.755403
cg06676751	-0.0100033	0.012938	0.441565	0.00704251	0.00727835	0.335991	-0.00900413	0.0104339	0.390584
cg06676778	0.00761632	0.0289469	0.7931	-0.0159598	0.0162843	0.329832	0.00410965	0.0233445	0.860678
cg06676847	-0.00506708	0.00389367	0.196651	0.00308867	0.00219042	0.162164	0.00490257	0.00314008	0.122172
cg06676920	0.000118384	0.00777028	0.98788	0.00386294	0.00437123	0.37934	-0.0016176	0.0062664	0.796924
cg06676978	0.00556185	0.0125893	0.659763	0.00792196	0.00708222	0.266475	-0.0108453	0.0101528	0.288449
cg06677010	0.00500105	0.00557927	0.372591	-0.00169846	0.00313867	0.589827	-0.00167291	0.00449945	0.710964
cg06677013	-0.0064541	0.0138025	0.641264	-0.000150334	0.0077647	0.984598	0.00626304	0.0111311	0.575147
cg06677021	-0.000945687	0.0121366	0.938075	-0.00389482	0.00682754	0.569873	-0.0010323	0.00978765	0.916252
cg06677048	-0.0082281	0.0119091	0.491505	0.00470517	0.00669955	0.484403	0.00122105	0.00960417	0.899132
cg06677089	0.0788914	0.026754	0.00411917	-0.0274529	0.0150507	0.0716618	-0.0551754	0.021576	0.0123249
cg06677120	-0.0049386	0.00919776	0.592715	0.00365753	0.00517427	0.481581	0.00287608	0.0074176	0.69918
cg06677140	0.000961867	0.00316487	0.761932	-0.000495377	0.00178042	0.781508	0.00146455	0.00255234	0.567612
cg06677142	0.025878	0.0132939	0.0548843	-0.00684034	0.00747857	0.362958	-0.0231722	0.0107209	0.033477
cg06677151	0.0407249	0.0325865	0.214821	-0.0144911	0.0183318	0.431441	-0.0237314	0.0262796	0.369058
cg06677166	0.000163584	0.00295487	0.955981	-0.000447668	0.00166228	0.788344	-0.00131708	0.00238298	0.581916
cg06677190	-0.00996746	0.0161522	0.538822	-0.00885459	0.00908656	0.332588	0.0124838	0.0130261	0.340596
cg06677239	0.00534359	0.00974763	0.584996	0.0051554	0.00548361	0.349806	0.00328037	0.00786105	0.677516
cg06677251	0.0134342	0.0091532	0.145876	-0.0031173	0.00514921	0.54653	-0.0069469	0.00738167	0.34932
cg06677321	0.016337	0.0119019	0.173474	0.0070353	0.00669549	0.296351	-0.0166949	0.00959835	0.0855934
cg06677325	0.0192598	0.0216869	0.377001	-0.00985391	0.0122001	0.421524	-0.0144837	0.0174895	0.409914
cg06677332	0.00324865	0.00342891	0.346107	1.41219e-05	0.00192896	0.994176	-0.000987867	0.00276527	0.721797
cg06677367	0.0108491	0.016722	0.518223	0.0113461	0.0094071	0.231119	-0.0144519	0.0134856	0.286907
cg06677378	-0.0154423	0.00988989	0.122139	0.000887179	0.00556364	0.873685	0.0159045	0.00797578	0.0493471
cg06677416	0.00185374	0.0116511	0.873964	-0.000517387	0.0065544	0.937268	-0.000607786	0.00939609	0.948577
cg06677418	-0.00409357	0.0120471	0.734848	0.00674155	0.00677719	0.322685	0.00347079	0.00971547	0.721795
cg06677446	0.00581801	0.00878619	0.509649	-0.000826771	0.00494274	0.867555	-0.00839685	0.00708569	0.239303
cg06677470	-0.00602192	0.00650362	0.357102	-0.00292424	0.00365866	0.426365	0.00403307	0.00524489	0.444053
cg06677538	0.00777633	0.00499665	0.123351	-0.00054357	0.00281091	0.847124	-0.00616148	0.00402959	0.129963
cg06677582	0.0153985	0.034356	0.655146	0.0203959	0.0193273	0.294283	-0.0195237	0.0277067	0.48295
cg06677621	0.00578284	0.0124941	0.644657	0.0041889	0.00702865	0.552775	-0.00428399	0.0100759	0.671788
cg06677624	0.026096	0.0149596	0.0846985	-0.0161877	0.00841564	0.0577608	-0.0145051	0.0120643	0.232579
cg06677660	0.000133346	0.00344183	0.969186	0.00193576	0.00193623	0.320266	-0.000342213	0.00277569	0.902169
cg06677690	0.00571123	0.0126724	0.653366	-0.0104522	0.00712895	0.146293	0.000516453	0.0102197	0.959815
cg06677753	-9.46776e-05	0.00377739	0.980062	-0.000536889	0.002125	0.801146	0.000691802	0.00304631	0.820895
cg06677781	0.00605031	0.00297124	0.0448345	-0.00253777	0.0016715	0.132659	-0.00396135	0.00239618	0.101981
cg06677784	0.00486284	0.0133049	0.715652	0.001117	0.00748477	0.88172	-0.00154885	0.0107298	0.885566
cg06677888	-0.00656511	0.00666621	0.3275	-0.00100411	0.00375013	0.789538	0.00290703	0.00537601	0.5901
cg06677890	0.0363629	0.0206586	0.0819745	-0.0125973	0.0116217	0.281451	-0.0246901	0.0166603	0.142045
cg06677980	-0.00411078	0.00839791	0.625748	0.00267122	0.00472431	0.573278	-0.000802604	0.00677256	0.905945
cg06677994	-0.0015434	0.0137519	0.910904	-0.00195817	0.00773623	0.800789	-0.00311332	0.0110903	0.779604
cg06678005	-0.00520141	0.00841582	0.538194	-0.00473526	0.00473438	0.32006	-6.89844e-06	0.006787	0.999191
cg06678042	-0.00203552	0.00889443	0.819533	-0.00250342	0.00500363	0.618142	-0.00140396	0.00717298	0.845289
cg06678137	-0.0255747	0.0261575	0.330987	0.023361	0.0147151	0.116101	0.012808	0.0210949	0.545362
cg06678140	-0.00736571	0.00724624	0.312282	-0.00317167	0.00407643	0.438699	-0.00142489	0.00584378	0.80795
cg06678147	-0.00696911	0.00682191	0.30988	0.000553143	0.00383772	0.885737	0.00879255	0.00550158	0.113713
cg06678221	-0.0137004	0.0230342	0.553567	0.0160712	0.0129581	0.218297	0.00843331	0.0185761	0.650995
cg06678252	-0.0131634	0.0168287	0.436271	0.0175939	0.00946711	0.0665703	0.00443216	0.0135716	0.744792
cg06678269	-0.000324069	0.00965586	0.973305	-0.00044561	0.00543198	0.934812	-0.000616188	0.00778704	0.937115
cg06678273	0.00249742	0.013953	0.858373	0.00246244	0.00784935	0.754508	-0.000416516	0.0112525	0.970559
cg06678279	0.00124222	0.00315255	0.69454	0.000650817	0.00177349	0.714554	0.00132666	0.0025424	0.603156
cg06678288	-0.0157584	0.00784995	0.0478778	-0.00102758	0.00441605	0.81656	0.0107089	0.00633065	0.0943856
cg06678300	0.0053536	0.00699545	0.446215	0.00388748	0.00393535	0.326036	-0.00963733	0.00564154	0.0912339
cg06678432	-0.0410203	0.0179825	0.025042	-0.00124116	0.0101162	0.902642	0.0358897	0.0145022	0.0153184
cg06678468	-0.0225252	0.011576	0.0549779	0.0091137	0.0065122	0.165308	0.00960563	0.00933559	0.306433
cg06678477	0.0120574	0.0135	0.3743	0.00984923	0.00759451	0.198179	-0.0140148	0.0108871	0.201491
cg06678548	-0.00370807	0.0113263	0.74418	0.00181545	0.00637168	0.776395	-0.00766114	0.00913415	0.40397
cg06678567	0.0308874	0.0179842	0.0895338	-0.00261294	0.0101171	0.796824	-0.0317874	0.0145035	0.0311357
cg06678572	0.0145776	0.0255564	0.569906	0.00408841	0.0143769	0.776816	-0.0127584	0.0206101	0.537549
cg06678577	0.00753918	0.017908	0.674822	0.00189271	0.0100743	0.851422	-0.0143666	0.0144421	0.322669
cg06678594	0.00841459	0.00995376	0.400279	-0.00331581	0.00559957	0.555319	-0.003381	0.00802728	0.67468
cg06678608	-0.00344689	0.00889662	0.699401	0.00105519	0.00500486	0.833522	0.00124676	0.00717475	0.862458
cg06678662	-0.0328239	0.0238027	0.171514	0.0163535	0.0133904	0.225354	0.0280305	0.0191959	0.147912
cg06678678	-0.00612671	0.00660213	0.356041	0.00100445	0.00371408	0.787475	0.00360165	0.00532434	0.500591
cg06678722	0.01222	0.0138397	0.379745	-0.0141938	0.00778565	0.071808	-0.00635539	0.0111612	0.570573
cg06678733	0.0412851	0.0279269	0.143016	-0.0389482	0.0157105	0.015146	-0.025184	0.0225218	0.26663
cg06678890	0.00684124	0.010724	0.525231	0.000155947	0.0060329	0.979438	-0.00298858	0.00864848	0.730527
cg06678912	-0.0171019	0.00993537	0.088832	0.0085463	0.00558922	0.129961	0.00915542	0.00801245	0.256393
cg06678935	-0.000379427	0.00393455	0.923402	0.00108528	0.00221341	0.625171	-0.00163183	0.00317304	0.608391
cg06678982	0.00101168	0.00318928	0.751861	-0.00145065	0.00179415	0.421035	0.00126643	0.00257202	0.623714
cg06678986	0.00695145	0.0183014	0.705018	-0.0101876	0.0102956	0.325224	-0.00531789	0.0147593	0.71951
cg06679003	-0.0145309	0.0107282	0.17918	0.00585951	0.00603524	0.334361	0.00775085	0.00865185	0.372857
cg06679087	-0.0441988	0.0326098	0.178885	-0.00346355	0.0183449	0.850698	0.0397532	0.0262984	0.134339
cg06679089	-0.0146651	0.00789082	0.0665588	0.00808339	0.00443904	0.0721291	0.00995073	0.00636361	0.121605
cg06679143	0.0066242	0.00350055	0.0618507	0.00093682	0.00196926	0.635493	-0.00343271	0.00282304	0.227365
cg06679168	0.00807271	0.0180216	0.655332	0.000509096	0.0101382	0.960068	-0.0136831	0.0145337	0.349131
cg06679185	0.0110827	0.00972692	0.257743	-0.00574785	0.00547196	0.296502	-0.00321879	0.00784435	0.682594
cg06679200	0.0261251	0.0130758	0.0489167	-0.0134505	0.00735589	0.0709768	-0.0152738	0.0105451	0.151177
cg06679209	0.00599194	0.0123096	0.627673	-0.00388307	0.00692484	0.576447	-0.00486041	0.00992714	0.625672
cg06679221	-0.00476934	0.00499533	0.342407	-0.000447122	0.00281016	0.873961	0.00297807	0.00402852	0.461795
cg06679232	0.00850496	0.00942192	0.369248	0.00546996	0.00530037	0.305002	-0.0137203	0.00759838	0.0745068
cg06679261	0.0118117	0.0166279	0.479428	-0.0100261	0.00935417	0.286831	-0.0213218	0.0134097	0.115542
cg06679265	0.0225562	0.0182143	0.218983	-0.0271581	0.0102466	0.00958547	-0.0208233	0.014689	0.15996
cg06679270	-0.0229776	0.0385466	0.552692	0.00906041	0.0216847	0.677128	0.0149207	0.0310862	0.632476
cg06679281	-0.000703216	0.00915395	0.938946	0.000547447	0.00514963	0.915588	-0.00180199	0.00738227	0.807744
cg06679305	0.0296939	0.0165233	0.075873	-0.0110898	0.00929533	0.236167	-0.0183687	0.0133254	0.171673
cg06679310	-0.00938128	0.00821978	0.256948	0.00339729	0.0046241	0.464549	0.00512686	0.0066289	0.441426
cg06679314	-0.00607953	0.0130672	0.642941	0.0141015	0.00735105	0.0584303	-0.00129229	0.0105381	0.902689
cg06679334	-0.045573	0.0278611	0.105596	0.00571063	0.0156735	0.716502	0.0353366	0.0224688	0.119505
cg06679384	-0.00238646	0.00631379	0.70639	-0.00161031	0.00355187	0.651439	0.00181855	0.00509181	0.721863
cg06679388	0.0143926	0.0313636	0.647481	-0.0440524	0.0176439	0.014463	-0.0127506	0.0252934	0.61549
cg06679427	-0.0020494	0.0154919	0.895069	-0.0125915	0.00871508	0.15219	0.00561351	0.0124935	0.65435
cg06679490	0.00583064	0.0114016	0.610405	-0.0052756	0.00641405	0.41309	-0.00877854	0.0091949	0.342427
cg06679494	0.0158922	0.0286405	0.580431	-0.0185586	0.0161119	0.252611	-0.026197	0.0230973	0.259899
cg06679515	0.00442122	0.013715	0.747969	-0.00934189	0.00771547	0.229328	-0.00306343	0.0110606	0.782476
cg06679534	-0.0214079	0.0121155	0.0808192	0.00809005	0.00681565	0.238542	0.01626	0.0097706	0.0997602
cg06679537	-0.0122099	0.00899441	0.178215	0.00163322	0.00505987	0.747656	0.0164947	0.00725361	0.0254854
cg06679538	-0.0105058	0.00967271	0.280494	0.0118097	0.00544146	0.0327725	0.00215794	0.00780063	0.782731
cg06679562	0.00651961	0.00453292	0.154026	0.00159309	0.00255003	0.533818	-0.00563908	0.00365561	0.126647
cg06679563	0.0106245	0.0116046	0.362496	-0.00171509	0.00652827	0.793404	-0.00123535	0.00935864	0.895296
cg06679572	-0.00326289	0.00485046	0.502964	0.00222121	0.00272866	0.417904	-0.000236534	0.00391169	0.951925
cg06679605	-0.000324402	0.0190158	0.986429	0.0201487	0.0106975	0.0630533	-0.00213126	0.0153354	0.889798
cg06679622	-0.0228203	0.0200757	0.258854	-0.000337713	0.0112938	0.976215	0.00952412	0.0161902	0.557915
cg06679649	-0.00537499	0.00763751	0.483505	0.0013167	0.00429654	0.760007	0.0049791	0.00615933	0.421127
cg06679661	0.00014586	0.0103582	0.988798	-0.00161615	0.00582711	0.782185	-0.00525832	0.00835347	0.530725
cg06679692	0.00134083	0.0119392	0.910846	0.000707212	0.0067165	0.91639	0.00707406	0.00962847	0.464543
cg06679694	-0.0226664	0.0119687	0.0616524	0.0128561	0.00673309	0.0595854	0.0153781	0.00965225	0.114825
cg06679720	-0.0025346	0.00474624	0.594719	0.0054473	0.00267003	0.0444385	0.000243598	0.00382764	0.949405
cg06679752	-0.00336432	0.00520844	0.52006	-0.000143056	0.00293005	0.961174	0.00359954	0.00420038	0.39388
cg06679760	-0.00569524	0.00807511	0.482563	0.00384501	0.00454272	0.3997	0.000597387	0.00651223	0.927126
cg06679777	-0.0019012	0.0083186	0.819769	-0.00946127	0.00467969	0.0463455	0.00462314	0.0067086	0.492614
cg06679821	-0.00818479	0.0141385	0.564186	0.00160906	0.00795371	0.840164	0.0128672	0.0114021	0.262285
cg06679851	0.0079242	0.0163088	0.6283	0.00388851	0.00917467	0.67276	-0.00697402	0.0131524	0.597323
cg06679878	-0.0293513	0.0176207	0.0994482	0.0129938	0.00991265	0.193445	0.0101587	0.0142103	0.476642
cg06679881	0.00192072	0.00947821	0.839896	0.00186797	0.00533204	0.726958	-0.00272411	0.00764377	0.722437
cg06679898	0.00195189	0.0140053	0.889489	-0.000758783	0.0078788	0.923504	-0.00838059	0.0112947	0.460136
cg06679990	-0.00502998	0.00962203	0.602504	0.00241334	0.00541295	0.656842	0.00711883	0.00775976	0.361527
cg06680024	0.020428	0.00965879	0.0373611	-0.0131207	0.00543363	0.0178919	-0.00633671	0.00778941	0.418203
cg06680061	-0.00581177	0.0123202	0.638331	0.00629182	0.00693085	0.366551	0.00524266	0.00993575	0.599112
cg06680065	-0.0353108	0.0422824	0.405992	0.0394582	0.0237863	0.100829	0.0254401	0.0340989	0.457685
cg06680147	-0.0134218	0.0144426	0.355354	0.00858633	0.00812478	0.293594	-0.00107987	0.0116473	0.926349
cg06680201	0.00130225	0.00363688	0.72118	-0.00109456	0.00204596	0.594055	0.00141312	0.00293299	0.631185
cg06680226	0.00169765	0.008537	0.842848	0.00234914	0.00480256	0.625999	0.0027322	0.00688473	0.692473
cg06680243	-0.0168823	0.00785671	0.0344958	0.00700375	0.00441986	0.116769	0.0116617	0.0063361	0.0691818
cg06680281	-0.000659486	0.0083582	0.937295	-0.0010518	0.00470197	0.823532	-0.000120005	0.00674053	0.985837
cg06680309	0.00674423	0.00442606	0.131282	-0.00116286	0.00248992	0.641676	-0.00797491	0.00356943	0.0280927
cg06680383	-0.000575821	0.00524019	0.912759	0.00200939	0.00294791	0.497324	-0.00218133	0.00422599	0.607077
cg06680387	0.0169716	0.0103477	0.104671	-0.00576152	0.00582115	0.325103	-0.0139319	0.00834494	0.0986975
cg06680397	-0.000797148	0.010455	0.939403	-0.00439839	0.00588152	0.456626	0.00165658	0.00843148	0.844707
cg06680429	0.0226202	0.0289593	0.436913	-0.0285815	0.0162913	0.082965	-0.0102489	0.0233545	0.661891
cg06680465	0.00583573	0.00950141	0.540726	0.00702608	0.0053451	0.192217	-0.0128458	0.00766249	0.097324
cg06680481	-0.00537125	0.00824544	0.516533	0.0126786	0.00463854	0.00762708	0.0042017	0.00664959	0.529166
cg06680510	-0.00972205	0.00746605	0.196377	-0.00151863	0.00420009	0.71857	0.0134591	0.00602105	0.0280164
cg06680511	-0.00642105	0.0168466	0.704044	0.014238	0.00947717	0.136714	0.00534562	0.013586	0.694962
cg06680513	-0.0106364	0.0134249	0.430397	0.00349925	0.00755227	0.644307	0.0129219	0.0108266	0.235982
cg06680514	0.0132764	0.0257086	0.606903	-0.0169471	0.0144626	0.244555	0.0164457	0.0207329	0.42986
cg06680529	-0.00627475	0.0144912	0.666109	0.00493068	0.00815213	0.546901	0.00908569	0.0116865	0.439052
cg06680533	-0.00179797	0.00883187	0.83917	0.00367053	0.00496844	0.462083	0.00581653	0.00712253	0.416418
cg06680551	-0.0111701	0.0130509	0.394468	0.00407161	0.00734188	0.580643	0.00165251	0.010525	0.875611
cg06680573	0.0132582	0.0180705	0.465154	-0.000918433	0.0101657	0.928225	-0.0233489	0.0145731	0.112823
cg06680658	0.00869534	0.0136721	0.526492	-0.00188548	0.00769137	0.806937	-0.00331787	0.011026	0.764215
cg06680671	0.00829674	0.00652223	0.206817	-0.00647863	0.00366913	0.0810351	-0.00361163	0.0052599	0.494182
cg06680762	0.00923071	0.0119184	0.440787	0.00199772	0.00670477	0.766464	-0.0127257	0.00961165	0.189057
cg06680793	0.00403356	0.0296185	0.891998	0.00588735	0.0166621	0.724711	-0.0112394	0.0238861	0.639173
cg06680804	0.0206895	0.0248034	0.40654	-0.00909888	0.0139534	0.516101	-0.010217	0.0200029	0.610831
cg06680826	0.00804738	0.00961792	0.405104	0.0017074	0.00541064	0.753108	-0.00515947	0.00775644	0.507733
cg06680852	0.0137644	0.0155793	0.379454	-0.00744418	0.00876426	0.398057	-0.00317973	0.012564	0.800816
cg06680861	0.00669195	0.0172008	0.698213	-0.00738263	0.00967645	0.447606	-0.00519709	0.0138717	0.708851
cg06680886	-0.00660569	0.0231774	0.776333	-0.019026	0.0130387	0.148196	0.00039565	0.0186916	0.983162
cg06680906	-0.0175499	0.031227	0.575588	-0.0174007	0.017567	0.324726	0.0166055	0.0251832	0.51143
cg06680921	-0.00636699	0.00285667	0.0284647	0.00348477	0.00160704	0.0329196	0.00226935	0.00230378	0.327392
cg06681008	0.00371571	0.00685327	0.589113	-0.00839092	0.00385536	0.0322971	-0.00137925	0.00552687	0.803535
cg06681029	-0.0089442	0.00862458	0.30265	-0.00311436	0.00485183	0.522669	0.00968228	0.00695536	0.167536
cg06681098	0.133353	0.118495	0.263591	-0.0760372	0.0666603	0.257213	0.0100326	0.0955612	0.916634
cg06681129	0.00627306	0.00958109	0.514407	0.00734315	0.00538992	0.176675	-0.00932988	0.00772674	0.230597
cg06681154	0.0124661	0.014066	0.377981	-0.00455085	0.00791293	0.566732	-0.0226308	0.0113436	0.0492434
cg06681167	0.0039094	0.010477	0.709972	-0.000901736	0.00589391	0.878765	0.0068895	0.00844925	0.417123
cg06681193	-0.00185445	0.00297692	0.53499	0.00338712	0.00167469	0.0462649	0.00163838	0.00240076	0.496814
cg06681240	-0.0159919	0.0154053	0.302176	0.00817261	0.00866635	0.348339	0.0039591	0.0124237	0.750756
cg06681290	-0.00882881	0.00860998	0.308076	0.00128028	0.00484361	0.792171	0.00833959	0.00694358	0.233068
cg06681324	-0.00109617	0.00385575	0.776876	0.00136085	0.00216908	0.53209	-0.00263169	0.0031095	0.39974
cg06681353	0.00494748	0.00923928	0.593714	0.00569918	0.00519763	0.275959	-0.00179001	0.00745109	0.810727
cg06681381	-0.00176055	0.00742416	0.81312	0.000580319	0.00417652	0.88982	0.00690795	0.00598727	0.251828
cg06681434	-0.00841683	0.0278279	0.763041	0.0181128	0.0156548	0.25051	0.00550426	0.0224421	0.806842
cg06681449	0.0045954	0.00679818	0.500891	-0.000925167	0.00382437	0.80943	-0.00769045	0.00548244	0.164336
cg06681493	-0.00298782	0.00383498	0.438086	-0.000194397	0.0021574	0.928414	0.00165789	0.00309275	0.593319
cg06681532	-0.000679203	0.00633279	0.914842	-0.00243066	0.00356256	0.496917	0.00364235	0.00510712	0.477681
cg06681566	-0.00149416	0.00336876	0.658507	0.00247413	0.00189512	0.195236	-0.000934831	0.00271676	0.731623
cg06681597	0.00157351	0.00279172	0.574488	-0.000321977	0.0015705	0.838051	0.000597423	0.0022514	0.791378
cg06681654	-0.0151107	0.0176095	0.39325	0.00223059	0.00990637	0.82239	0.00649273	0.0142013	0.648699
cg06681656	-0.0210288	0.0159532	0.190993	0.0166188	0.00897461	0.0675332	0.0122831	0.0128656	0.342425
cg06681689	0.000744499	0.017547	0.966256	0.0212897	0.00987119	0.0338488	-0.00452222	0.0141509	0.750077
cg06681762	0.0124903	0.0107431	0.24823	-0.00472796	0.00604362	0.436208	-0.0175387	0.00866385	0.0460735
cg06681766	-0.0142701	0.0183448	0.438798	-0.0116654	0.01032	0.261501	0.0185706	0.0147943	0.212826
cg06681768	-0.00609992	0.00640131	0.343334	0.00377592	0.00360111	0.29736	0.00867811	0.00516238	0.0964286
cg06681810	0.00461955	0.00840466	0.584007	-0.00413603	0.00472811	0.384162	-0.00445271	0.006778	0.512997
cg06681845	-0.000717104	0.0121404	0.953037	-0.00102068	0.00682967	0.881554	0.00145616	0.0097907	0.88212
cg06681856	-0.00709109	0.00869259	0.416916	0.00799853	0.00489009	0.105608	0.0102555	0.00701021	0.147173
cg06681878	0.0011675	0.011362	0.918399	0.000950197	0.00639179	0.882175	-0.00208071	0.00916298	0.820909
cg06681995	-0.00217911	0.0147684	0.883045	0.000395946	0.00830806	0.962101	0.00732485	0.0119101	0.540188
cg06682010	-0.00332317	0.00694049	0.633304	0.0039532	0.00390443	0.314176	0.00478832	0.00559721	0.394689
cg06682024	0.00630091	0.0099158	0.526847	-0.00137038	0.00557821	0.806533	-0.00974304	0.00799667	0.226448
cg06682039	-0.00655775	0.0230798	0.776999	0.0167472	0.0129837	0.200598	0.00615467	0.0186129	0.74171
cg06682073	-0.0207608	0.00749364	0.00687389	0.00720334	0.00421561	0.0911501	0.0176527	0.0060433	0.00446688
cg06682083	0.00875657	0.0410893	0.831751	-0.024877	0.0231151	0.284873	-0.00546453	0.0331368	0.869408
cg06682105	0.00368021	0.0080163	0.647341	0.000317319	0.00450963	0.944069	-0.00209832	0.00646481	0.7463
cg06682185	0.0430632	0.0253177	0.0926147	-0.0049426	0.0142427	0.729428	-0.0247842	0.0204176	0.228163
cg06682197	0.0076824	0.00449437	0.0910372	0.00268399	0.00252834	0.291442	-0.00470393	0.00362452	0.197865
cg06682219	0.00742905	0.0148	0.616991	-0.0157478	0.00832584	0.0619721	-0.00732551	0.0119355	0.541016
cg06682252	0.00267145	0.0109319	0.807531	-0.00922657	0.00614981	0.137242	-0.000946048	0.00881609	0.914797
cg06682286	0.00064833	0.00300161	0.82951	0.00133429	0.00168858	0.431617	-0.000660851	0.00242067	0.785513
cg06682330	0.0188553	0.019416	0.334242	-0.0151353	0.0109226	0.169468	-0.0209423	0.0156581	0.184637
cg06682369	-0.0184862	0.0216581	0.395753	0.0101753	0.0121839	0.405979	0.02814	0.0174663	0.110864
cg06682371	0.0012904	0.0137434	0.925416	7.74284e-05	0.00773144	0.992033	0.00232255	0.0110834	0.834519
cg06682383	-0.000577537	0.0190018	0.975824	-0.00630971	0.0106896	0.556579	-0.00555313	0.0153242	0.71797
cg06682402	0.00536724	0.00442381	0.228391	-0.00264915	0.00248865	0.29012	-0.0013387	0.00356762	0.708419
cg06682445	0.00192934	0.0117828	0.870323	-0.0147572	0.00662852	0.0286378	0.00449803	0.00950234	0.63717
cg06682450	-0.00942005	0.0107941	0.385281	0.00582674	0.00607228	0.339996	0.00851005	0.00870494	0.331041
cg06682454	0.00671748	0.0105568	0.526281	-0.00224871	0.00593884	0.705896	-0.00240547	0.00851365	0.778214
cg06682510	-0.0286877	0.0210396	0.176323	0.0214385	0.011836	0.0736285	0.0242825	0.0169676	0.156064
cg06682525	0.0130084	0.00886295	0.14587	-0.00488871	0.00498592	0.329621	-0.0078561	0.00714759	0.274817
cg06682531	0.000738782	0.00955113	0.938527	-0.0105046	0.00537306	0.0538643	0.00825406	0.00770258	0.286935
cg06682556	0.00477516	0.00780932	0.542521	-0.00482074	0.00439319	0.2756	-0.00260118	0.00629788	0.680629
cg06682557	-0.0375797	0.0232446	0.109648	0.0143293	0.0130765	0.276258	0.0315631	0.0187458	0.0959006
cg06682610	0.00917069	0.00842486	0.279439	-0.00386254	0.00473947	0.417365	-0.00588261	0.00679429	0.389028
cg06682675	-0.0187988	0.0122083	0.127315	0.00758801	0.00686788	0.27234	0.00715667	0.00984548	0.469285
cg06682763	0.00143305	0.00885719	0.871851	0.00406859	0.00498268	0.41647	-0.00408021	0.00714295	0.569356
cg06682862	0.0209247	0.00990776	0.0376255	-0.00589874	0.00557369	0.292908	-0.0127139	0.00799019	0.115278
cg06682875	-0.0310969	0.0174168	0.0777546	0.0219714	0.00979795	0.0275351	0.0143103	0.0140459	0.311177
cg06682978	0.0118606	0.00494544	0.0186601	-0.00355132	0.0027821	0.205259	-0.00894639	0.00398829	0.0274872
cg06683071	-0.00451004	0.00819494	0.583526	-0.00634302	0.00461013	0.17247	0.00251835	0.00660887	0.704112
cg06683078	0.0378825	0.0189542	0.0488436	-0.0211717	0.0106628	0.0503061	-0.0325527	0.0152858	0.0360957
cg06683080	-0.0193961	0.00929711	0.0399532	0.00574326	0.00523016	0.27526	0.00906999	0.00749772	0.229748
cg06683083	0.00294215	0.01159	0.800223	0.000716241	0.00652006	0.912786	-0.00599968	0.00934686	0.52267
cg06683092	-0.0839201	0.124302	0.501425	0.0299831	0.0699271	0.66917	0.034643	0.100244	0.730508
cg06683094	0.00668109	0.0280966	0.812616	-0.0176701	0.015806	0.266743	0.00297132	0.0226587	0.895979
cg06683148	-0.0345381	0.023263	0.141328	0.0188786	0.0130868	0.152817	0.0210982	0.0187606	0.263925
cg06683177	0.00338192	0.00205422	0.103389	-0.00107166	0.00115562	0.356373	-0.00270512	0.00165664	0.10619
cg06683288	-0.00328678	0.00366901	0.372878	0.000995241	0.00206403	0.630915	0.00164961	0.0029589	0.578647
cg06683313	-0.0146085	0.0180049	0.419423	-0.00178814	0.0101288	0.86029	0.00243125	0.0145202	0.867422
cg06683316	-0.0472783	0.0236774	0.0490503	0.0235983	0.0133199	0.0800356	0.0325279	0.0190948	0.0921299
cg06683317	0.0168111	0.0201632	0.406758	0.00229494	0.011343	0.840148	-0.0138963	0.0162608	0.39518
cg06683328	0.00428104	0.00809098	0.598106	-0.000372491	0.00455165	0.934969	-0.000120214	0.00652503	0.985344
cg06683362	0.0027006	0.0139618	0.847085	0.0122392	0.0078543	0.122881	-0.00666558	0.0112596	0.555427
cg06683411	0.0072616	0.0160801	0.652714	0.00185296	0.00904597	0.838188	-0.00563885	0.0129679	0.664787
cg06683458	0.00324319	0.0131933	0.806414	-0.00960976	0.007422	0.198907	0.00436993	0.0106398	0.682316
cg06683480	-0.00474154	0.0349973	0.89255	-0.0182427	0.019688	0.356764	0.00467511	0.0282238	0.86883
cg06683481	-0.00579626	0.0161988	0.721365	-0.00233165	0.00911275	0.798672	0.00419828	0.0130636	0.748718
cg06683487	0.091817	0.055763	0.103342	-0.0283993	0.0313699	0.367864	-0.0764165	0.0449705	0.0929278
cg06683488	0.0119948	0.00849838	0.16177	0.000200023	0.00478083	0.966725	-0.0121782	0.00685358	0.0791617
cg06683510	-0.0209532	0.0102533	0.0440936	0.0091335	0.00576808	0.117031	0.00136162	0.00826885	0.869596
cg06683602	-0.0572513	0.0479843	0.23614	0.0512211	0.0269939	0.0611565	0.0373651	0.0386973	0.336997
cg06683678	0.00262179	0.0174157	0.880694	0.00549571	0.00979733	0.576314	-0.0103675	0.014045	0.462447
cg06683713	-0.0102393	0.0180984	0.573049	0.016434	0.0101814	0.110208	-0.00557596	0.0145956	0.703393
cg06683719	0.00351877	0.00651088	0.590303	-0.000324702	0.00366275	0.929569	-0.00225212	0.00525075	0.669071
cg06683723	0.00301141	0.0173427	0.86256	-0.0115314	0.00975628	0.240522	-0.00552575	0.0139862	0.693768
cg06683734	-0.00355855	0.00943923	0.707116	0.00806666	0.00531011	0.132445	0.0024406	0.00761234	0.749292
cg06683780	0.0113187	0.0217076	0.603432	-0.0105099	0.0122118	0.391862	-0.00823491	0.0175063	0.639276
cg06683832	0.0146409	0.00940012	0.123063	-0.00826685	0.00528811	0.1217	-0.00850167	0.0075808	0.265244
cg06683873	0.00827593	0.0161084	0.608749	-0.00600177	0.00906189	0.509565	-0.0126112	0.0129907	0.33441
cg06683886	0.00738953	0.0153978	0.632526	0.00806649	0.00866218	0.354371	-0.0161709	0.0124177	0.196349
cg06683900	-0.00310551	0.0026399	0.242729	-0.00116588	0.00148509	0.434604	0.00355805	0.00212896	0.0983482
cg06683905	-0.0037255	0.00279198	0.185649	2.89346e-05	0.00157065	0.985345	0.00376242	0.00225161	0.0984016
cg06683978	-0.000712489	0.0126621	0.955259	0.000152417	0.00712314	0.982979	0.00748929	0.0102114	0.465318
cg06684088	0.0204209	0.0111639	0.0708766	-0.0120122	0.00628031	0.059157	-0.0142703	0.00900317	0.116674
cg06684142	0.0662693	0.0292869	0.0261997	-0.0502671	0.0164756	0.00304225	-0.0670226	0.0236187	0.00568094
cg06684183	-0.0377626	0.031534	0.234433	0.0244761	0.0177397	0.171287	0.0317212	0.0254309	0.215695
cg06684214	0.000279233	0.00841815	0.973616	-0.00516002	0.00473569	0.278968	0.00525525	0.00678888	0.441022
cg06684253	0.00551011	0.00871168	0.52876	0.000641261	0.00490082	0.896205	-0.00461762	0.0070256	0.512792
cg06684259	0.00219678	0.00397929	0.58236	-0.00188566	0.00223858	0.401959	0.00107828	0.00320913	0.737696
cg06684288	-0.00820464	0.0198303	0.680105	0.00484226	0.0111557	0.665344	0.0110414	0.0159923	0.49181
cg06684296	0.000899375	0.0133208	0.946329	0.00933526	0.0074937	0.21628	-7.59642e-05	0.0107426	0.994375
cg06684321	-0.0119076	0.0122478	0.333696	0.0146131	0.00689009	0.0368444	0.0013643	0.00987732	0.890469
cg06684351	0.00375558	0.00798986	0.639528	0.00258707	0.00449476	0.566423	-0.00880977	0.00644349	0.175156
cg06684353	-0.011803	0.00712972	0.101518	0.00346688	0.00401088	0.389819	0.00470549	0.00574982	0.415433
cg06684395	0.00881316	0.00996342	0.378894	0.00761008	0.005605	0.178143	-0.00814094	0.00803507	0.313852
cg06684407	0.000782622	0.011747	0.947038	-0.000530473	0.00660836	0.936209	-0.00445328	0.00947344	0.639502
cg06684410	-0.0017772	0.0101495	0.861415	0.00234162	0.00570967	0.682754	-0.000784049	0.00818513	0.923913
cg06684439	0.0257899	0.0238882	0.283372	-0.0107548	0.0134385	0.425771	-0.0160546	0.0192649	0.406978
cg06684503	0.0183124	0.0146798	0.215659	-0.00410111	0.00825827	0.620748	-0.022695	0.0118387	0.0585942
cg06684811	-0.00508304	0.00743937	0.4963	0.00998048	0.00418508	0.0193138	0.00159307	0.00599954	0.791243
cg06684819	-0.00411419	0.00692869	0.554229	0.00549723	0.00389779	0.162086	0.00152234	0.00558769	0.78594
cg06684822	0.0207977	0.0162422	0.203862	-0.00769885	0.00913719	0.401826	-0.0192362	0.0130987	0.145643
cg06684830	-0.0288125	0.0248091	0.248743	0.00368496	0.0139565	0.792395	0.00645045	0.0200075	0.74794
cg06684850	0.00314011	0.00895144	0.726611	-0.00468501	0.0050357	0.35482	-0.000643677	0.00721895	0.929161
cg06684888	0.0159004	0.0251504	0.528946	0.00548089	0.0141486	0.699442	-0.0112359	0.0202827	0.581059
cg06684910	0.00391006	0.00334339	0.245475	-0.00243547	0.00188085	0.198869	-0.00247317	0.0026963	0.361609
cg06684911	0.010615	0.0868082	0.902965	0.0135701	0.0488347	0.781781	-0.0210175	0.0700071	0.764742
cg06684928	0.0152016	0.026138	0.56238	0.00513368	0.0147041	0.727853	-0.0302989	0.0210792	0.15428
cg06684939	0.00151143	0.00231698	0.515949	-0.00145459	0.00130343	0.267581	-0.000101693	0.00186854	0.956725
cg06684987	-0.0106384	0.0121735	0.384638	6.43657e-07	0.0068483	0.999925	0.00671512	0.00981741	0.495835
cg06685007	-0.00945754	0.00538712	0.082762	0.00476716	0.00303057	0.119428	0.00369538	0.00434448	0.397386
cg06685021	-0.00651695	0.0105002	0.536489	0.00696521	0.00590695	0.241626	-3.92753e-05	0.00846793	0.99631
cg06685058	-0.0290222	0.025234	0.253318	-0.00799059	0.0141956	0.574989	0.0296996	0.0203501	0.148133
cg06685099	-0.00630043	0.0076627	0.413251	-0.00146848	0.00431071	0.734202	0.00521946	0.00617964	0.400692
cg06685111	-0.00342351	0.0124469	0.783945	-0.00305584	0.00700209	0.66364	-0.000505172	0.0100379	0.95998
cg06685135	0.0273505	0.0420991	0.517657	-0.012734	0.0236832	0.592203	-0.048368	0.0339511	0.157923
cg06685140	-0.00390107	0.00361768	0.283935	-0.00120853	0.00203515	0.554206	0.00200286	0.00291751	0.494269
cg06685177	0.00377167	0.00394937	0.342284	-0.00277042	0.00222175	0.21584	-0.00323541	0.003185	0.312595
cg06685202	-0.0146221	0.0067316	0.0326289	0.00160368	0.00378691	0.673015	0.0130181	0.00542875	0.0186745
cg06685244	0.00023911	0.00900269	0.978873	-0.00137148	0.00506453	0.787201	-0.00587159	0.00726029	0.42093
cg06685282	0.0267645	0.0338305	0.431068	-0.0268131	0.0190316	0.162521	-0.0156168	0.0272829	0.56856
cg06685287	6.61157e-05	0.00365886	0.985625	0.000302749	0.00205832	0.883413	0.00302249	0.00295071	0.308587
cg06685319	0.00277613	0.00290648	0.34221	0.000972271	0.00163507	0.553665	-0.00408085	0.00234396	0.0852999
cg06685340	0.000530758	0.00373709	0.887397	0.00494451	0.00210233	0.0209886	-0.0016618	0.0030138	0.582809
cg06685342	0.0196662	0.0181728	0.282235	-0.00575155	0.0102233	0.575192	-0.0108669	0.0146556	0.460444
cg06685411	-0.00351197	0.0144506	0.808565	0.00170958	0.00812929	0.833938	-0.00631812	0.0116538	0.589132
cg06685437	-0.0173778	0.0229104	0.450244	0.0231928	0.0128884	0.0754871	0.0143196	0.0184762	0.440473
cg06685448	0.0118891	0.0138134	0.391831	-0.0130806	0.00777086	0.0959878	-0.014441	0.0111399	0.198372
cg06685464	0.00627045	0.00393344	0.114617	-0.000531611	0.00221279	0.810719	-0.00767286	0.00317216	0.017705
cg06685514	0.00298444	0.0101181	0.768743	0.00335979	0.005692	0.556578	-0.00297212	0.00815979	0.716584
cg06685533	0.029149	0.0112612	0.0113384	-0.00152105	0.00633509	0.810831	-0.0227275	0.00908169	0.0142442
cg06685556	0.0453927	0.0176203	0.0117183	0.00229251	0.00991244	0.817656	-0.0368128	0.01421	0.0112722
cg06685590	0.0148157	0.0195074	0.44966	0.00580638	0.0109741	0.598115	-0.0098686	0.0157319	0.532146
cg06685669	0.0113335	0.0080347	0.162022	-0.00431466	0.00451998	0.3425	-0.00400083	0.00647964	0.538591
cg06685737	-0.0326723	0.01115	0.00434861	0.017243	0.00627254	0.00730079	0.0333299	0.00899204	0.000373249
cg06685759	-0.0101633	0.0108574	0.351886	-0.00228975	0.00610789	0.70868	0.00968291	0.008756	0.271907
cg06685760	0.0119056	0.0102117	0.246922	-0.00618819	0.00574466	0.284436	-0.00606439	0.00823528	0.463521
cg06685766	0.003956	0.00354471	0.267556	-0.000963031	0.00199411	0.630381	-0.00338444	0.00285866	0.239742
cg06685777	0.0218692	0.0555399	0.694747	-0.0505008	0.0312444	0.109732	0.000953242	0.0447906	0.98307
cg06685805	-0.0162971	0.0164088	0.323434	0.000483435	0.00923088	0.958356	0.0139702	0.013233	0.294092
cg06685858	0.00189897	0.0148693	0.898679	0.00672172	0.00836483	0.423887	-0.000196715	0.0119914	0.98695
cg06685876	0.00300455	0.011414	0.793007	-0.00238002	0.00642103	0.711813	0.00593345	0.0092049	0.520925
cg06685910	0.00733952	0.00740421	0.324371	-0.000827303	0.0041653	0.843036	-0.00167528	0.00597118	0.779729
cg06685949	0.0147879	0.0122066	0.229072	-0.00956739	0.00686689	0.167173	-0.00706329	0.00984407	0.475022
cg06685950	0.0296376	0.0177042	0.0977974	-0.0180747	0.00995961	0.0730829	-0.0247627	0.0142776	0.0864775
cg06686029	0.00138604	0.00460081	0.763953	0.00210587	0.00258822	0.418126	-0.00136533	0.00371036	0.713804
cg06686058	0.000352366	0.0031616	0.911521	0.000663403	0.00177858	0.71008	0.00101879	0.00254969	0.690473
cg06686099	0.0030517	0.00895085	0.73399	-0.00377623	0.00503537	0.455362	0.0015503	0.00721848	0.830463
cg06686106	-0.0165836	0.0146016	0.25926	0.0191117	0.00821427	0.0223636	0.0139362	0.0117756	0.239918
cg06686132	-0.0108252	0.0173147	0.533511	0.00422447	0.00974053	0.665605	0.00730794	0.0139636	0.602087
cg06686156	0.00787497	0.0124982	0.530327	0.00526817	0.00703096	0.455756	-0.00278935	0.0100793	0.78265
cg06686174	-0.00723283	0.00860733	0.403092	0.000299533	0.00484212	0.95082	0.00441904	0.00694145	0.526086
cg06686180	-0.00525997	0.00941832	0.577983	-0.000418391	0.00529835	0.937245	0.00251317	0.00759547	0.741551
cg06686218	0.026753	0.0163813	0.106139	-0.00243382	0.00921544	0.79234	-0.0234248	0.0132108	0.0797858
cg06686226	-0.00234092	0.00320227	0.466779	0.00267526	0.00180146	0.14123	0.00153931	0.0025825	0.552724
cg06686233	0.0285097	0.0089824	0.00209426	-0.00750675	0.00505312	0.141093	-0.0177015	0.00724392	0.0166085
cg06686246	0.00294175	0.00342504	0.392814	-2.90903e-05	0.00192678	0.987989	-0.00133333	0.00276215	0.63054
cg06686306	0.0015974	0.00244519	0.515337	-0.000251509	0.00137556	0.855358	-0.000113355	0.00197194	0.954295
cg06686336	0.00118022	0.00826106	0.886734	-0.00235473	0.00464732	0.613688	-0.000780499	0.00666219	0.907015
cg06686383	-0.0081717	0.0117136	0.487315	-0.00254691	0.00658956	0.700087	0.00665678	0.00944649	0.482934
cg06686396	-0.0119211	0.0236078	0.61489	0.0138294	0.0132807	0.300683	0.0104466	0.0190387	0.584646
cg06686422	0.00774258	0.00694768	0.268244	-0.00410894	0.00390847	0.296105	-0.00199368	0.00560301	0.722854
cg06686436	0.0114415	0.0125256	0.363592	-0.00548343	0.0070464	0.438619	-0.0130332	0.0101014	0.200468
cg06686451	-0.0209757	0.0195637	0.286677	0.00910754	0.0110057	0.410256	0.00914932	0.0157773	0.563514
cg06686702	0.00325384	0.00872093	0.709998	-0.00616793	0.00490603	0.21212	0.00583469	0.00703306	0.409084
cg06686709	0.0113803	0.00848776	0.183563	-0.00790085	0.00477486	0.101678	-0.00838911	0.00684502	0.223742
cg06686712	0.00385158	0.0116002	0.740685	-0.00932538	0.00652576	0.156666	-0.00563135	0.00935504	0.548804
cg06686725	0.00597411	0.0084944	0.483791	-0.0107415	0.00477859	0.0271755	-0.00238807	0.00685037	0.728248
cg06686742	0.0001922	0.00811687	0.981164	0.0050033	0.00456621	0.276295	-0.000669006	0.00654591	0.918837
cg06686746	0.00624902	0.00432646	0.15231	-0.00283983	0.00243388	0.246559	-0.00483514	0.00348911	0.169439
cg06686765	0.00949571	0.00779735	0.226665	0.00346269	0.00438646	0.432072	-0.00729171	0.00628823	0.249467
cg06686789	0.00553976	0.0250297	0.825368	-0.00906197	0.0140806	0.521582	-0.00613417	0.0201854	0.761953
cg06686805	0.000299045	0.0047175	0.949604	0.00186832	0.00265387	0.483358	-0.000903497	0.00380446	0.812853
cg06686826	0.000159286	0.00699209	0.981878	0.00358809	0.00393346	0.364245	-0.00308753	0.00563882	0.585437
cg06686857	0.0708685	0.027067	0.0104623	-0.0557344	0.0152268	0.000436504	-0.0493858	0.0218284	0.0262195
cg06686895	0.000353599	0.00563696	0.95013	0.00126355	0.00317111	0.691293	-0.00210364	0.00454597	0.644727
cg06686914	-0.00284542	0.011115	0.798571	0.0108478	0.00625285	0.0863911	0.00646147	0.0089638	0.472986
cg06686930	-0.00242444	0.00863862	0.77966	-0.00339252	0.00485973	0.487028	-0.0023646	0.00696668	0.735134
cg06686971	-0.0141028	0.00991352	0.158516	0.00717299	0.00557693	0.201869	0.00532309	0.00799483	0.507332
cg06687040	-0.0252613	0.0235867	0.287202	-0.00344954	0.0132689	0.795514	0.0183738	0.0190217	0.336816
cg06687052	0.000418846	0.00286279	0.884026	-0.00310395	0.00161049	0.0572773	-0.000204384	0.00230872	0.929666
cg06687091	-0.0261903	0.0147999	0.0803752	0.0202169	0.0083258	0.017282	0.011067	0.0119355	0.356431
cg06687102	-0.00100857	0.00732495	0.890811	-0.00321114	0.00412071	0.437985	0.00354348	0.00590726	0.550201
cg06687109	-0.00209425	0.0063808	0.74356	-0.00424141	0.00358957	0.240663	0.00258584	0.00514585	0.616608
cg06687184	0.0302043	0.0230841	0.194249	-0.0255006	0.0129861	0.0528363	-0.0139429	0.0186163	0.455948
cg06687209	6.56406e-06	0.00698877	0.999253	-0.00278644	0.00393159	0.480431	-0.000166127	0.00563615	0.976555
cg06687234	0.0198262	0.0114619	0.0873037	-0.0173983	0.00644796	0.00840586	-0.00678846	0.0092435	0.464724
cg06687297	0.0190839	0.0279486	0.496576	-0.0277446	0.0157227	0.0812207	-0.0044706	0.0225394	0.843248
cg06687305	0.00987366	0.0122051	0.420788	-0.000443495	0.0068661	0.94865	-0.00815339	0.00984293	0.409792
cg06687318	-0.000599894	0.00638299	0.925344	0.00315221	0.0035908	0.382496	0.000958499	0.00514761	0.852729
cg06687489	0.0257974	0.0156035	0.101957	-0.00974369	0.00877785	0.270116	-0.0126974	0.0125835	0.315813
cg06687562	-0.0055382	0.0060433	0.362039	0.00188546	0.00339971	0.580629	0.00270243	0.00487367	0.580695
cg06687607	-0.0112405	0.0213315	0.599605	0.0109549	0.0120002	0.36388	0.00163352	0.017203	0.924573
cg06687617	-0.00596262	0.00982166	0.54541	-0.0036404	0.00552525	0.511763	0.00345637	0.00792075	0.663675
cg06687640	-0.0243575	0.0159357	0.130104	0.0127613	0.00896474	0.158251	0.0280098	0.0128514	0.0320601
cg06687674	-0.00958582	0.0282033	0.734784	-0.00634722	0.015866	0.690122	-0.000168033	0.0227448	0.994123
cg06687707	-0.00204772	0.0140025	0.884079	0.00548733	0.00787723	0.48795	-0.00390736	0.0112924	0.730186
cg06687732	0.00264387	0.00496907	0.596068	0.000793654	0.00279539	0.777166	-0.00768277	0.00400734	0.0585751
cg06687772	-0.0110159	0.0107229	0.307186	-0.00104314	0.00603227	0.86312	0.0139299	0.00864759	0.110921
cg06687820	0.020272	0.00668845	0.00323078	-0.0038924	0.00376264	0.303843	-0.0170132	0.00539395	0.00222564
cg06687840	0.00370342	0.00383306	0.336696	-0.000822918	0.00215632	0.703688	-0.00528808	0.0030912	0.0907865
cg06687846	0.0305658	0.042373	0.472673	-0.0301093	0.0238372	0.21	-0.0327664	0.034172	0.340345
cg06687848	0.00354211	0.00456538	0.439983	-0.00190192	0.00256829	0.461013	-0.00534976	0.00368178	0.149896
cg06687894	-0.00223253	0.0240886	0.926376	0.0153248	0.0135512	0.261286	0.0116097	0.0194264	0.551678
cg06687923	0.0100336	0.0194908	0.608038	0.0101717	0.0109647	0.356201	-0.00929033	0.0157185	0.556059
cg06687939	-0.00332234	0.014849	0.823495	-0.000371004	0.0083534	0.964679	0.0102735	0.0119751	0.393356
cg06687992	0.00819829	0.00575903	0.158236	-0.00298583	0.00323979	0.35934	-0.0060143	0.00464441	0.198843
cg06688165	0.0122545	0.0186876	0.513751	0.00439525	0.0105128	0.67694	-0.0158399	0.0150707	0.296222
cg06688172	0.00530265	0.00584407	0.366784	-0.00131509	0.00328763	0.690152	-0.00215424	0.00471299	0.648776
cg06688182	0.00465546	0.011752	0.692992	-0.000244114	0.00661117	0.970632	0.00255185	0.00947748	0.788387
cg06688183	-0.025055	0.0090596	0.00696877	0.00515298	0.00509655	0.314852	0.0237904	0.00730618	0.00162271
cg06688293	0.00189828	0.0185532	0.918747	0.00391018	0.0104372	0.708863	-0.0153515	0.0149624	0.307799
cg06688323	0.00452462	0.00397001	0.257613	-0.000525056	0.00223336	0.814699	-0.000652933	0.00320165	0.838891
cg06688362	-0.003217	0.00348886	0.359098	-0.000636933	0.00196269	0.746341	0.00416857	0.00281362	0.142153
cg06688396	0.00375189	0.0042023	0.374475	0.000260451	0.00236404	0.912533	-0.00236962	0.00338898	0.486328
cg06688399	-0.00571589	0.0031265	0.0710265	0.00164163	0.00175884	0.353278	0.00075521	0.00252139	0.765273
cg06688409	-0.00268867	0.00484105	0.580086	-0.00164881	0.00272337	0.546507	0.00125175	0.0039041	0.749282
cg06688411	0.00815791	0.00359731	0.0258784	-0.00448798	0.00202369	0.0292415	-0.00519737	0.00290107	0.0767666
cg06688433	0.0115964	0.00900611	0.201376	-0.0119078	0.00506646	0.0210739	-0.00715743	0.00726304	0.327196
cg06688484	-0.0131776	0.00941506	0.165264	0.00959542	0.00529652	0.0735725	0.0137433	0.00759284	0.0738243
cg06688502	0.00173511	0.00378013	0.647399	0.00146389	0.00212654	0.49308	-0.00282008	0.00304851	0.357549
cg06688514	0.0192178	0.0179152	0.286438	-0.00344858	0.0100783	0.733062	-0.0152053	0.0144478	0.295587
cg06688642	0.0449992	0.0190619	0.0205293	0.00887884	0.0107234	0.409996	-0.0487556	0.0153726	0.00210947
cg06688649	0.0217884	0.014654	0.140753	-0.00435623	0.00824375	0.598579	-0.00633147	0.0118179	0.593528
cg06688733	-0.009533	0.0181096	0.599977	0.0158677	0.0101877	0.123058	0.0141134	0.0146046	0.336603
cg06688763	-0.00262805	0.00553742	0.63629	0.000857801	0.00311512	0.783702	0.00577501	0.00446569	0.199447
cg06688770	-0.0015072	0.0156037	0.923277	-0.00380483	0.00877798	0.665785	-0.00499667	0.0125837	0.692308
cg06688781	0.000603525	0.00814347	0.941096	0.00339099	0.00458117	0.461218	-0.00231931	0.00656736	0.724845
cg06688790	0.00640795	0.00817454	0.435283	-0.00288009	0.00459865	0.532803	-0.00438922	0.00659242	0.507343
cg06688803	-0.238169	0.139959	0.0924659	0.0995651	0.0787352	0.209487	0.147995	0.112871	0.193326
cg06688848	-0.00454797	0.00296796	0.129148	0.00047888	0.00166965	0.774952	0.00368797	0.00239353	0.127079
cg06688875	-0.0297141	0.0126528	0.021174	0.0136523	0.00711791	0.0584664	0.0253804	0.0102039	0.0148251
cg06688878	0.00306775	0.00971667	0.752989	-0.00595047	0.00546619	0.27941	0.00467902	0.00783608	0.55202
cg06688910	-0.0118301	0.00800144	0.14297	0.00141538	0.00450128	0.753958	0.0156432	0.00645283	0.01746
cg06688916	-0.0142589	0.0104949	0.177855	0.00177121	0.00590401	0.764908	0.00774871	0.00846372	0.362509
cg06688960	0.0108486	0.0085843	0.209767	-0.00544583	0.00482917	0.262621	-0.00210889	0.00692287	0.761395
cg06688989	6.28067e-05	0.00426967	0.988298	-0.0011245	0.00240194	0.640865	0.00320896	0.00344331	0.354006
cg06689018	0.0117566	0.0094009	0.214518	-0.00365521	0.00528855	0.491352	-0.0152126	0.00758142	0.0479748
cg06689039	-0.0204976	0.0155221	0.190197	0.0103625	0.00873207	0.238647	0.0191846	0.0125179	0.129094
cg06689045	-0.00663686	0.0173603	0.703192	-0.00738742	0.00976615	0.451482	-0.00154188	0.0140003	0.912564
cg06689049	-0.00433589	0.00983443	0.660413	0.0040894	0.00553244	0.461841	0.00558836	0.00793105	0.482974
cg06689095	0.0169505	0.0286947	0.556276	-0.00657309	0.0161424	0.684889	-0.00373553	0.023141	0.872142
cg06689180	-0.0141418	0.0232433	0.544528	0.00908289	0.0130757	0.489175	0.0132576	0.0187447	0.481331
cg06689205	-0.000929619	0.00240361	0.699901	-0.00123092	0.00135217	0.365224	0.000932643	0.00193841	0.631655
cg06689259	0.00776786	0.0175759	0.65964	-0.0133723	0.00988746	0.179819	0.00100817	0.0141742	0.943464
cg06689325	0.00283519	0.00932181	0.76176	0.0088364	0.00524406	0.0956509	-0.00224428	0.00751764	0.766023
cg06689329	-0.012125	0.0205717	0.557156	-0.00753309	0.0115728	0.516847	0.0103996	0.0165902	0.532436
cg06689372	-0.00386278	0.011175	0.730451	-0.00456922	0.0062866	0.469334	-0.00117041	0.00901219	0.896977
cg06689376	-0.0322763	0.0268449	0.232575	0.0223537	0.0151018	0.142516	0.0276243	0.0216492	0.205434
cg06689388	0.0155639	0.0107156	0.150055	-0.00352712	0.00602812	0.560023	-0.0131659	0.00864164	0.131334
cg06689416	0.0144362	0.0297413	0.628647	0.00706253	0.0167312	0.674005	0.00252831	0.0239851	0.916297
cg06689483	-0.00175467	0.0029867	0.558429	0.000175076	0.00168019	0.917256	0.00101294	0.00240865	0.67515
cg06689504	-0.00992789	0.00706148	0.163392	0.00140808	0.00397249	0.723874	0.00834876	0.00569479	0.146328
cg06689536	-0.00409252	0.00223201	0.0702195	-0.0010855	0.00125564	0.389747	0.00443626	0.00180002	0.0157315
cg06689619	0.00847939	0.0119377	0.479459	0.00303751	0.00671564	0.652202	-0.000825457	0.00962723	0.931873
cg06689635	0.0053441	0.00785855	0.49833	-0.00152289	0.00442089	0.731339	0.00238137	0.00633759	0.708036
cg06689659	0.0114664	0.0084032	0.176003	-2.27687e-05	0.00472728	0.996168	-0.00758334	0.00677682	0.266288
cg06689688	0.00437505	0.00548101	0.426967	0.00170968	0.00308339	0.580706	-0.0028131	0.0044202	0.526213
cg06689734	0.0183781	0.020878	0.381199	-0.0283947	0.0117451	0.0177614	-0.00239387	0.0168372	0.887277
cg06689758	0.0146656	0.00768372	0.0596815	-0.0050652	0.00432254	0.244546	-0.0112454	0.00619659	0.0730853
cg06689785	0.00918889	0.0155909	0.557173	-0.00146167	0.00877078	0.86804	-0.0193384	0.0125734	0.127753
cg06689816	0.00103211	0.0178258	0.953964	-0.0046943	0.0100281	0.640899	0.0196161	0.0143758	0.176005
cg06689819	0.00482222	0.00260735	0.0678658	-0.00104906	0.00146679	0.47644	-0.00130105	0.00210272	0.53774
cg06689918	-0.00339175	0.0032464	0.299091	0.00119017	0.00182629	0.516362	0.00247868	0.00261809	0.346448
cg06689952	-0.00284253	0.00323589	0.382182	-0.000167525	0.00182037	0.926893	0.00129286	0.00260961	0.621579
cg06689961	-0.00342246	0.00190862	0.0765041	0.00102704	0.00107371	0.341513	0.00353069	0.00153922	0.024268
cg06690050	0.00765931	0.00591806	0.199092	-0.0012946	0.00332925	0.698354	-0.00553256	0.00477266	0.249613
cg06690058	0.00915404	0.0105321	0.387207	-0.00793247	0.00592489	0.184193	-0.000806025	0.00849365	0.92462
cg06690085	-0.0279915	0.0266581	0.296685	0.0291028	0.0149967	0.0556202	0.0152537	0.0214986	0.479942
cg06690097	0.00314335	0.00670261	0.640289	-0.00336559	0.0037706	0.374598	-0.00784888	0.00540537	0.150168
cg06690138	-0.00511942	0.00953118	0.592585	-0.00354597	0.00536184	0.510187	0.0068361	0.00768649	0.376316
cg06690168	0.00785977	0.0181352	0.665823	-0.00362593	0.0102021	0.723163	-0.0173944	0.0146253	0.237618
cg06690182	0.00587266	0.0150355	0.69708	-0.00288346	0.00845834	0.734019	-0.0162021	0.0121255	0.185051
cg06690199	0.00394299	0.0023911	0.102834	-0.00272374	0.00134513	0.0460176	-0.000772774	0.00192832	0.68961
cg06690270	0.00228275	0.00281003	0.418857	0.00136903	0.00158081	0.388911	-0.000826541	0.00226617	0.716219
cg06690318	3.51966e-05	0.00953299	0.997063	0.000429647	0.00536286	0.936334	0.00951794	0.00768795	0.219113
cg06690350	-0.00302372	0.0122425	0.805515	0.00582998	0.00688711	0.399648	-0.00396543	0.00987305	0.688956
cg06690353	-0.0112622	0.0162323	0.489691	-0.00253383	0.00913159	0.782086	0.00201584	0.0130906	0.877982
cg06690392	0.000924881	0.0151	0.951304	-8.37207e-05	0.00849463	0.992159	-0.00266689	0.0121775	0.827174
cg06690459	-0.00840959	0.00797678	0.294752	0.00433049	0.0044874	0.337266	0.00216392	0.00643293	0.737412
cg06690460	0.00329026	0.0117634	0.780384	-0.00421372	0.00661758	0.526001	0.00201527	0.00948667	0.832278
cg06690477	-0.030372	0.0467591	0.517739	-0.010794	0.0263047	0.682584	0.0251361	0.0377092	0.506847
cg06690505	0.00611608	0.00882015	0.489935	-0.00681779	0.00496184	0.173041	-0.00733014	0.00711307	0.305691
cg06690525	0.00866419	0.0179726	0.630991	-0.00464801	0.0101107	0.646895	-0.0168978	0.0144942	0.246943
cg06690535	0.0128839	0.0105597	0.2258	-0.0102963	0.00594042	0.0866745	-0.00801163	0.00851591	0.349482
cg06690537	-0.0118438	0.0115637	0.308635	-0.00145505	0.00650525	0.823548	0.00574721	0.00932564	0.539356
cg06690548	-0.0128533	0.0198388	0.518803	-0.0042125	0.0111605	0.706781	-0.00269133	0.0159992	0.866812
cg06690564	-0.036953	0.0164451	0.0272277	0.0137164	0.00925132	0.141869	0.0425657	0.0132623	0.0018764
cg06690609	-0.0238398	0.0174788	0.176193	0.0173027	0.00983286	0.0820605	0.0259922	0.0140959	0.0686744
cg06690633	0.00129468	0.00296508	0.663477	0.000477449	0.00166803	0.775394	-0.00180526	0.00239121	0.452362
cg06690638	-0.0212889	0.011503	0.0676828	0.00766115	0.0064711	0.239752	0.0205839	0.00927668	0.0291591
cg06690644	-0.00136986	0.00776918	0.860462	0.0023446	0.00437062	0.593051	0.0026518	0.00626552	0.673191
cg06690686	0.00110302	0.00748707	0.883225	-0.00205789	0.00421191	0.626392	-0.00708737	0.006038	0.243756
cg06690689	-0.00288658	0.00930582	0.757176	0.00773908	0.00523507	0.143019	0.00362691	0.00750475	0.630138
cg06690705	0.00213637	0.0111656	0.84872	0.000663808	0.00628132	0.916085	0.00671775	0.00900462	0.457706
cg06690733	-0.00310562	0.0167442	0.853299	0.00653538	0.00941957	0.489694	-0.00573978	0.0135035	0.671867
cg06690735	0.00720706	0.00636734	0.260869	-0.00195538	0.003582	0.586571	-0.00571818	0.00513499	0.268602
cg06690760	-0.000798309	0.00319423	0.80325	0.000720652	0.00179694	0.689394	0.00237159	0.00257601	0.359841
cg06690825	0.00506343	0.00766703	0.510772	-0.00593156	0.00431315	0.172674	-0.00185873	0.00618313	0.764443
cg06690831	0.0181092	0.0153043	0.239998	-0.0075181	0.00860953	0.384998	-0.0150487	0.0123422	0.226109
cg06690875	-0.000237101	0.00750165	0.97486	-0.00153222	0.00422011	0.717449	0.000528359	0.00604976	0.93061
cg06690898	0.00105102	0.0113199	0.926243	0.00136736	0.00636808	0.8305	0.00153878	0.009129	0.866543
cg06690899	-0.00438222	0.010866	0.687744	0.000596202	0.00611278	0.922532	0.0023552	0.008763	0.788761
cg06690906	-0.0137212	0.0137101	0.319762	0.00594584	0.00771275	0.442898	0.00822605	0.0110566	0.458933
cg06690929	-0.0066166	0.00323508	0.0439214	0.000795386	0.00181992	0.663188	0.00327695	0.00260895	0.212543
cg06690989	0.0169201	0.0139596	0.228844	-0.0108902	0.0078531	0.169149	-0.0062488	0.0112579	0.580311
cg06691005	0.012566	0.00777372	0.109698	-0.000610811	0.00437317	0.889249	-0.0127765	0.00626918	0.0446608
cg06691105	-0.0262045	0.021037	0.21632	0.0259658	0.0118345	0.0309589	0.0127102	0.0169654	0.455817
cg06691129	0.0272355	0.0166607	0.105807	-0.00489009	0.00937259	0.603206	-0.00669711	0.0134361	0.619461
cg06691148	-0.00394995	0.00513835	0.44419	0.00512376	0.00289062	0.0798871	0.00449213	0.00414386	0.281411
cg06691214	0.00122932	0.00373739	0.743021	-5.16349e-05	0.0021025	0.980464	-0.00107549	0.00301404	0.722107
cg06691218	0.00477937	0.00361163	0.189275	0.00128465	0.00203175	0.528896	-0.00129118	0.00291263	0.658672
cg06691229	0.0015681	0.00470487	0.739733	-0.00460858	0.00264676	0.0852637	0.00193574	0.00379428	0.611252
cg06691250	-0.00542783	0.00608662	0.375037	-0.00139599	0.00342408	0.68452	0.00220819	0.0049086	0.653955
cg06691279	-4.619e-05	0.00228979	0.983953	-0.000401222	0.00128814	0.756203	-0.000234382	0.00184661	0.8993
cg06691299	-0.0412359	0.0189661	0.0324707	-0.000194804	0.0106695	0.985476	0.0380533	0.0152954	0.0148028
cg06691343	0.0278852	0.0220374	0.209201	-0.00792624	0.0123973	0.524314	-0.0279894	0.0177722	0.118996
cg06691434	0.000718613	0.00953988	0.940131	-0.00490585	0.00536674	0.363239	-0.00497337	0.00769351	0.519738
cg06691453	0.0532896	0.0289238	0.0689016	-0.0270852	0.0162713	0.0996757	-0.0312994	0.0233258	0.183224
cg06691520	-0.00672067	0.0174578	0.701224	0.00745204	0.00982103	0.450081	0.00198298	0.014079	0.888324
cg06691589	-0.0310921	0.0222048	0.165081	-0.0145714	0.0124915	0.246674	0.0287696	0.0179073	0.111853
cg06691616	-0.0201455	0.0337878	0.552602	0.0294584	0.0190076	0.1249	0.013924	0.0272484	0.610676
cg06691633	0.00827895	0.00694292	0.23641	0.000205991	0.00390579	0.958063	-0.0055856	0.00559917	0.321316
cg06691667	-0.0137668	0.012796	0.285033	0.010055	0.00719851	0.166104	0.00819328	0.0103195	0.429428
cg06691676	-5.61607e-05	0.0184451	0.997578	-0.00576871	0.0103764	0.579711	-0.000793557	0.0148752	0.95758
cg06691682	-0.0192661	0.0135203	0.157827	0.0118399	0.00760597	0.123268	0.00223244	0.0109036	0.838262
cg06691743	-0.0514736	0.0207369	0.0150239	0.0158791	0.0116657	0.177056	0.0359736	0.0167234	0.0343072
cg06691888	0.00889964	0.011606	0.445318	-0.00351355	0.00652906	0.591886	-0.00470176	0.00935976	0.616729
cg06691943	-0.0195709	0.0291802	0.504236	0.0327069	0.0164155	0.0495323	0.00435297	0.0235326	0.853688
cg06691963	-0.00839219	0.00882097	0.344104	-0.000860999	0.00496231	0.862665	0.00828119	0.00711374	0.247636
cg06692023	-0.00194309	0.00286391	0.499314	0.00170615	0.00161111	0.292605	0.000735912	0.00230962	0.750789
cg06692050	0.00440153	0.00956063	0.646418	-0.00886025	0.00537841	0.103173	0.000489797	0.00771024	0.949497
cg06692120	-0.00276195	0.00569118	0.62871	-0.0010653	0.00320162	0.740152	0.00268381	0.00458969	0.560266
cg06692153	-0.00567723	0.0102432	0.580866	0.00540252	0.00576237	0.351132	0.00235675	0.00826068	0.77611
cg06692169	0.0198705	0.0150645	0.1907	-0.0287146	0.00847463	0.00106778	-0.0069729	0.0121488	0.567514
cg06692209	-0.00403972	0.00978041	0.680616	0.00419469	0.00550205	0.44794	0.00349181	0.00788749	0.659106
cg06692211	0.00938079	0.00871427	0.284756	0.00581019	0.00490228	0.239241	-0.00885511	0.00702769	0.211107
cg06692252	-0.0206084	0.014609	0.161994	0.0177971	0.00821843	0.0331507	0.0113487	0.0117816	0.338151
cg06692260	0.0173028	0.0140463	0.221405	-0.00433949	0.00790185	0.584326	-0.0159688	0.0113277	0.162275
cg06692356	0.00443802	0.0112454	0.694089	0.0138164	0.00632621	0.0317174	0.000621947	0.00906897	0.945485
cg06692384	-0.0265383	0.0391377	0.499567	-0.00740327	0.0220172	0.737512	0.0182143	0.0315629	0.565411
cg06692408	-0.00843831	0.009746	0.389025	0.00777489	0.00548269	0.159824	0.00231631	0.00785974	0.768937
cg06692476	-0.0146016	0.0169461	0.391305	-0.0066274	0.00953317	0.48883	0.0165796	0.0136663	0.228424
cg06692536	-0.00544991	0.0193068	0.778415	0.0195388	0.0108612	0.0755753	-0.00341633	0.0155701	0.826852
cg06692606	-0.000402008	0.00918036	0.965174	-0.00437757	0.00516448	0.399025	-0.00300549	0.00740357	0.685799
cg06692634	-0.000973229	0.00272278	0.721648	0.000461912	0.00153172	0.76372	0.0019066	0.0021958	0.387678
cg06692641	0.00225458	0.00628891	0.720858	-0.00120967	0.00353788	0.733256	-0.000560542	0.00507174	0.912255
cg06692744	-0.00193235	0.010528	0.854809	-0.000313345	0.00592262	0.957931	-0.00437748	0.0084904	0.607486
cg06692745	0.00662724	0.00552948	0.234042	-0.00402607	0.00311065	0.199073	-0.00587832	0.00445929	0.190971
cg06692784	0.00155818	0.00291708	0.594627	0.000234751	0.00164103	0.886588	0.000818923	0.0023525	0.728621
cg06692785	-0.0303929	0.026973	0.263003	0.0194445	0.0151739	0.203522	0.00357013	0.0217526	0.870023
cg06692795	0.00279739	0.00684463	0.683789	0.00340228	0.0038505	0.379409	-0.00240487	0.00551991	0.664179
cg06692821	0.0136575	0.0153282	0.375442	-0.00142889	0.008623	0.868781	-0.0143094	0.0123615	0.250281
cg06692823	0.00197858	0.00471085	0.675541	-0.000277615	0.00265013	0.916817	-0.00354186	0.0037991	0.353828
cg06692867	-0.00813836	0.00900285	0.368563	-0.00549856	0.00506462	0.28069	0.0114845	0.00726042	0.11741
cg06692871	-0.00310113	0.00547922	0.572898	0.00267781	0.00308238	0.387432	-0.000228582	0.00441875	0.958865
cg06692926	-0.0123932	0.00921462	0.182218	0.00443714	0.00518376	0.39442	0.00568268	0.0074312	0.446565
cg06692927	0.0161615	0.0117551	0.172791	0.00208706	0.00661293	0.753077	-0.0181616	0.00948	0.0587553
cg06692929	0.0141722	0.013575	0.299447	-0.00814474	0.00763671	0.289206	-0.00376347	0.0109476	0.731868
cg06692957	0.00194682	0.00479665	0.685858	-0.00225247	0.00269839	0.406202	-0.00194558	0.00386829	0.616297
cg06692974	-0.00466391	0.00994501	0.640292	0.00120736	0.00559464	0.829656	0.00512317	0.00802023	0.524683
cg06692975	-0.0409673	0.0354958	0.251675	0.0235316	0.0199685	0.24191	0.0394056	0.0286259	0.17226
cg06692990	-0.0147329	0.0257608	0.568891	0.0151815	0.0144919	0.297802	0.0164196	0.020775	0.43152
cg06693018	0.0242661	0.0125669	0.0568233	-0.00908148	0.00706963	0.20243	-0.0237797	0.0101347	0.0212844
cg06693029	0.0113822	0.0114869	0.324557	0.000202961	0.00646206	0.975018	-0.0127324	0.00926371	0.172919
cg06693048	0.00465118	0.0128221	0.717695	-0.00731502	0.00721319	0.313405	0.00282353	0.0103405	0.785473
cg06693138	0.000663942	0.00359155	0.853777	-0.00066199	0.00202045	0.743986	-0.000808052	0.00289643	0.780936
cg06693160	0.00896247	0.0074906	0.23483	0.00177514	0.0042139	0.674629	-0.00463678	0.00604085	0.444869
cg06693164	0.0188913	0.0301926	0.533193	-0.00461308	0.0169851	0.786592	-0.0341395	0.0243491	0.164531
cg06693166	-0.000975195	0.0142741	0.945692	0.00139817	0.00803002	0.862187	0.0143206	0.0115115	0.216907
cg06693170	-0.00964785	0.018185	0.597122	0.00241405	0.0102301	0.81402	0.00678902	0.0146654	0.6446
cg06693222	-0.0331549	0.020249	0.105252	0.0266367	0.0113912	0.0217173	0.0266827	0.0163299	0.105963
cg06693354	0.0127057	0.0123723	0.307362	0.000979218	0.00696016	0.888449	-0.00671493	0.00997777	0.50278
cg06693368	-8.13503e-05	0.00296733	0.978193	0.00128161	0.0016693	0.44476	-0.00218014	0.00239303	0.364852
cg06693410	0.0171914	0.0339107	0.613494	-0.0114633	0.0190767	0.549503	-0.0317507	0.0273475	0.248889
cg06693411	0.0122189	0.00888388	0.172623	-0.00692221	0.0049977	0.169652	-0.00547307	0.00716447	0.447031
cg06693487	0.00716863	0.00286383	0.014222	-0.00321619	0.00161107	0.0491016	-0.0044946	0.00230956	0.0549486
cg06693488	-0.00468789	0.00778294	0.548559	0.0035096	0.00437836	0.425031	0.00441744	0.00627661	0.483485
cg06693505	0.00410366	0.012973	0.752532	-0.0114236	0.00729805	0.121228	0.00282031	0.0104622	0.788143
cg06693511	-0.00670668	0.0347049	0.847225	0.0278563	0.0195235	0.157298	-0.00569528	0.027988	0.839238
cg06693575	0.0179144	0.012426	0.153063	-0.00894662	0.00699032	0.204077	-0.0138583	0.010021	0.17031
cg06693578	0.015368	0.0103518	0.141357	-0.0137937	0.00582349	0.0201213	-0.0100162	0.0083483	0.233552
cg06693581	-0.000798117	0.0139871	0.954631	0.00371882	0.00786855	0.637697	0.0116713	0.01128	0.303748
cg06693627	-0.0207643	0.0306937	0.50056	0.039199	0.017267	0.025727	0.00480714	0.0247532	0.84648
cg06693667	0.00515013	0.00623901	0.411414	0.000670814	0.0035098	0.848883	-0.000635496	0.0050315	0.89979
cg06693691	0.0151189	0.00776645	0.0548751	-0.00470428	0.00436908	0.284652	-0.00983012	0.00626331	0.120252
cg06693694	0.0154192	0.0187034	0.412017	-0.0126449	0.0105217	0.232783	-0.0151484	0.0150835	0.318083
cg06693863	0.00858731	0.00783023	0.275875	-0.00662961	0.00440496	0.136022	-0.00485778	0.00631475	0.443862
cg06693936	0.0137253	0.0142253	0.337355	0.00493514	0.00800256	0.539084	-0.00702598	0.0114721	0.541882
cg06693953	0.0155543	0.0212058	0.465278	-1.67955e-05	0.0119295	0.99888	-0.0268057	0.0171016	0.120728
cg06693983	-0.00353666	0.0193837	0.85566	-0.00435149	0.0109045	0.690853	-0.00258037	0.0156321	0.869282
cg06693985	0.00234545	0.00852782	0.783957	-0.00649479	0.00479739	0.179384	0.00627976	0.00687733	0.363767
cg06693995	-0.00365656	0.0111431	0.743608	0.00503774	0.00626863	0.423845	0.0105014	0.00898642	0.245839
cg06694012	0.0247119	0.013921	0.0794516	-0.0122176	0.00783134	0.122454	-0.0109017	0.0112267	0.334277
cg06694016	-0.000527456	0.0115299	0.963619	0.0011183	0.00648624	0.863524	-0.00127989	0.00929838	0.890846
cg06694031	0.0102049	0.0149108	0.495584	-0.00957095	0.00838818	0.257073	0.00368721	0.0120249	0.759874
cg06694040	0.0181086	0.0170034	0.289893	-0.0033671	0.00956541	0.725704	-0.00515	0.0137125	0.708173
cg06694052	-0.00120066	0.00748649	0.872965	0.00686987	0.00421158	0.106551	0.00762692	0.00603753	0.209953
cg06694132	-0.0172831	0.0098629	0.0833217	0.00581038	0.00554845	0.297973	0.0150164	0.00795401	0.0624507
cg06694137	-0.000451615	0.00286885	0.875287	0.00122053	0.0016139	0.451582	0.00134706	0.00231361	0.561951
cg06694239	0.00314816	0.014422	0.827728	0.0154939	0.00811322	0.0595433	-0.00964681	0.0116307	0.409188
cg06694283	0.00823137	0.00547755	0.136611	7.97157e-05	0.00308144	0.979422	-0.00837628	0.00441741	0.0613314
cg06694331	0.00370168	0.00498677	0.459952	0.000222846	0.00280535	0.936872	-0.000478826	0.00402162	0.905506
cg06694381	-0.00498375	0.0122725	0.685695	-0.00305096	0.00690396	0.659674	0.00607129	0.00989721	0.541227
cg06694428	0.00574677	0.0109443	0.600887	0.00401235	0.00615683	0.516359	-0.00984481	0.00882615	0.267817
cg06694435	-0.00659483	0.0148876	0.658909	0.00999188	0.00837512	0.236172	0.00872882	0.0120062	0.469207
cg06694446	0.00866766	0.0237955	0.716571	-0.0284395	0.0133863	0.0365312	-0.00929295	0.01919	0.629447
cg06694560	0.00703603	0.0172677	0.684688	0.0111833	0.00971406	0.252856	-0.00970139	0.0139256	0.487918
cg06694561	-0.00521187	0.0104341	0.618716	0.00267323	0.0058698	0.649967	0.000193418	0.00841467	0.981715
cg06694588	0.0512605	0.021756	0.0207658	-0.0330668	0.012239	0.00832531	-0.0343717	0.0175453	0.0533879
cg06694589	0.00320736	0.0168636	0.849611	-0.00622263	0.00948677	0.513643	0.00262042	0.0135998	0.847669
cg06694641	0.000542621	0.00318473	0.865115	-0.000647404	0.0017916	0.71873	-0.000423974	0.00256835	0.869276
cg06694678	0.00975061	0.00660942	0.143838	-0.000765105	0.00371818	0.837459	-0.0071911	0.00533022	0.180881
cg06694734	-0.0100686	0.0131682	0.44662	0.00736388	0.00740788	0.323015	0.0101397	0.0106196	0.342379
cg06694811	0.00298254	0.00621407	0.632485	0.0022044	0.00349577	0.530001	-0.00678058	0.00501138	0.179632
cg06694826	-0.0032957	0.0140384	0.814958	-0.0158535	0.00789743	0.0478815	0.0105966	0.0113214	0.351934
cg06694869	0.0073147	0.00751249	0.332982	-0.00617404	0.00422621	0.147732	-0.00481392	0.0060585	0.429075
cg06694916	0.00302619	0.020755	0.88442	0.0113115	0.0116759	0.335398	0.00290303	0.016738	0.862718
cg06694926	-0.00237659	0.00834416	0.776474	-0.0108729	0.00469407	0.0229488	0.0136032	0.00672921	0.0463721
cg06694944	-0.00405219	0.00779179	0.604374	0.000378717	0.00438333	0.931352	0.00962701	0.00628375	0.129224
cg06694945	-0.000787984	0.0114036	0.945073	-0.00732884	0.00641521	0.256489	0.00630922	0.00919655	0.494553
cg06695027	-0.033501	0.0181398	0.0682525	0.0172091	0.0102047	0.0953869	0.027583	0.014629	0.0627778
cg06695059	0.00464558	0.00854917	0.58828	0.000713414	0.0048094	0.882428	-0.00599893	0.00689454	0.386697
cg06695069	0.00851911	0.00990263	0.39205	0.00130161	0.0055708	0.81582	-0.012014	0.00798605	0.136194
cg06695115	-0.00874801	0.0169241	0.606571	0.00485577	0.0095208	0.611361	0.0101624	0.0136486	0.458581
cg06695264	-0.00350132	0.0122727	0.776113	0.00512201	0.0069041	0.460206	0.00847232	0.00989741	0.394396
cg06695286	-0.0289471	0.0175138	0.102058	0.00835299	0.00985254	0.39893	0.0154658	0.0141242	0.276615
cg06695328	0.00715992	0.00643128	0.268719	-0.00687698	0.00361797	0.0607193	-0.0016638	0.00518656	0.749156
cg06695380	0.0509738	0.0230253	0.029519	-0.00991858	0.0129531	0.445957	-0.0399556	0.0185689	0.034254
cg06695386	0.00937947	0.00921051	0.311404	0.00140749	0.00518145	0.786558	-0.01045	0.00742789	0.163116
cg06695398	-0.00293607	0.00633189	0.644051	0.00327373	0.00356205	0.360667	0.00179201	0.0051064	0.726505
cg06695406	-0.0107937	0.0194738	0.58085	0.00297768	0.0109551	0.786429	0.013537	0.0157048	0.39113
cg06695534	0.00711694	0.00820825	0.388357	-0.00378436	0.00461762	0.414766	-0.00511145	0.00661961	0.442157
cg06695564	0.00920548	0.0140246	0.513352	0.0123396	0.00788965	0.121527	-0.00619781	0.0113102	0.58514
cg06695566	0.0109287	0.0101269	0.283563	-0.00293389	0.00569696	0.607895	0.00028908	0.0081669	0.971847
cg06695584	-0.0408961	0.0322526	0.208262	0.0197475	0.0181439	0.279503	0.0337754	0.0260103	0.197615
cg06695611	0.00264155	0.00357688	0.462241	-0.00430389	0.0020122	0.0353129	0.000957986	0.0028846	0.740629
cg06695626	0.0141735	0.0121144	0.24528	-0.00379237	0.00681503	0.579351	-0.000960358	0.00976971	0.921926
cg06695663	0.00523882	0.00564556	0.356059	-0.000585313	0.00317595	0.854221	-0.00441387	0.0045529	0.335065
cg06695675	0.00315666	0.028166	0.91103	0.0258642	0.015845	0.106311	0.00620144	0.0227147	0.785504
cg06695683	-0.00177774	0.0160755	0.912205	-0.0121805	0.00904341	0.181594	0.00622855	0.0129642	0.632147
cg06695691	-0.010193	0.0105283	0.335716	0.00104523	0.00592277	0.860339	0.00520552	0.00849061	0.541453
cg06695761	0.00851713	0.00604381	0.162414	-0.00479342	0.00339999	0.162237	-0.00585674	0.00487407	0.232851
cg06695781	-0.0084047	0.010946	0.444716	0.00649876	0.00615778	0.294245	0.00737513	0.00882751	0.405795
cg06695800	0.00558998	0.0101666	0.583873	-0.00958046	0.00571931	0.0975886	-0.000198417	0.00819895	0.98075
cg06695812	-0.00952589	0.0157105	0.545905	0.00880134	0.00883806	0.322152	-0.00388877	0.0126698	0.759647
cg06695833	-0.00327244	0.00699674	0.641189	0.00257416	0.00393607	0.514882	-0.000166511	0.00564257	0.976527
cg06695838	-0.0243561	0.0108793	0.0277848	0.017515	0.00612025	0.0053016	0.0197098	0.00877371	0.0272667
cg06695883	-0.00683838	0.0139792	0.625974	-0.00457203	0.00786413	0.562525	0.00252939	0.0112737	0.823013
cg06695917	0.00535782	0.00784956	0.496739	-0.00137417	0.00441583	0.756417	-0.00213573	0.00633034	0.736662
cg06695980	0.066374	0.0335812	0.0513381	-0.0441206	0.0188914	0.0218739	-0.0603573	0.0270818	0.0284725
cg06696028	0.00214044	0.00787411	0.78641	-0.00243652	0.00442964	0.583729	-0.00438599	0.00635014	0.491641
cg06696063	-0.00173339	0.00821874	0.833464	-0.0120261	0.00462352	0.0109594	0.00973032	0.00662806	0.145782
cg06696097	0.0204696	0.0137871	0.141324	-0.00642393	0.00775603	0.409848	-0.0148148	0.0111187	0.186282
cg06696101	0.00209521	0.0211075	0.921163	0.00843471	0.0118742	0.479438	-0.00687008	0.0170223	0.687526
cg06696176	0.00694136	0.0174092	0.691101	-0.00826343	0.0097937	0.401178	0.00648741	0.0140398	0.64521
cg06696240	0.00395091	0.00587579	0.503149	0.00108786	0.00330547	0.742882	-0.0059073	0.00473857	0.215953
cg06696271	0.00661516	0.0120227	0.583611	-0.00880574	0.00676348	0.196449	0.00090739	0.00969582	0.925658
cg06696280	0.00110125	0.0111508	0.921561	-0.00494136	0.00627294	0.433048	0.000932819	0.00899261	0.917627
cg06696292	0.0104235	0.00717193	0.149803	-0.00235903	0.00403463	0.560301	-0.0089773	0.00578386	0.124346
cg06696371	0.00791813	0.0117805	0.503319	0.00470904	0.00662723	0.479302	-0.012603	0.00950049	0.188207
cg06696379	0.00198539	0.0057925	0.732631	-0.003749	0.00325862	0.25317	-0.00145736	0.00467141	0.755824
cg06696532	0.00643108	0.00981271	0.513992	0.000170928	0.00552022	0.975371	-0.00449655	0.00791354	0.571391
cg06696545	0.00239936	0.00285199	0.402544	-0.000353281	0.00160441	0.826248	-0.00133368	0.00230001	0.563546
cg06696564	0.00773866	0.0069027	0.2654	-0.000817837	0.00388317	0.833695	-0.00723691	0.00556673	0.197106
cg06696584	0.00559577	0.0124915	0.655318	-0.00492923	0.00702722	0.484939	-0.00694678	0.0100739	0.492335
cg06696596	-0.00765809	0.0191495	0.690225	-0.003352	0.0107727	0.756443	0.0114597	0.0154432	0.4601
cg06696600	-0.0291915	0.00917922	0.00205457	0.00869295	0.00516384	0.095962	0.0204579	0.00740265	0.00700762
cg06696623	-0.0225948	0.0107244	0.0380778	0.00963873	0.0060331	0.113834	0.0180647	0.00864878	0.0397264
cg06696666	-0.0164253	0.0161521	0.312079	-0.000788299	0.00908648	0.93107	0.00876397	0.013026	0.502894
cg06696684	0.00876846	0.0101803	0.391488	-0.00211269	0.00572702	0.71312	-0.0103849	0.00820999	0.209361
cg06696800	-0.00380094	0.00509518	0.457733	0.000945014	0.00286633	0.742442	-2.55287e-05	0.00410904	0.995057
cg06696815	0.0155126	0.0108352	0.1559	-0.00414576	0.00609542	0.498262	-0.0136437	0.00873812	0.122144
cg06696874	0.00818702	0.00969472	0.40077	0.00497179	0.00545384	0.36455	-0.00357373	0.00781838	0.64877
cg06696888	0.00547676	0.00956131	0.568289	-0.00785978	0.00537879	0.147633	-0.00446032	0.00771079	0.564488
cg06696891	0.0120018	0.0115125	0.300133	-0.00127183	0.00647642	0.844782	-0.0110245	0.0092843	0.238365
cg06696911	-0.00112245	0.0045975	0.807708	0.0016038	0.00258636	0.536852	-0.00042406	0.00370769	0.909212
cg06696916	-0.00468086	0.0119139	0.695385	-0.000363577	0.00670228	0.956866	-0.0081232	0.00960808	0.400231
cg06696917	0.0109742	0.00623972	0.0822167	-0.00632652	0.0035102	0.0750391	-0.00809317	0.00503207	0.111474
cg06696927	-0.00540922	0.0108608	0.619734	0.0113459	0.00610982	0.0667757	0.00321948	0.00875876	0.714105
cg06696958	-0.0258048	0.0130309	0.0509067	0.011102	0.00733063	0.133617	0.00661748	0.0105089	0.530577
cg06696963	-0.00772115	0.0192568	0.689458	0.0109968	0.0108331	0.312931	0.0173928	0.0155298	0.265885
cg06696979	0.0248529	0.035342	0.483846	-0.0364798	0.0198819	0.0700298	-0.0427834	0.0285018	0.137042
cg06697017	-0.0132102	0.0212124	0.535112	0.00258466	0.0119332	0.829044	0.00109831	0.0171069	0.94896
cg06697057	-0.00607192	0.0139626	0.664758	0.00872558	0.00785475	0.269758	0.0034028	0.0112602	0.76324
cg06697073	-0.00424365	0.00520951	0.41758	0.00267274	0.00293065	0.36435	0.00248191	0.00420125	0.556252
cg06697074	0.000732644	0.0131135	0.955577	0.00402617	0.00737709	0.586656	-0.00452685	0.0105755	0.669696
cg06697151	0.00487832	0.00708471	0.492969	-0.00483198	0.00398556	0.228729	-0.00362406	0.00571352	0.527592
cg06697152	-0.00607265	0.00741114	0.414852	0.00309661	0.00416919	0.45969	0.00817881	0.00597677	0.174783
cg06697175	0.028859	0.0199213	0.151113	-0.0266208	0.0112069	0.0197793	-0.0169833	0.0160656	0.293453
cg06697187	-0.00741453	0.00887398	0.405759	0.00518088	0.00499213	0.302302	0.00291862	0.00715649	0.684425
cg06697248	0.0184171	0.0114037	0.110014	-0.00881597	0.00641526	0.172986	-0.0166554	0.00919662	0.0736684
cg06697267	-0.00224989	0.00530518	0.672569	0.00378384	0.00298447	0.208316	0.000509845	0.0042784	0.905424
cg06697294	0.00335131	0.0035826	0.352212	-0.000907289	0.00201542	0.653732	-0.00288809	0.00288922	0.320336
cg06697310	-0.0836785	0.0760776	0.274477	-0.03868	0.0427981	0.368666	0.0666781	0.0613534	0.280203
cg06697339	-0.00462913	0.0131673	0.726036	0.00733346	0.00740737	0.324974	-4.39022e-05	0.0106189	0.996711
cg06697380	0.00249868	0.00796224	0.75443	-0.000453097	0.00447922	0.919665	0.000126167	0.00642121	0.98437
cg06697425	-0.00577711	0.0148638	0.698493	-0.0124116	0.00836178	0.141421	0.00767823	0.0119871	0.523543
cg06697439	0.0049004	0.00359359	0.176278	-0.00274254	0.0020216	0.178495	-0.00243176	0.00289808	0.40377
cg06697446	-0.00469002	0.0044851	0.298669	0.000476296	0.00252313	0.850722	0.00427567	0.00361704	0.240466
cg06697448	0.0450913	0.0213493	0.0376151	-0.0123254	0.0120102	0.30769	-0.017184	0.0172173	0.321081
cg06697488	0.00152134	0.00265348	0.567929	-0.00226528	0.00149273	0.132841	-0.00140883	0.00213992	0.512087
cg06697499	0.0054653	0.00829591	0.511808	-0.00430815	0.00466693	0.358556	0.00164852	0.0066903	0.805963
cg06697516	-0.00438441	0.00280569	0.121842	0.00150711	0.00157836	0.342357	0.00294175	0.00226267	0.197072
cg06697522	-0.0110094	0.00795479	0.169983	0.00296638	0.00447503	0.509204	0.0105058	0.0064152	0.105195
cg06697536	-0.00029995	0.0100229	0.976196	0.0103452	0.00563844	0.070039	-0.00544272	0.00808301	0.502549
cg06697540	-0.00166051	0.0116257	0.886762	-0.000452635	0.00654015	0.944986	0.00847552	0.00937567	0.368555
cg06697544	-0.00267999	0.0109202	0.806725	0.00709291	0.00614322	0.251493	0.00217143	0.00880664	0.805838
cg06697595	-0.0102976	0.0235308	0.66277	0.0181751	0.0132374	0.173362	0.00658908	0.0189766	0.729283
cg06697600	-0.0411918	0.0196737	0.0392618	0.00487524	0.0110676	0.660696	0.0346919	0.015866	0.0315234
cg06697744	-0.00275483	0.00505031	0.586854	0.00476891	0.00284109	0.0969131	-0.000383628	0.00407286	0.925179
cg06697791	-0.00909213	0.00731177	0.217105	0.0053956	0.0041133	0.193137	0.00613992	0.00589663	0.300708
cg06697795	0.00651523	0.0149294	0.663651	-0.00676915	0.00839865	0.422503	-0.00233772	0.0120399	0.846511
cg06697804	-0.00770206	0.0102227	0.453273	0.00465287	0.00575083	0.42073	0.000829413	0.00824414	0.9201
cg06697814	-0.0173084	0.0148527	0.247142	0.00464599	0.0083555	0.579645	0.00719298	0.0119781	0.549762
cg06697829	-0.00224206	0.00379946	0.55669	-0.00205846	0.00213742	0.33825	0.00189503	0.0030641	0.537925
cg06697867	-0.00124947	0.00411853	0.762343	0.00276456	0.00231691	0.236107	-0.00106249	0.00332142	0.749836
cg06697922	0.00275991	0.00818115	0.736685	-0.00463509	0.00460237	0.316741	0.000450442	0.00659775	0.945729
cg06697929	0.000798886	0.0061581	0.897087	0.00207473	0.00346429	0.550837	-0.0034736	0.00496624	0.486185
cg06697973	0.00758277	0.00998944	0.449905	0.0060705	0.00561964	0.283095	-0.00807855	0.00805606	0.318808
cg06698053	0.00729181	0.00740372	0.327476	0.00311833	0.00416502	0.456109	-0.00527768	0.00597079	0.379234
cg06698093	-0.00191148	0.00354986	0.591663	0.000361323	0.001997	0.856851	0.00222348	0.00286281	0.439506
cg06698097	0.0246245	0.0239328	0.306444	-0.00611148	0.0134636	0.651038	-0.00606033	0.0193008	0.754295
cg06698162	0.0208869	0.0117886	0.0800129	-0.00870068	0.00663175	0.193061	-0.0177554	0.00950698	0.0652619
cg06698175	-0.0124543	0.0107279	0.248923	-0.00412497	0.00603506	0.49615	0.0134852	0.00865159	0.122784
cg06698196	-0.00156281	0.0155822	0.920346	0.00761292	0.00876589	0.387582	-0.00329432	0.0125664	0.793837
cg06698232	0.000999588	0.0178945	0.955584	0.00666431	0.0100667	0.509753	0.0134674	0.0144312	0.353353
cg06698243	0.00179532	0.0149756	0.904859	0.00396256	0.00842464	0.639307	-0.0046263	0.0120772	0.702631
cg06698254	-0.00741812	0.011329	0.514371	0.00825396	0.00637323	0.198793	0.00366618	0.00913638	0.689227
cg06698272	-0.00152546	0.013037	0.907128	-0.00395855	0.00733407	0.590782	0.00461172	0.0105138	0.662039
cg06698292	-0.0135021	0.0166774	0.42043	0.00448912	0.00938202	0.633536	0.014604	0.0134496	0.280623
cg06698332	-0.0152944	0.0208045	0.464271	0.00828868	0.0117037	0.480753	0.00996778	0.0167779	0.554023
cg06698388	-0.00287411	0.00849983	0.736093	-0.000434181	0.00478165	0.927864	0.00130315	0.00685475	0.849677
cg06698399	0.0128295	0.00830576	0.126145	0.00254067	0.00467247	0.588035	-0.00516578	0.00669824	0.442718
cg06698414	-0.00108146	0.00610499	0.859817	0.00613867	0.00343441	0.0774374	-0.000831868	0.00492342	0.866228
cg06698432	-0.0351334	0.0228157	0.127305	0.027882	0.0128352	0.0326162	0.0203314	0.0183999	0.272289
cg06698527	-0.00386809	0.00987755	0.696331	-0.00225043	0.00555669	0.686499	0.0069804	0.00796583	0.383341
cg06698547	-0.0109772	0.0168963	0.517652	0.01136	0.00950514	0.235356	0.00379794	0.0136261	0.781133
cg06698575	0.014367	0.037284	0.700948	-0.0264702	0.0209744	0.210392	-0.0164792	0.030068	0.585083
cg06698598	-0.00373656	0.0023229	0.111417	0.00116407	0.00130676	0.375549	0.00178464	0.00187332	0.343464
cg06698686	-0.0042554	0.00805191	0.598533	-0.00154798	0.00452967	0.733388	0.0122847	0.00649353	0.0619183
cg06698707	-0.0214113	0.0160542	0.18587	-0.0017545	0.00903142	0.846431	0.0159893	0.012947	0.220243
cg06698714	0.0601839	0.029189	0.0422747	0.00545687	0.0164205	0.740466	-0.0603298	0.0235397	0.0121413
cg06698742	0.00600707	0.00311314	0.0569945	-0.00174095	0.00175132	0.323008	-0.00376779	0.00251062	0.137128
cg06698792	-0.0095287	0.0145302	0.513732	-0.00783588	0.00817406	0.340466	6.93493e-06	0.011718	0.999529
cg06698828	0.019094	0.0181889	0.296805	-0.00350308	0.0102323	0.732929	-0.00640261	0.0146686	0.663592
cg06698843	-0.00141578	0.00745559	0.849844	0.00175887	0.0041942	0.676012	-0.00129034	0.00601261	0.830588
cg06698844	0.00617228	0.0200621	0.759095	0.00871264	0.0112861	0.442268	-0.00955969	0.0161793	0.556182
cg06698859	0.00159786	0.00709257	0.822297	-0.00250765	0.00398998	0.53137	-0.000379518	0.00571985	0.947254
cg06698886	0.00535357	0.00826418	0.518858	-0.0108732	0.00464908	0.0216939	0.00030071	0.00666471	0.964118
cg06698900	0.0440458	0.0352805	0.215295	-0.0471231	0.0198473	0.0198355	-0.0374444	0.0284522	0.191696
cg06698926	0.00319713	0.0139834	0.8197	0.00755004	0.00786647	0.339891	0.0050732	0.011277	0.653948
cg06698971	-0.00756296	0.0113653	0.50757	0.00948241	0.00639366	0.141747	0.00356528	0.00916566	0.698261
cg06699001	-0.0186654	0.0113434	0.103562	0.00633442	0.00638129	0.323695	0.0125724	0.00914793	0.172948
cg06699040	-0.00350784	0.011463	0.760342	0.00838197	0.00644858	0.197178	0.00230013	0.0092444	0.804106
cg06699063	0.00322774	0.0028967	0.268299	-0.000731513	0.00162956	0.654645	-0.000432077	0.00233607	0.853702
cg06699184	-0.00336279	0.00385536	0.385535	-0.00020991	0.00216886	0.923126	0.00211345	0.00310918	0.498513
cg06699195	-0.00380149	0.0167885	0.821407	0.0027008	0.0094445	0.775601	0.00334382	0.0135392	0.805525
cg06699201	0.00260223	0.00938917	0.782336	-0.00354037	0.00528195	0.504498	0.000224472	0.00757197	0.97642
cg06699216	-0.00436865	0.0109908	0.692008	-0.00319791	0.00618297	0.606351	0.0101459	0.00886362	0.255558
cg06699286	-0.00385468	0.0044181	0.385407	0.00308991	0.00248544	0.217211	0.00044073	0.00356301	0.901848
cg06699303	-0.0101473	0.0133426	0.449048	0.00128573	0.00750601	0.8644	0.015961	0.0107603	0.141685
cg06699365	0.000291174	0.0032323	0.928434	0.000625621	0.00181836	0.731652	-7.18614e-05	0.00260671	0.978071
cg06699422	0.000207852	0.0232309	0.992882	-0.00804492	0.0130687	0.539813	0.0112093	0.0187348	0.55122
cg06699428	0.00252256	0.0103569	0.808156	0.0032115	0.00582636	0.582941	0.00712846	0.00835241	0.395802
cg06699476	0.0158115	0.0162996	0.334769	-0.00870213	0.00916945	0.345293	-0.0191283	0.0131449	0.149301
cg06699484	0.000876983	0.00288206	0.76165	0.000116019	0.00162133	0.943122	-0.00115995	0.00232426	0.619025
cg06699489	0.0215624	0.0274717	0.434698	-0.011423	0.0154544	0.461857	-0.00488513	0.0221548	0.826011
cg06699491	-0.0028066	0.00879991	0.750559	-0.00154348	0.00495046	0.755967	0.000296018	0.00709676	0.966826
cg06699494	0.00629629	0.0177452	0.723606	-0.00513207	0.0099827	0.608519	-0.00399695	0.0143107	0.780696
cg06699519	0.00787355	0.0070947	0.270224	-0.00848923	0.00399118	0.0363184	0.00469699	0.00572157	0.413984
cg06699523	0.000398899	0.00996213	0.968154	0.0091965	0.00560428	0.104497	-0.000388747	0.00803404	0.961521
cg06699555	-0.0041943	0.016339	0.798027	0.00537718	0.00919163	0.560092	0.00753285	0.0131767	0.569048
cg06699564	0.00951313	0.025982	0.715168	0.00803617	0.0146164	0.583894	-0.0168315	0.0209533	0.424051
cg06699584	0.0012106	0.0130936	0.926552	0.00765333	0.0073659	0.301741	0.00820853	0.0105594	0.439102
cg06699617	0.000898832	0.00518461	0.862776	-0.00388613	0.00291664	0.18629	0.00139615	0.00418116	0.739267
cg06699638	-0.000138316	0.00302787	0.963672	0.00104897	0.00170335	0.539655	0.00109999	0.00244185	0.653516
cg06699669	-0.00604894	0.00652824	0.356768	0.0033289	0.00367251	0.367268	0.00049641	0.00526475	0.925101
cg06699671	-0.00502074	0.00621213	0.421223	0.00745661	0.00349469	0.0357489	-0.000551358	0.00500982	0.912625
cg06699864	0.00231199	0.00310063	0.457937	0.00102774	0.00174429	0.557287	-0.00246522	0.00250053	0.326991
cg06699950	-0.00778153	0.00951844	0.415916	0.0045473	0.00535467	0.398144	0.00870961	0.00767622	0.259723
cg06699987	0.012086	0.010908	0.270992	-0.00465638	0.00613639	0.450062	0.00594635	0.00879684	0.500899
cg06700060	-0.00948392	0.0115726	0.414783	0.00428754	0.00651024	0.511943	0.0123214	0.00933279	0.190305
cg06700061	0.0187276	0.014477	0.199305	-0.00312589	0.00814417	0.702071	-0.00957021	0.0116751	0.414674
cg06700063	0.00236555	0.0135589	0.861915	0.00127755	0.00762766	0.867383	-0.00549002	0.0109347	0.616914
cg06700076	0.00403076	0.00749166	0.591961	0.00588301	0.00421449	0.16638	0.000819425	0.00604171	0.892436
cg06700110	-0.000368052	0.00824271	0.96449	-0.000621255	0.004637	0.893737	0.00294066	0.00664739	0.659339
cg06700122	-0.0304449	0.0235302	0.199216	0.00362037	0.0132371	0.785131	0.0266814	0.0189761	0.163353
cg06700133	0.0306538	0.012845	0.0192324	-0.00649477	0.00722605	0.371299	-0.0264522	0.0103589	0.012447
cg06700142	0.00389197	0.0233796	0.868184	0.0230916	0.0131524	0.0827424	-0.0132871	0.0188547	0.482917
cg06700146	-0.00669589	0.00510348	0.193044	-0.00166955	0.002871	0.562429	0.00066322	0.00411574	0.872363
cg06700166	-0.00620216	0.0130035	0.634614	0.0149359	0.00731522	0.0442764	0.00941282	0.0104868	0.371939
cg06700209	-0.00938046	0.00929791	0.315896	0.0136141	0.00523061	0.0109092	0.00863876	0.00749837	0.252516
cg06700226	-0.00390608	0.0110352	0.724242	0.00512683	0.00620795	0.411201	0.00681044	0.00889943	0.446232
cg06700234	0.00555475	0.015091	0.713726	-0.00122689	0.00848956	0.885434	-0.00692245	0.0121702	0.570991
cg06700247	-0.0342143	0.0101124	0.0010847	0.0121425	0.00568881	0.0356861	0.0181157	0.00815523	0.0289845
cg06700275	0.0245287	0.0122241	0.0479731	-0.0141086	0.00687678	0.0432837	-0.0192873	0.00985824	0.0536933
cg06700280	-0.0486787	0.032316	0.135688	0.0291836	0.0181796	0.112139	0.053338	0.0260615	0.0437846
cg06700330	-0.0069344	0.0076151	0.365075	0.00773834	0.00428393	0.0744009	0.00240505	0.00614125	0.696317
cg06700347	0.00511885	0.0114528	0.656045	-0.00747245	0.00644284	0.249375	-0.00784901	0.00923616	0.397816
cg06700353	-0.0165068	0.0116241	0.159251	0.00316536	0.00653924	0.629591	0.0137278	0.00937436	0.146774
cg06700436	-0.00310553	0.0119796	0.796082	0.00743853	0.00673924	0.272811	-0.0157498	0.00966107	0.106752
cg06700494	0.00189405	0.0116953	0.87173	-0.00591724	0.0065793	0.370995	-0.00708041	0.00943179	0.454909
cg06700521	-0.000681866	0.00999354	0.945762	-0.00027622	0.00562194	0.960929	-0.00438733	0.00805936	0.587607
cg06700605	0.0101711	0.0127612	0.427652	-0.00718717	0.00717893	0.319597	-0.00869259	0.0102914	0.400679
cg06700606	0.00459127	0.00769892	0.552525	-0.00346394	0.00433109	0.426065	-0.00212294	0.00620885	0.733254
cg06700653	-0.0245938	0.0111172	0.0296326	0.00681278	0.00625406	0.279084	0.0189945	0.00896554	0.0370422
cg06700740	-0.00951682	0.0214646	0.658623	-0.000326231	0.0120751	0.97851	-0.0110322	0.0173103	0.525628
cg06700762	0.0110607	0.0087287	0.208559	-0.00408379	0.0049104	0.40793	-0.00677286	0.00703933	0.338705
cg06700839	0.000237142	0.00368471	0.948836	0.000913555	0.00207286	0.660533	-0.002398	0.00297156	0.421928
cg06700856	0.00154207	0.00280685	0.584175	0.00114824	0.00157901	0.469111	-0.00172887	0.0022636	0.44712
cg06700871	-0.00249921	0.00789982	0.752502	-0.00261187	0.00444411	0.558282	0.00319315	0.00637087	0.617518
cg06700877	0.00443161	0.0137171	0.747434	-0.0118907	0.00771667	0.127052	-0.000161608	0.0110623	0.988378
cg06700905	-0.00331423	0.00862281	0.701675	0.00199354	0.00485083	0.68213	0.00775689	0.00695393	0.267793
cg06700923	-0.105146	0.0750557	0.164884	0.0463906	0.0422232	0.275001	0.0572836	0.0605293	0.346639
cg06700938	-0.000791191	0.00284444	0.78157	-0.000800062	0.00160016	0.618375	0.00242444	0.00229392	0.293552
cg06700954	-0.00279927	0.00975656	0.774879	0.000265909	0.00548863	0.961473	0.00540005	0.00786825	0.494386
cg06700964	0.00703297	0.00286342	0.016079	0.00200155	0.00161084	0.217449	-0.00621357	0.00230922	0.00858189
cg06700984	-0.0141259	0.0106141	0.186796	-2.99214e-05	0.00597107	0.996014	0.00660544	0.00855986	0.442447
cg06701007	-0.00924215	0.00756455	0.225172	0.00785357	0.0042555	0.0684452	0.00410372	0.00610049	0.502971
cg06701027	0.00203064	0.0051386	0.693705	-0.00531456	0.00289076	0.0694868	0.00119334	0.00414406	0.774076
cg06701036	0.0185811	0.00785053	0.0202121	-0.0071334	0.00441638	0.10997	-0.00934519	0.00633112	0.143619
cg06701063	-0.00325883	0.0143465	0.820852	-0.0130776	0.00807074	0.108856	0.00806413	0.0115699	0.487708
cg06701191	0.00555703	0.014147	0.695447	-0.00755069	0.00795853	0.345435	-0.00189309	0.011409	0.868606
cg06701210	-0.0326542	0.0219861	0.141184	0.0279248	0.0123684	0.0265242	0.0230548	0.0177308	0.197025
cg06701235	-0.00554614	0.029297	0.850303	0.00987596	0.0164813	0.550618	0.00424693	0.0236268	0.857776
cg06701255	0.0471841	0.0197146	0.0188963	-0.00300278	0.0110906	0.787239	-0.0256393	0.015899	0.11053
cg06701285	-0.0343564	0.0155485	0.02982	0.0181577	0.00874696	0.0409261	0.0257421	0.0125392	0.0431547
cg06701292	0.0233719	0.00792183	0.00410048	-0.00643242	0.00445649	0.152588	-0.0177428	0.00638862	0.00674354
cg06701353	0.00014691	0.00868401	0.986542	-0.00144053	0.00488526	0.768811	-0.00490831	0.00700328	0.485306
cg06701379	0.015875	0.0133094	0.236281	-0.0088294	0.00748733	0.24159	-0.00109576	0.0107335	0.918927
cg06701381	-0.00120213	0.0126702	0.924635	-0.00615118	0.00712775	0.390571	0.0109259	0.010218	0.287971
cg06701428	0.0108004	0.0151712	0.478476	-0.00592631	0.0085347	0.489338	-0.00735463	0.012235	0.549362
cg06701443	0.00707804	0.00559875	0.209607	-0.00278704	0.00314962	0.378716	-0.00222744	0.00451515	0.623055
cg06701473	-0.0238657	0.0224802	0.29141	0.0211121	0.0126464	0.0987152	0.0186985	0.0181293	0.305282
cg06701488	0.01839	0.119984	0.878549	-0.0119561	0.067498	0.859825	-0.0677289	0.096762	0.485868
cg06701500	0.00835611	0.0170163	0.624646	-0.00138766	0.00957266	0.885085	0.004797	0.0137229	0.727533
cg06701531	0.0296317	0.0145614	0.0449718	-0.0149156	0.00819162	0.0721513	-0.020438	0.0117431	0.0854039
cg06701627	-0.00370311	0.00412103	0.37141	-0.000294809	0.00231832	0.89911	0.00406684	0.00332343	0.224452
cg06701726	-0.00664196	0.0104705	0.527558	0.00540812	0.00589029	0.361142	0.00715883	0.00844405	0.398932
cg06701732	0.00963604	0.01529	0.530243	-0.0038133	0.00860152	0.658654	-0.00831055	0.0123308	0.50216
cg06701796	-0.00364264	0.00779863	0.641633	-0.00405807	0.00438718	0.357592	0.00175642	0.00628926	0.780713
cg06701800	0.0849405	0.0687283	0.219905	-0.0206364	0.0386637	0.594913	-0.126388	0.0554265	0.0250934
cg06701814	-0.0560663	0.0192876	0.0046549	0.0356461	0.0108504	0.00148142	0.0433496	0.0155546	0.00656215
cg06701842	0.0066768	0.00316501	0.0378369	-0.00169765	0.0017805	0.343059	-0.0027922	0.00255245	0.277076
cg06701892	-0.0359952	0.0364889	0.326702	0.0413494	0.0205271	0.0471311	0.041017	0.0294267	0.16699
cg06701914	-0.00793842	0.00953565	0.40746	0.0109985	0.00536435	0.0434169	0.0121577	0.00769009	0.117603
cg06701952	0.00524593	0.00842116	0.534988	-0.000459906	0.00473739	0.922891	-0.00102525	0.00679131	0.880361
cg06702028	0.00166935	0.00736542	0.821243	-0.00270042	0.00414347	0.516334	1.22176e-06	0.0059399	0.999836
cg06702050	-0.0178079	0.00869472	0.0436332	0.0141261	0.00489128	0.00491598	0.00390044	0.00701192	0.579496
cg06702089	-0.0170364	0.0110043	0.125302	0.00729705	0.00619058	0.241793	0.0109378	0.00887453	0.221165
cg06702119	0.0118595	0.00805185	0.144473	-0.00422954	0.00452963	0.353078	-0.00331996	0.00649348	0.610483
cg06702151	-0.00679684	0.00883032	0.443602	0.003508	0.00496756	0.482007	0.0100778	0.00712127	0.160673
cg06702163	-0.0217599	0.010607	0.043301	-0.00319391	0.00596708	0.593871	0.0153921	0.00855413	0.0755077
cg06702243	-0.0191566	0.00917152	0.0397253	0.00146849	0.00515951	0.77663	0.0154278	0.00739644	0.0399911
cg06702278	0.00989286	0.0189043	0.602118	0.0133329	0.0106348	0.213386	-0.00181293	0.0152455	0.905623
cg06702354	-0.000414486	0.0096237	0.965747	-0.0101887	0.00541389	0.0632637	-0.00227044	0.0077611	0.770586
cg06702484	-0.0205783	0.011165	0.0687986	0.00800415	0.00628097	0.206013	0.0142747	0.00900411	0.116599
cg06702499	0.0379488	0.0170745	0.0289022	-0.0146673	0.00960542	0.130478	-0.0244982	0.0137699	0.0787959
cg06702503	-0.00703105	0.0081414	0.390229	-0.00483333	0.00458001	0.294273	0.0119415	0.00656569	0.0724685
cg06702543	0.00177696	0.00766641	0.817262	-0.00043918	0.0043128	0.91913	-0.00354936	0.00618264	0.567427
cg06702600	-0.018998	0.0127124	0.138762	0.00615805	0.00715144	0.39161	0.0200273	0.010252	0.0540497
cg06702607	0.00265322	0.0069941	0.705373	0.00525138	0.00393459	0.185548	-0.000939239	0.00564045	0.868144
cg06702643	-0.0144764	0.0129869	0.268124	0.00799764	0.0073059	0.276748	0.000862928	0.0104734	0.934528
cg06702690	0.00621342	0.0162017	0.702304	0.00274781	0.00911442	0.763785	0.00546206	0.013066	0.676975
cg06702699	0.0192508	0.0207099	0.355239	-0.00525917	0.0116505	0.652842	-0.00275316	0.0167016	0.869458
cg06702721	0.0016427	0.00464043	0.724217	-0.000572711	0.00261051	0.826875	0.00322217	0.00374231	0.391654
cg06702726	-0.0216901	0.0229975	0.348277	0.0214036	0.0129374	0.101736	0.0130439	0.0185465	0.483785
cg06702733	0.012644	0.00902672	0.164934	-0.00114453	0.00507805	0.822218	-0.00583398	0.00727967	0.42513
cg06702842	0.0145612	0.0230096	0.528542	0.0157208	0.0129443	0.227922	-0.0251908	0.0185563	0.178205
cg06702849	-0.00872895	0.0107861	0.420615	0.0151663	0.0060678	0.0143605	0.0010816	0.00869852	0.901337
cg06702850	-0.00347131	0.00959276	0.718349	-0.00479892	0.00539648	0.376368	-0.00216095	0.00773615	0.780669
cg06702880	-0.0212269	0.0136469	0.123557	0.00570652	0.00767716	0.459342	0.0138178	0.0110056	0.21273
cg06702884	-0.00245959	0.0107059	0.818844	9.62574e-06	0.00602268	0.998729	0.00575375	0.00863384	0.506948
cg06702885	0.00534929	0.00315488	0.0936287	-0.00150791	0.0017748	0.397921	-0.00242542	0.00254427	0.343148
cg06702891	0.0425101	0.0130889	0.00166582	-0.00810017	0.00736325	0.274403	-0.0324106	0.0105556	0.00286954
cg06702924	0.0199445	0.0231934	0.39225	-0.0130157	0.0130476	0.321328	-0.0244244	0.0187045	0.195143
cg06702971	0.0107769	0.0193926	0.579859	0.0013025	0.0109094	0.905247	-0.0210309	0.0156393	0.182284
cg06702990	-0.0173142	0.0139577	0.218213	0.00411971	0.00785203	0.60118	0.0178515	0.0112563	0.116472
cg06702993	-0.0225774	0.0324103	0.487946	0.0155302	0.0182327	0.396732	0.0292057	0.0261376	0.266979
cg06703054	0.00279658	0.00242159	0.251387	-0.00156507	0.00136228	0.253838	-0.000450097	0.00195291	0.818277
cg06703062	-0.000659344	0.00274704	0.810893	-0.000731914	0.00154537	0.636987	-0.00120061	0.00221537	0.589274
cg06703078	0.00631292	0.0127704	0.622342	-0.00507805	0.0071841	0.481595	-0.00285188	0.0102988	0.782518
cg06703079	-0.0190041	0.00918871	0.041661	0.00193796	0.00516918	0.708664	0.0145015	0.00741031	0.0536375
cg06703092	0.00168905	0.00509766	0.741204	0.00368217	0.00286773	0.20263	-0.00239689	0.00411105	0.561412
cg06703104	-0.00279245	0.0129934	0.83035	0.000645727	0.00730952	0.929814	0.00176329	0.0104786	0.866766
cg06703130	-0.0222798	0.0141937	0.120201	0.0118369	0.00798478	0.141924	0.0120192	0.0114466	0.296685
cg06703150	-0.0113594	0.00972973	0.246275	0.00513377	0.00547353	0.35094	0.00674467	0.00784661	0.392447
cg06703213	-0.00781852	0.00648009	0.230955	0.000397489	0.00364542	0.913429	0.00455788	0.00522592	0.385574
cg06703222	-0.00390279	0.0153298	0.799656	0.00226963	0.0086239	0.79305	0.00384813	0.0123628	0.756361
cg06703304	0.00158862	0.00338006	0.639561	-0.00244388	0.00190148	0.202196	-0.00144403	0.00272588	0.597666
cg06703343	0.000130954	0.0118435	0.991204	0.00751962	0.00666268	0.262234	0.00452871	0.00955131	0.636612
cg06703366	-0.00107427	0.00444249	0.809505	0.00193288	0.00249916	0.441424	8.40333e-05	0.00358268	0.981342
cg06703373	-0.0165432	0.0201109	0.413039	0.0108357	0.0113135	0.340897	0.0147986	0.0162186	0.364114
cg06703375	0.0104101	0.00813425	0.2041	-0.00421391	0.00457599	0.359722	-0.0110969	0.00655993	0.0943814
cg06703435	-0.010628	0.0115283	0.359187	0.00133884	0.00648533	0.83694	0.0198484	0.00929707	0.0356468
cg06703469	0.00828751	0.0124848	0.508608	0.00257773	0.0070234	0.714516	0.00136887	0.0100684	0.892177
cg06703566	-0.0130399	0.0156235	0.406266	0.00346572	0.00878914	0.694334	0.0152316	0.0125997	0.230059
cg06703573	0.0143811	0.0128182	0.265054	-0.00335711	0.007211	0.642726	-0.0146191	0.0103374	0.160956
cg06703614	-0.0185597	0.011133	0.0991783	0.0118769	0.00626298	0.061309	0.0219078	0.00897833	0.0167619
cg06703635	0.0167856	0.0128215	0.194003	-0.00143294	0.00721282	0.842998	-0.00187396	0.01034	0.856615
cg06703710	0.0637508	0.0213411	0.00367824	-0.0328191	0.0120056	0.00761987	-0.0436192	0.0172107	0.0130961
cg06703713	0.100483	0.0293211	0.000942683	-0.0107699	0.0164948	0.515565	-0.082225	0.0236462	0.000800635
cg06703727	-0.00258099	0.00830277	0.75667	0.00341835	0.00467079	0.466269	-0.00467024	0.00669584	0.487403
cg06703795	-0.00465395	0.0111502	0.677448	-0.00611416	0.00627263	0.332457	0.0100349	0.00899216	0.267583
cg06703844	0.0223986	0.0118493	0.0621267	0.00185598	0.0066659	0.78136	-0.01563	0.00955594	0.105615
cg06703847	0.00316922	0.0172661	0.854802	-0.00601831	0.00971319	0.537177	0.0015171	0.0139244	0.913497
cg06703856	0.00314028	0.00608538	0.607168	0.00407007	0.00342338	0.237788	-0.00573823	0.0049076	0.24557
cg06703881	0.00565587	0.00907114	0.534625	-0.00242024	0.00510304	0.63652	-0.00573156	0.00731549	0.435522
cg06703900	-0.0010297	0.0184427	0.955606	-0.0135219	0.0103751	0.19599	-0.00927557	0.0148733	0.534533
cg06703961	0.00631131	0.0185189	0.734092	-0.0142694	0.0104179	0.174391	-0.00640201	0.0149347	0.669249
cg06703980	0.00959343	0.00726852	0.190425	-0.000910159	0.00408896	0.824389	-0.00837913	0.00586175	0.156538
cg06704002	0.0126568	0.0158168	0.425819	-0.00839772	0.00889786	0.347951	-0.0134789	0.0127556	0.29364
cg06704079	-0.017328	0.014278	0.228257	0.0143025	0.00803223	0.0785436	0.00956373	0.0115146	0.408542
cg06704093	0.00669453	0.00374844	0.0776734	-0.00203918	0.00210872	0.336276	-0.00228373	0.00302296	0.452061
cg06704122	0.00354308	0.00462182	0.445444	0.00359529	0.00260004	0.170353	-0.000957839	0.0037273	0.797816
cg06704132	-0.00166112	0.00290896	0.569482	0.000933055	0.00163646	0.570068	0.00123472	0.00234595	0.600038
cg06704134	-0.00574214	0.00810821	0.480766	-0.00438595	0.00456134	0.339004	0.00583008	0.00653893	0.375127
cg06704170	-0.00135342	0.00645344	0.834388	-0.0029428	0.00363044	0.419864	-0.000755451	0.00520443	0.884932
cg06704200	0.0216007	0.0120083	0.0755981	-0.0201253	0.00675537	0.0037671	-0.0114005	0.0096842	0.242391
cg06704203	0.0115465	0.0218714	0.598926	-0.00526052	0.0123039	0.670061	-0.00670355	0.0176383	0.704852
cg06704292	0.0109409	0.0121784	0.371517	-0.00588546	0.00685103	0.392723	-0.00617291	0.00982133	0.531348
cg06704328	0.0291433	0.0194443	0.137628	-0.0271578	0.0109386	0.0150028	-0.0221644	0.015681	0.161175
cg06704395	0.00468744	0.00348976	0.182783	-0.00145589	0.00196319	0.460378	-0.00202814	0.00281434	0.473106
cg06704411	-0.0289189	0.0275168	0.296258	0.0305907	0.0154798	0.0513791	-0.00380381	0.0221912	0.864308
cg06704432	-0.00874297	0.0122866	0.478669	0.00939245	0.00691191	0.17778	-0.00032951	0.00990859	0.973549
cg06704455	0.0155044	0.0286479	0.589782	-0.0130233	0.0161161	0.421294	-0.0154795	0.0231033	0.504666
cg06704466	-0.000534907	0.00303476	0.860509	0.000943165	0.00170723	0.582087	0.00112832	0.00244741	0.645956
cg06704469	-0.0310607	0.0191914	0.109266	0.0211628	0.0107962	0.0532481	0.013064	0.015477	0.400989
cg06704472	-0.0313439	0.0165415	0.0615105	0.0237814	0.00930556	0.0123793	0.0279066	0.01334	0.0394269
cg06704482	0.000966204	0.00774713	0.901042	0.00229455	0.00435821	0.599919	-0.0094347	0.00624773	0.134726
cg06704518	-0.00841885	0.00962886	0.3844	0.00751517	0.00541679	0.168952	0.00868926	0.00776527	0.266296
cg06704539	-0.00264398	0.00422786	0.533402	0.00300554	0.00237841	0.209801	0.00386345	0.00340959	0.260352
cg06704548	-0.0184423	0.0121562	0.132948	0.00305755	0.00683855	0.655936	0.0158501	0.00980344	0.10963
cg06704567	0.0016978	0.0145569	0.907427	0.0125636	0.00818912	0.128699	-0.0138824	0.0117395	0.240291
cg06704573	-0.0259477	0.0123968	0.0393213	0.013554	0.00697392	0.0552615	0.0149108	0.00999749	0.139544
cg06704589	0.0028627	0.00605313	0.637476	-0.00133384	0.00340523	0.696259	-0.000268624	0.00488159	0.956245
cg06704603	-4.63324e-05	0.00961385	0.996166	0.000143968	0.00540835	0.978825	0.00316062	0.00775316	0.684552
cg06704605	-0.000989563	0.00800734	0.901938	0.00405101	0.00450459	0.371029	-0.00260561	0.00645758	0.687597
cg06704631	-0.00755353	0.01177	0.522754	-0.000186225	0.00662128	0.977628	0.00980719	0.00949197	0.304437
cg06704673	0.0186043	0.0260528	0.477122	0.0119224	0.0146562	0.418222	-0.0158284	0.0210105	0.453316
cg06704701	0.00152253	0.00635413	0.811208	0.0037194	0.00357457	0.30105	-0.00546936	0.00512434	0.288845
cg06704717	-0.0223405	0.00966498	0.0232256	-0.00135389	0.00543711	0.803954	0.0165689	0.00779439	0.0364255
cg06704738	-0.0278137	0.0118478	0.0212192	0.0138814	0.00666508	0.0402829	0.0231014	0.00955476	0.0177516
cg06704770	0.0161901	0.0114773	0.162004	-0.00544047	0.00645662	0.401807	-0.000263489	0.00925592	0.977356
cg06704773	0.00372846	0.00482043	0.44139	0.00336594	0.00271177	0.217934	-0.000789557	0.00388747	0.83954
cg06704804	0.00500625	0.00987545	0.61351	5.53828e-05	0.00555551	0.992069	-0.00270001	0.00796413	0.73543
cg06704846	-0.00554356	0.00823552	0.502692	0.00898014	0.00463296	0.0559037	0.000431827	0.0066416	0.948312
cg06704869	0.00391908	0.0035694	0.27532	-0.000957468	0.00200799	0.634708	-0.00165751	0.00287857	0.566266
cg06704884	-0.00177093	0.00819242	0.829375	0.00211686	0.00460871	0.647179	-0.00283913	0.00660684	0.668482
cg06704942	0.0045378	0.00821976	0.582356	0.00549482	0.00462409	0.238024	-0.00870367	0.00662888	0.19272
cg06704963	0.0207846	0.0104771	0.0505032	-0.00462945	0.00589395	0.434369	-0.0153513	0.0084493	0.0727615
cg06704969	-0.00326576	0.0104347	0.75507	-0.0073934	0.00587014	0.2113	0.00375783	0.00841516	0.656332
cg06704974	-0.00212369	0.00543599	0.697017	0.00270198	0.00305806	0.379427	0.000952479	0.0043839	0.82852
cg06705004	0.00120108	0.0187075	0.948959	-0.00228828	0.010524	0.828391	-0.00515742	0.0150868	0.733307
cg06705017	-0.00775299	0.0140876	0.583528	0.00911172	0.00792508	0.253479	0.0105166	0.011361	0.357239
cg06705045	0.0136724	0.0126824	0.284058	-0.00365512	0.00713461	0.609764	-0.00250798	0.0102279	0.806884
cg06705062	0.00634267	0.00826235	0.444816	-0.00321033	0.00464805	0.491647	-0.000911668	0.00666323	0.891496
cg06705064	0.0180978	0.0115408	0.12056	-0.00307478	0.00649239	0.637001	-0.0212849	0.0093072	0.0246855
cg06705095	0.00360223	0.00807786	0.656775	-0.0021471	0.00454426	0.637791	0.000164735	0.00651445	0.979885
cg06705122	-0.00375017	0.0138535	0.787276	0.0155584	0.00779338	0.0490949	-0.00349182	0.0111722	0.755392
cg06705138	0.000183019	0.0115454	0.98739	-0.0058628	0.00649498	0.369254	0.00140994	0.00931091	0.879997
cg06705167	-0.000830914	0.00337215	0.805963	-0.00161719	0.00189703	0.396341	0.00216371	0.0027195	0.428464
cg06705227	-0.00652815	0.00606571	0.284866	0.00925429	0.00341231	0.00809184	-8.44529e-05	0.00489174	0.986266
cg06705237	0.000679136	0.0181878	0.970301	0.00389834	0.0102317	0.70415	-0.00405485	0.0146677	0.782876
cg06705265	-0.00171807	0.0109041	0.875175	0.0135208	0.00613417	0.030214	0.00566062	0.00879367	0.521493
cg06705360	-0.0147723	0.0189907	0.438805	-0.007481	0.0106834	0.485685	0.0139944	0.0153152	0.363428
cg06705361	0.0084214	0.00787004	0.287622	0.0108424	0.00442735	0.0163816	-0.00450551	0.00634685	0.479721
cg06705435	-0.00461795	0.00388589	0.23799	-0.000197509	0.00218604	0.928222	0.00502168	0.0031338	0.112772
cg06705490	-0.00307248	0.0167265	0.854694	0.00111408	0.0094096	0.906031	0.0143302	0.0134892	0.291088
cg06705548	0.00469449	0.0191919	0.807349	0.00921563	0.0107965	0.395741	-0.0198368	0.0154774	0.203448
cg06705591	0.00110201	0.0121284	0.927816	0.00269313	0.00682294	0.694041	-0.000442597	0.00978105	0.964014
cg06705612	-0.000274624	0.0199334	0.98904	-0.0114629	0.0112137	0.309574	-0.00165177	0.0160754	0.918402
cg06705626	-0.0120521	0.0112458	0.286889	0.0144794	0.0063264	0.0245756	0.00804725	0.00906924	0.377415
cg06705661	0.00400753	0.0147787	0.786918	-0.00469522	0.00831387	0.573734	0.00789358	0.0119184	0.509569
cg06705685	-0.0178643	0.0142441	0.213222	-0.00109597	0.00801311	0.891534	0.0131498	0.0114872	0.255535
cg06705705	-0.0109136	0.0116735	0.352488	0.00177129	0.00656701	0.788026	0.00245072	0.00941417	0.795245
cg06705707	0.00118901	0.00817493	0.884703	-0.00233737	0.00459887	0.612596	-0.00206681	0.00659273	0.75467
cg06705767	0.0118754	0.00921028	0.200768	-0.00918904	0.00518132	0.0797283	-0.00146147	0.0074277	0.844486
cg06705772	0.00199266	0.00328145	0.545303	-0.00113848	0.00184601	0.539064	4.46811e-05	0.00264635	0.986569
cg06705775	-0.007567	0.0196615	0.701299	0.000970596	0.0110607	0.930281	0.00325881	0.0158562	0.837655
cg06705834	0.00332363	0.00376877	0.380326	0.000555804	0.00212015	0.793838	-0.00455854	0.00303936	0.137362
cg06705848	-0.00137793	0.0149709	0.926882	0.00868512	0.00842198	0.305352	-0.00281056	0.0120734	0.816484
cg06705862	-0.0239845	0.0264242	0.366618	0.0242388	0.0148651	0.106679	0.0238771	0.02131	0.26567
cg06705879	-0.00551832	0.00814851	0.500107	0.000119774	0.00458401	0.979216	0.000469297	0.00657143	0.943235
cg06705925	0.00235967	0.0165444	0.886923	-0.00978193	0.0093072	0.296234	-0.00571608	0.0133424	0.669432
cg06705930	-0.0264507	0.0222696	0.23824	0.00528135	0.0125279	0.674406	0.0172627	0.0179595	0.339177
cg06705947	-0.0323475	0.0133731	0.0177037	0.0074379	0.00752315	0.325632	0.0240938	0.0107849	0.0281053
cg06705958	0.0139848	0.00715416	0.0538964	-0.00344532	0.00402463	0.394372	-0.00575109	0.00576953	0.321689
cg06705986	0.00555006	0.00679741	0.416499	0.00100609	0.00382394	0.793108	-0.00708972	0.00548182	0.199406
cg06705987	-0.029979	0.0396435	0.451612	-0.0169861	0.0223018	0.448378	0.0216894	0.0319708	0.499354
cg06705997	0.0292771	0.0202747	0.152408	-0.0091792	0.0114057	0.423185	-0.0209512	0.0163507	0.20355
cg06706024	-0.0201297	0.0117278	0.0897291	0.0067963	0.00659755	0.305874	0.0110303	0.00945794	0.246776
cg06706029	-0.014281	0.022205	0.521862	0.0137453	0.0124916	0.27428	0.000177521	0.0179074	0.992114
cg06706068	0.00646769	0.015879	0.684803	0.00284874	0.00893283	0.75058	-0.00653616	0.0128057	0.611087
cg06706076	-0.00972351	0.0057523	0.0946217	0.00545994	0.003236	0.095222	0.00177817	0.00463898	0.702446
cg06706115	0.0122288	0.00938093	0.195896	-0.00694076	0.00527732	0.191978	-0.0109702	0.00756532	0.150722
cg06706156	0.0100829	0.00821245	0.222928	-0.00693329	0.00461998	0.137134	-0.00804234	0.00662299	0.227994
cg06706159	0.0714505	0.055897	0.20464	-0.00745709	0.0314453	0.813115	-0.061398	0.0450785	0.17679
cg06706163	0.00055317	0.00328231	0.866566	-0.000496509	0.00184649	0.788663	0.0010017	0.00264705	0.706062
cg06706170	-0.00314815	0.0161195	0.845624	0.00735301	0.00906817	0.419711	-0.014144	0.0129997	0.27966
cg06706183	0.00211754	0.00256834	0.411974	-0.00153678	0.00144484	0.290508	-0.00113355	0.00207125	0.585622
cg06706204	-0.0167571	0.0106345	0.1188	0.00230712	0.0059825	0.700724	0.0170604	0.00857623	0.0498873
cg06706310	-0.00843698	0.0109968	0.445076	0.0170146	0.00618634	0.00727265	-0.0037454	0.00886845	0.673852
cg06706355	0.00397811	0.0103049	0.70043	0.00408723	0.00579709	0.482708	0.000699137	0.00831045	0.933153
cg06706364	0.0222242	0.0144732	0.128366	-0.0212477	0.00814202	0.0107092	-0.0143383	0.011672	0.222674
cg06706398	-0.0188948	0.0163648	0.25149	-0.0096237	0.00920616	0.298823	0.0160409	0.0131975	0.22756
cg06706443	0.0944642	0.0585939	0.110629	0.00626906	0.0329625	0.849616	-0.108951	0.0472535	0.0235644
cg06706447	-0.0125746	0.00766337	0.104518	0.00633844	0.00431109	0.145182	0.0032766	0.00618018	0.597371
cg06706483	-0.0215517	0.026198	0.413011	0.0183893	0.0147379	0.215548	0.0151352	0.0211276	0.475726
cg06706547	-0.0058163	0.0103622	0.576071	0.000914346	0.00582935	0.875733	0.0019396	0.0083567	0.817017
cg06706550	-0.00662886	0.0153001	0.665926	0.00873958	0.00860719	0.312806	0.00373469	0.0123389	0.762876
cg06706579	-0.0197857	0.0193325	0.309004	0.0110053	0.0108757	0.314449	0.0354502	0.0155909	0.0254993
cg06706670	-0.00531928	0.00719623	0.461837	-0.00042161	0.0040483	0.9173	0.00426053	0.00580346	0.464886
cg06706813	0.00287488	0.0113519	0.800686	0.0147286	0.00638612	0.023525	-0.0145852	0.00915486	0.114836
cg06706835	0.00205346	0.0137952	0.882022	0.0111923	0.0077606	0.152921	-0.00721524	0.0111252	0.518379
cg06706867	0.00452247	0.00511013	0.378653	-0.00161131	0.00287474	0.576609	-0.00299564	0.0041211	0.469283
cg06706875	0.0229019	0.0177739	0.201064	-0.0171139	0.00999887	0.0906196	-0.000742738	0.0143339	0.958796
cg06706876	-0.0314343	0.0413233	0.448946	0.0461814	0.0232468	0.0501912	0.010637	0.0333255	0.75037
cg06706898	-0.00103001	0.00886192	0.907745	0.000488502	0.00498535	0.922173	0.00291258	0.00714677	0.684637
cg06707081	-0.00941176	0.00906066	0.301867	0.0130215	0.00509715	0.0124107	0.00489953	0.00730704	0.504343
cg06707086	0.0230853	0.0126212	0.0708934	-0.00550254	0.00710017	0.440498	-0.0107511	0.0101785	0.293844
cg06707103	0.000930434	0.0105335	0.929821	-0.00143944	0.00592571	0.808658	-0.0016977	0.00849483	0.842074
cg06707139	0.0105915	0.00735547	0.153554	-0.0017452	0.00413788	0.674264	-0.00596279	0.00593187	0.317648
cg06707146	-0.0169599	0.016525	0.307652	0.0126135	0.00929624	0.178424	0.0155708	0.0133267	0.245914
cg06707168	-0.00160579	0.00267267	0.549559	0.00316219	0.00150353	0.0384065	0.00183455	0.00215539	0.397079
cg06707197	0.00719488	0.00874821	0.413127	-0.00248459	0.00492138	0.614966	-0.0102089	0.00705506	0.151565
cg06707236	-0.00584732	0.0122173	0.633445	0.0077227	0.00687293	0.264329	0.00505812	0.00985273	0.609022
cg06707246	0.00190943	0.0131187	0.884621	0.00470762	0.00738001	0.525261	0.00248703	0.0105796	0.814714
cg06707286	-0.000637267	0.0149205	0.966032	0.00606896	0.00839366	0.47164	-0.00281796	0.0120328	0.8154
cg06707306	0.0116631	0.0134398	0.387946	-0.0159834	0.00756069	0.0374446	-0.00518496	0.0108387	0.633611
cg06707307	-0.0150948	0.0299866	0.615995	0.0244095	0.0168692	0.151578	0.00554096	0.0241829	0.81932
cg06707320	0.00348217	0.0220336	0.8748	0.00728267	0.0123952	0.558398	-0.00416861	0.0177691	0.815085
cg06707338	0.00395837	0.00316209	0.214069	-0.00235657	0.00177886	0.1888	-0.00210068	0.00255009	0.412377
cg06707343	-0.00550176	0.00400291	0.172918	-0.000830325	0.00225187	0.713248	0.00418471	0.00322818	0.198378
cg06707356	-0.00844484	0.0087717	0.33841	0.00750533	0.00493459	0.13198	0.00591974	0.007074	0.405034
cg06707375	0.00427527	0.00877382	0.627317	-0.00367625	0.00493578	0.458437	-0.00117819	0.00707571	0.86815
cg06707403	-0.0223326	0.0164835	0.179058	0.0048787	0.00927293	0.600173	0.016704	0.0132932	0.212348
cg06707406	0.004319	0.0301267	0.886344	-0.0124201	0.016948	0.465675	-0.0195046	0.0242959	0.424332
cg06707515	0.0119866	0.00784243	0.130118	-0.00739754	0.00441182	0.097265	-0.00687046	0.00632459	0.280413
cg06707524	0.00996241	0.0104676	0.343929	-0.00349519	0.00588864	0.554391	-0.00788472	0.00844168	0.352938
cg06707544	0.0409008	0.0261713	0.121813	-0.0315667	0.0147229	0.0348841	-0.0391398	0.021106	0.0671447
cg06707546	0.0123576	0.0158674	0.438256	0.00323527	0.00892632	0.717921	-0.00387039	0.0127964	0.76304
cg06707578	0.00855994	0.018913	0.651993	0.000402236	0.0106396	0.969932	-0.00551358	0.0152525	0.718633
cg06707614	0.00192638	0.00682912	0.778566	0.00168379	0.00384178	0.662293	-0.00422869	0.0055074	0.444722
cg06707620	-0.00387958	0.00702352	0.582144	0.00116017	0.00395113	0.769756	0.0102941	0.00566417	0.0726776
cg06707663	-0.00770727	0.0129247	0.552544	0.00457831	0.00727087	0.530594	0.0109727	0.0104232	0.295454
cg06707718	0.00222166	0.00464934	0.633987	-0.0045123	0.00261552	0.0881251	0.000180876	0.00374949	0.961638
cg06707765	-0.0143685	0.013105	0.275993	0.00294841	0.00737231	0.690211	0.00445772	0.0105686	0.674244
cg06707784	-0.0351749	0.0169309	0.0407683	0.0134588	0.00952462	0.161291	0.00981788	0.0136541	0.474085
cg06707811	-0.00618848	0.012178	0.612653	0.0110444	0.00685086	0.110642	0.00989554	0.00982108	0.316515
cg06707825	-0.0130939	0.01999	0.514223	0.00089075	0.0112456	0.937052	0.0223278	0.0161211	0.169676
cg06707840	-0.0051344	0.0241973	0.832468	0.0199841	0.0136124	0.145774	0.00168164	0.0195141	0.931529
cg06707899	0.0176932	0.0113165	0.121655	-0.00728522	0.0063662	0.255687	-0.0208296	0.0091263	0.024965
cg06707905	-0.00689146	0.00906487	0.449216	-0.000282452	0.00509952	0.955959	0.00917234	0.00731044	0.21303
cg06707910	0.00252151	0.00592666	0.671582	0.00367948	0.00333409	0.272884	-0.00450597	0.0047796	0.34848
cg06707970	-0.000515703	0.0216887	0.981086	-0.00541162	0.0122011	0.658507	0.00813204	0.017491	0.643172
cg06707978	0.00142216	0.00517249	0.784024	0.00616895	0.00290983	0.036918	-0.00795201	0.0041714	0.0599882
cg06707993	0.00853684	0.00614978	0.168718	-0.0037484	0.00345961	0.281661	-0.003147	0.00495954	0.527436
cg06708017	0.000256381	0.00949782	0.978528	0.00457896	0.00534308	0.393861	-0.00414547	0.00765959	0.589777
cg06708056	0.00575793	0.017548	0.743625	-0.0176208	0.00987177	0.0778339	-0.013196	0.0141517	0.353737
cg06708107	-0.0024753	0.0096672	0.79853	-0.00269367	0.00543836	0.621659	-0.00181604	0.00779619	0.816368
cg06708111	-0.00215304	0.00836086	0.797405	-0.00299727	0.00470347	0.525677	0.00566747	0.00674268	0.402966
cg06708122	-0.00275023	0.0110644	0.804296	0.00535209	0.00622436	0.392284	0.000464272	0.00892296	0.958626
cg06708133	-0.00719782	0.014696	0.62555	0.000241676	0.00826734	0.976748	0.0133068	0.0118517	0.264693
cg06708193	0.0170798	0.021625	0.431834	-0.0219194	0.0121653	0.0751229	-0.00895074	0.0174396	0.609114
cg06708198	0.00918445	0.00826461	0.269573	-0.00155154	0.00464932	0.739418	-0.00911389	0.00666505	0.175101
cg06708213	-0.0132282	0.0187659	0.482797	0.0163816	0.0105569	0.124441	0.0233439	0.0151339	0.126669
cg06708215	-0.0119403	0.00704936	0.0939618	-0.0022254	0.00396567	0.576161	0.00946061	0.00568501	0.0997686
cg06708231	-0.016436	0.0124892	0.191709	0.00174345	0.00702593	0.804621	0.0227545	0.010072	0.0264315
cg06708271	0.0279145	0.0139502	0.0485823	-0.0163216	0.0078478	0.0405597	-0.0281306	0.0112502	0.0143238
cg06708304	0.00205819	0.00282699	0.468583	-0.000109818	0.00159034	0.945109	-0.00402262	0.00227984	0.0812524
cg06708315	0.000297786	0.00829424	0.971444	0.00935764	0.00466599	0.0480908	-0.00251595	0.00668895	0.707753
cg06708331	0.00265344	0.0112382	0.813917	-0.00330883	0.00632215	0.602078	-0.00433839	0.00906315	0.633392
cg06708378	-0.0153157	0.0297188	0.607644	0.00833147	0.0167186	0.619534	-0.00487342	0.023967	0.839356
cg06708432	-0.00259445	0.00432156	0.54987	-0.000387099	0.00243113	0.873869	0.00262941	0.00348516	0.452659
cg06708560	0.000490291	0.00369604	0.894781	-0.00305848	0.00207924	0.144994	0.00107668	0.0029807	0.718835
cg06708562	0.00536389	0.00736848	0.468644	0.00346289	0.0041452	0.405836	0.00202602	0.00594237	0.733986
cg06708634	-0.0122685	0.00994576	0.220774	-0.00052519	0.00559507	0.925436	0.0128337	0.00802084	0.113299
cg06708683	0.0411524	0.0261496	0.119264	-0.0128571	0.0147107	0.384582	-0.0317227	0.0210885	0.13622
cg06708711	0.00913408	0.00297327	0.00285572	-0.00531136	0.00167264	0.0020847	-0.00674474	0.00239782	0.00609737
cg06708720	0.00346947	0.00700927	0.621889	-0.00407534	0.00394312	0.304286	-0.00420864	0.00565267	0.458603
cg06708729	0.00456372	0.0122609	0.710657	0.00190073	0.00689746	0.783547	-0.00616233	0.00988788	0.534808
cg06708741	0.00710855	0.0186269	0.703689	-0.0116085	0.0104787	0.271066	-0.00360537	0.0150218	0.810901
cg06708747	0.0355332	0.0243499	0.148175	-0.0291047	0.0136982	0.0365149	-0.0315582	0.0196371	0.111749
cg06708789	-0.00809191	0.0536449	0.880458	0.00368135	0.0301784	0.903198	-0.0285609	0.0432623	0.510924
cg06708832	0.0268909	0.0140902	0.0597046	-0.0139589	0.00792656	0.0818293	-0.0183255	0.0113632	0.110515
cg06708838	0.0150868	0.00993227	0.132482	-0.00732688	0.00558748	0.193286	-0.0140744	0.00800996	0.0824994
cg06708861	0.0163973	0.0221536	0.46124	-0.00214252	0.0124627	0.863913	-0.00268321	0.0178659	0.880974
cg06708888	0.00924926	0.0248658	0.710843	-0.00953527	0.0139885	0.497312	-0.0208106	0.0200532	0.30232
cg06708895	0.0240262	0.0203157	0.24025	-0.0173536	0.0114288	0.132621	-0.0167669	0.0163838	0.30903
cg06708913	-0.00300126	0.0137996	0.828349	0.00079362	0.00776308	0.918815	0.0100294	0.0111288	0.370025
cg06708923	0.000863916	0.00225672	0.702809	0.000530941	0.00126954	0.676844	-0.00034661	0.00181995	0.84941
cg06708931	-0.00724913	0.0079013	0.361497	0.00365659	0.00444494	0.413014	0.00488214	0.00637206	0.445692
cg06708937	-0.0112416	0.0106635	0.294774	0.0100389	0.00599882	0.0979111	0.0129098	0.00859964	0.13701
cg06708956	0.00956378	0.0107706	0.37707	-0.000999274	0.00605907	0.869397	-0.0110598	0.008686	0.206384
cg06709009	0.0564767	0.0190878	0.00399983	-0.0277123	0.010738	0.0115741	-0.0487579	0.0153935	0.00213663
cg06709033	-0.00173348	0.0246283	0.944052	0.00460083	0.0138549	0.740651	-0.000531198	0.0198617	0.978726
cg06709038	0.00689811	0.00915024	0.453009	0.00960053	0.00514754	0.0656218	-0.0138975	0.00737928	0.0630779
cg06709047	-0.00209697	0.0114945	0.855678	-0.000304634	0.00646635	0.962536	-0.00183647	0.00926986	0.843431
cg06709066	0.0744695	0.0431681	0.088143	-0.0278488	0.0242846	0.254694	-0.0478074	0.0348132	0.173285
cg06709072	0.00443603	0.00463297	0.341034	-0.00317256	0.00260631	0.226874	-0.00161094	0.00373629	0.667443
cg06709089	-0.00114777	0.015314	0.940431	-0.0177119	0.00861503	0.0428575	-0.00302316	0.0123501	0.807211
cg06709107	-0.0107751	0.0119219	0.368653	-0.00601116	0.00670675	0.372632	0.014676	0.00961449	0.130611
cg06709131	0.00296673	0.00568294	0.603	-0.00311356	0.00319698	0.332866	-0.000980592	0.00458305	0.83109
cg06709143	0.0133936	0.00876257	0.1301	-0.00288405	0.00492945	0.560054	-0.0101378	0.00706664	0.15507
cg06709178	0.00439069	0.00768974	0.569519	-0.00244546	0.00432592	0.573357	-0.00632812	0.00620145	0.310422
cg06709201	-0.000373424	0.0096761	0.969306	-0.00264851	0.00544337	0.627825	0.005275	0.00780337	0.500882
cg06709214	0.014234	0.00983165	0.15136	0.00407613	0.00553087	0.463165	-0.0127553	0.00792881	0.111383
cg06709277	-0.00656057	0.00403063	0.107294	0.00290118	0.00226746	0.204208	0.00645261	0.00325053	0.0503585
cg06709282	-0.0359741	0.0170157	0.0374306	0.00661832	0.00957233	0.491198	0.0319449	0.0137225	0.0222921
cg06709285	-0.00156545	0.0116442	0.893373	0.00117831	0.00655056	0.857676	0.00398078	0.00939058	0.6727
cg06709294	-0.00600491	0.0110357	0.587773	0.0065931	0.00620822	0.291246	0.00574571	0.00889983	0.520279
cg06709297	-0.0177819	0.0318251	0.577808	0.018455	0.0179034	0.305557	-0.00920818	0.0256656	0.720653
cg06709324	0.000263308	0.00228451	0.908512	-0.00074351	0.00128517	0.564435	-0.000353049	0.00184236	0.84849
cg06709331	-0.0113112	0.0133015	0.397508	0.0148044	0.00748289	0.051119	0.0053469	0.0107271	0.619457
cg06709365	0.00529248	0.0124439	0.671687	0.00379949	0.0070004	0.58872	-0.011707	0.0100355	0.24665
cg06709442	-0.00996816	0.0145858	0.496204	0.00461898	0.00820538	0.57497	0.0100262	0.0117629	0.396409
cg06709447	0.0319814	0.0128774	0.0149726	-0.0158111	0.00724427	0.0318259	-0.0211326	0.0103851	0.0449766
cg06709483	-0.00272809	0.00784292	0.72882	-0.00396699	0.0044121	0.37113	-0.000464605	0.00632498	0.941616
cg06709554	0.0189015	0.0253191	0.457406	-0.0112092	0.0142434	0.433484	-0.0216593	0.0204187	0.291806
cg06709610	-0.00442524	0.00582175	0.449285	0.00357766	0.00327507	0.277747	0.00366234	0.00469499	0.437526
cg06709658	-0.000586441	0.0287215	0.983758	0.0259967	0.0161575	0.111335	0.00550088	0.0231627	0.812849
cg06709665	-0.00408988	0.0114004	0.720672	-0.00306771	0.00641338	0.633643	-0.00470772	0.00919394	0.609947
cg06709721	-3.79267e-05	0.0171492	0.998241	-0.0117267	0.00964743	0.227529	0.000800993	0.0138301	0.953951
cg06709756	0.00292915	0.00825049	0.723448	0.00203234	0.00464138	0.662588	-0.00361305	0.00665367	0.58854
cg06709766	-0.00921551	0.00575028	0.112729	-0.000664158	0.00323487	0.837819	0.00377124	0.00463736	0.418358
cg06709828	-0.00302881	0.00334983	0.368462	0.00119639	0.00188447	0.527221	0.00259033	0.0027015	0.340355
cg06709952	-0.012914	0.0115885	0.268259	0.00620808	0.00651922	0.343659	0.000615998	0.00934566	0.947602
cg06710050	-0.038644	0.015386	0.0139084	0.0138533	0.00865551	0.113194	0.0198902	0.0124081	0.112645
cg06710071	0.0223471	0.0174184	0.202993	-0.00576963	0.00979885	0.557552	-0.000934736	0.0140472	0.947102
cg06710082	0.0546386	0.0635851	0.392592	-0.047947	0.0357703	0.183682	-0.0105218	0.0512786	0.837915
cg06710083	0.00199667	0.00938259	0.831988	0.00773578	0.00527825	0.146448	-0.00904431	0.00756666	0.2353
cg06710101	0.00884522	0.0113676	0.438666	0.00160473	0.00639493	0.802467	0.000857367	0.00916748	0.925708
cg06710128	0.0111682	0.0171706	0.517169	-0.00565969	0.00965944	0.55948	-0.015796	0.0138473	0.257187
cg06710176	-0.0105774	0.00331201	0.0019709	0.00479723	0.0018632	0.0117631	0.00555319	0.002671	0.0406249
cg06710195	-0.00813862	0.0172272	0.637831	0.011664	0.00969128	0.232103	0.00331893	0.013893	0.811764
cg06710201	0.00629343	0.0125838	0.618283	-0.000224167	0.00707914	0.974813	0.00376862	0.0101483	0.711298
cg06710212	0.0087226	0.0121439	0.474562	-0.00407774	0.00683167	0.552169	-0.0048085	0.00979357	0.624702
cg06710259	0.0100816	0.0229283	0.661269	-0.00402646	0.0128985	0.75568	-0.0189794	0.0184907	0.307601
cg06710295	-0.00379751	0.00335052	0.26023	0.00188069	0.00188486	0.321215	0.00189149	0.00270205	0.485827
cg06710306	0.00589523	0.00983618	0.550539	0.0013086	0.00553342	0.813621	-0.00964441	0.00793246	0.227421
cg06710328	-0.00767628	0.0229318	0.738642	0.0139955	0.0129004	0.281039	0.00386345	0.0184935	0.83502
cg06710349	0.00171031	0.00229631	0.458442	-0.00114495	0.0012918	0.377948	-0.00101746	0.00185187	0.584158
cg06710438	0.0335631	0.0239262	0.164326	0.00180615	0.0134599	0.893572	-0.00344035	0.0192955	0.858913
cg06710464	0.00858707	0.00800617	0.286506	-0.00561246	0.00450393	0.216142	-0.00677678	0.00645663	0.296885
cg06710470	0.0104023	0.0167899	0.537205	0.00854432	0.00944528	0.368228	-0.00868377	0.0135403	0.523036
cg06710485	0.00225486	0.00968416	0.816446	-0.0129819	0.0054479	0.0194055	0.0106751	0.00780986	0.175269
cg06710490	0.00599102	0.00900179	0.507509	-0.00800202	0.00506403	0.117782	0.00380903	0.00725956	0.601164
cg06710522	-9.71497e-05	0.00277757	0.97218	0.000132186	0.00156254	0.932781	-0.000169443	0.00223999	0.93988
cg06710569	0.00517859	0.00872282	0.554301	-0.00421755	0.00490709	0.392493	-0.00332853	0.00703458	0.637308
cg06710577	-0.00874647	0.0187135	0.641418	0.0058849	0.0105274	0.577627	0.00260341	0.0150916	0.863449
cg06710596	0.0166603	0.035567	0.640683	-0.00845768	0.0200085	0.673579	-0.0306251	0.0286833	0.288679
cg06710605	-0.0279966	0.0124149	0.0266977	0.00683512	0.00698409	0.33052	0.0274919	0.0100121	0.00736431
cg06710648	-0.00252679	0.00829965	0.761532	0.00119821	0.00466903	0.798084	-0.00337445	0.00669331	0.615458
cg06710672	-0.0180984	0.0165747	0.27795	0.00462474	0.00932424	0.62118	0.0131421	0.0133668	0.328305
cg06710694	-0.0018153	0.00406394	0.656239	-0.00141459	0.0022862	0.537736	0.00110431	0.0032774	0.736988
cg06710704	-0.00129435	0.00858374	0.880498	0.000850682	0.00482885	0.860582	-0.00012258	0.00692242	0.985914
cg06710735	0.00456503	0.0124121	0.713944	-0.0015028	0.0069825	0.830109	-0.000359612	0.0100098	0.971426
cg06710741	-0.0499469	0.0292129	0.0909593	-0.00299293	0.0164339	0.855923	0.0401856	0.0235589	0.0917068
cg06710742	-0.0223683	0.0266462	0.403568	0.0209689	0.01499	0.165494	0.0356168	0.021489	0.101116
cg06710769	-0.00145154	0.00872358	0.868243	0.00621385	0.00490752	0.208904	0.00177918	0.00703519	0.800958
cg06710785	-0.000396728	0.0215246	0.985338	0.00048887	0.0121088	0.96789	-0.0168468	0.0173587	0.334546
cg06710814	-0.000457438	0.0170238	0.978626	0.000778628	0.00957688	0.935392	0.00680816	0.013729	0.621247
cg06710853	-0.0182892	0.0174648	0.297974	0.011744	0.00982497	0.235287	0.0108187	0.0140846	0.444545
cg06710876	0.0181978	0.0146237	0.21677	-0.00848933	0.00822668	0.305034	-0.0187995	0.0117934	0.114632
cg06710890	-0.0222219	0.0153604	0.151658	-0.00717616	0.0086411	0.408601	0.0252207	0.0123875	0.0448662
cg06710900	-0.0162624	0.0102558	0.116525	0.00905364	0.00576947	0.120309	0.00720311	0.00827085	0.38626
cg06710927	-0.0252786	0.0333122	0.450048	0.0041916	0.01874	0.82355	0.0395575	0.0268649	0.144589
cg06710937	0.00188244	0.00893709	0.833679	-0.00257811	0.00502763	0.60943	-0.00674374	0.00720739	0.352093
cg06710981	-0.000935052	0.0261403	0.971549	-0.00484728	0.0147054	0.742494	0.00934909	0.021081	0.658543
cg06711090	0.00781947	0.0255012	0.759874	0.00468205	0.0143459	0.744947	-0.01863	0.0205656	0.367558
cg06711094	0.0183522	0.0145757	0.211443	-0.0199214	0.0081997	0.017224	-0.00138704	0.0117547	0.906347
cg06711103	-0.0294915	0.0253669	0.248247	0.0182335	0.0142704	0.204828	0.0189445	0.0204574	0.357043
cg06711110	-0.0012689	0.00451295	0.779264	0.0021731	0.0025388	0.394428	0.000731083	0.0036395	0.841277
cg06711154	0.0183109	0.0074682	0.0162591	-0.00547832	0.00420129	0.195767	-0.0143055	0.00602278	0.0197879
cg06711175	-0.00829148	0.015933	0.604141	0.00885615	0.00896326	0.325932	0.0108906	0.0128493	0.39906
cg06711176	0.00606553	0.00349708	0.0864622	-0.000296363	0.00196731	0.880614	-0.00479516	0.00282025	0.0927378
cg06711223	0.0138793	0.0163248	0.397604	0.00125391	0.00918366	0.89172	-0.00350771	0.0131653	0.790548
cg06711249	-0.00560066	0.0114265	0.625293	0.00450217	0.00642807	0.485595	0.00780866	0.00921499	0.399159
cg06711254	-0.00558182	0.00487548	0.255475	0.00256604	0.00274274	0.352143	0.00359067	0.00393187	0.363708
cg06711255	-0.0180822	0.0183533	0.32731	0.0174712	0.0103248	0.0942798	0.0106607	0.0148012	0.473341
cg06711259	0.00534136	0.0189764	0.779031	-0.00187425	0.0106753	0.861051	-0.0027368	0.0153037	0.858495
cg06711298	0.0147204	0.0131436	0.265882	0.00684309	0.00739405	0.357333	-0.0166789	0.0105998	0.119316
cg06711306	-0.0250658	0.0150391	0.0992521	0.00052152	0.00846035	0.950992	0.015821	0.0121284	0.195597
cg06711307	0.000194842	0.00334822	0.953732	0.000438504	0.00188357	0.816472	0.00067175	0.00270019	0.804132
cg06711333	-0.0160728	0.014573	0.273176	-0.00111966	0.00819813	0.891689	0.012442	0.0117525	0.292749
cg06711368	-0.0182465	0.00929388	0.0528829	0.00593976	0.00522835	0.259121	0.0145756	0.00749512	0.0551201
cg06711380	-0.000892093	0.0183924	0.961429	0.00589888	0.0103468	0.570103	0.000795943	0.0148327	0.957331
cg06711405	-0.00173275	0.0107084	0.871838	-0.000601776	0.00602411	0.920663	-0.00373156	0.00863588	0.666763
cg06711418	0.056573	0.0950361	0.553238	-0.0334413	0.0534633	0.533319	-0.0039233	0.0766426	0.959295
cg06711423	0.0136986	0.0112933	0.228495	-0.0109542	0.00635313	0.0883041	0.0035859	0.00910756	0.694768
cg06711448	0.0189915	0.0120845	0.119768	-0.0153349	0.00679823	0.0266565	-0.0226769	0.00974563	0.0223507
cg06711458	-0.00469414	0.0243025	0.847299	-0.0137918	0.0136716	0.315936	-0.00800281	0.0195989	0.684059
cg06711481	0.0242018	0.0227004	0.289378	-0.0187275	0.0127703	0.146205	-0.0243478	0.0183069	0.187082
cg06711502	-0.00243408	0.0125678	0.846891	-0.00399379	0.0070701	0.57364	0.00161201	0.0101354	0.874008
cg06711560	-0.000175844	0.0104205	0.986576	0.00496315	0.00586215	0.399572	0.00563974	0.00840371	0.503976
cg06711621	-0.0100617	0.00427906	0.0210173	0.00232252	0.00240722	0.337375	0.00582654	0.00345088	0.0949959
cg06711656	0.000682457	0.00360945	0.850485	-0.000319138	0.00203052	0.875483	0.00214234	0.00291087	0.46377
cg06711801	0.0388068	0.0244686	0.116457	0.0054883	0.013765	0.691104	-0.0146577	0.0197329	0.459648
cg06711831	-0.00589464	0.00638669	0.358643	0.00430796	0.00359289	0.23385	0.00219507	0.0051506	0.671056
cg06711837	-0.0104868	0.00940637	0.268053	-0.00612966	0.00529163	0.249957	0.00890416	0.00758584	0.243759
cg06711873	-0.0218578	0.01358	0.111202	0.0287689	0.00763955	0.000305022	0.0104396	0.0109517	0.343172
cg06712005	0.0400627	0.0237875	0.0958137	0.00151402	0.0133819	0.910186	-0.0211601	0.0191836	0.273127
cg06712013	0.0233181	0.016067	0.150376	0.00169317	0.0090386	0.851851	-0.020818	0.0129573	0.111839
cg06712026	-4.64094e-05	0.00286688	0.987122	-0.000332516	0.00161279	0.837147	0.000329048	0.00231202	0.887163
cg06712053	-0.00446015	0.00918124	0.628367	-0.00338611	0.00516498	0.513859	0.00422508	0.00740428	0.569758
cg06712065	-0.00111253	0.0223232	0.960369	-0.00775438	0.0125581	0.538569	0.00143456	0.0180027	0.936674
cg06712088	0.00769441	0.00890844	0.390172	6.61173e-05	0.00501151	0.989505	-0.00869332	0.00718428	0.229615
cg06712089	-0.0144748	0.0129013	0.265037	0.00380547	0.00725771	0.601411	0.0144155	0.0104043	0.169516
cg06712127	-0.00984887	0.00866637	0.258964	0.00383207	0.00487534	0.434046	0.00424395	0.00698906	0.545319
cg06712181	-0.00236245	0.00340226	0.48934	-0.000792312	0.00191397	0.679944	0.00254854	0.00274378	0.3556
cg06712204	0.00421255	0.0135409	0.756487	-0.00960004	0.00761753	0.211025	-0.0128079	0.0109201	0.244125
cg06712335	0.0023595	0.0074705	0.752897	-0.000725506	0.00420259	0.86335	-0.00908797	0.00602464	0.135143
cg06712340	0.00617654	0.00987514	0.533343	-0.00033576	0.00555534	0.951948	-0.00757918	0.00796388	0.343951
cg06712362	-0.00423598	0.00995563	0.671558	-0.0066778	0.00560062	0.236449	0.00155626	0.00802879	0.846768
cg06712377	-0.00446765	0.0105864	0.674077	0.00233056	0.00595547	0.696532	0.00446193	0.00853749	0.602593
cg06712395	-0.00254983	0.00429271	0.554096	-0.00370921	0.0024149	0.12826	0.000683044	0.00346189	0.844061
cg06712410	-0.000600577	0.00242177	0.80474	0.00170302	0.00136239	0.214721	0.0011839	0.00195306	0.546012
cg06712538	-0.0305381	0.0102346	0.00371553	0.00922407	0.00575754	0.112847	0.0203535	0.00825375	0.0156738
cg06712539	-0.00447255	0.0064388	0.489185	0.00626396	0.0036222	0.0873811	0.00307687	0.00519262	0.555058
cg06712541	-0.00123772	0.0095992	0.89771	0.00112525	0.0054001	0.835435	0.00341543	0.00774134	0.660193
cg06712542	0.00319492	0.00991899	0.748167	-0.00719988	0.00558001	0.200446	0.000247567	0.00799925	0.975383
cg06712559	0.00515779	0.00476147	0.281768	-0.00454871	0.0026786	0.0931353	-0.00106169	0.00383993	0.782844
cg06712567	-0.00364416	0.0121314	0.764613	0.00464497	0.00682463	0.497962	-0.00355786	0.00978348	0.717015
cg06712627	-0.000945958	0.00361096	0.79398	-0.00389474	0.00203138	0.05856	5.56554e-05	0.00291209	0.984797
cg06712674	0.00838001	0.00891963	0.350135	-0.00242196	0.00501781	0.630568	-0.00568121	0.0071933	0.431847
cg06712705	-0.0387342	0.0185803	0.0400985	0.00429981	0.0104525	0.681839	0.0336522	0.0149843	0.0273083
cg06712722	0.00277608	0.00909802	0.761013	0.000500949	0.00511816	0.922261	-0.00132458	0.00733717	0.857166
cg06712755	0.00724886	0.0169095	0.669236	-0.0128354	0.00951256	0.18082	-0.0134934	0.0136368	0.325234
cg06712763	0.00328235	0.0141528	0.817156	0.00323182	0.00796178	0.685824	-0.00456928	0.0114136	0.689914
cg06712779	-0.00423935	0.00637351	0.507755	0.00320509	0.00358547	0.373894	0.00671782	0.00513996	0.194745
cg06712792	-0.00712017	0.0214192	0.74039	0.009118	0.0120495	0.451316	0.00268529	0.0172737	0.876831
cg06712846	-0.00526547	0.0162796	0.747157	0.00629293	0.00915824	0.493869	-0.00310851	0.0131288	0.813405
cg06712853	-0.0126548	0.0133452	0.345682	0.00424494	0.00750747	0.573272	0.00629184	0.0107624	0.560355
cg06712867	-0.00667392	0.0148015	0.653213	0.00881186	0.00832669	0.292932	0.00479511	0.0119368	0.688906
cg06712886	-0.000653003	0.00923709	0.943808	-0.000111506	0.0051964	0.98293	0.000811705	0.00744932	0.913488
cg06712913	0.00134873	0.0110163	0.902847	-0.0129699	0.0061973	0.0393449	0.00496438	0.00888417	0.577775
cg06712932	-0.00107663	0.00679985	0.874571	-0.00241116	0.00382531	0.530178	0.00255677	0.00548379	0.642236
cg06712980	0.0163208	0.0188854	0.38991	0.00922845	0.0106241	0.387496	-0.0166454	0.0152303	0.277518
cg06713076	0.00183701	0.00950145	0.847154	0.000331257	0.00534512	0.950729	0.00149518	0.00766252	0.845757
cg06713098	0.00388529	0.0034661	0.265471	-0.00195712	0.00194988	0.318367	-0.0015982	0.00279526	0.568998
cg06713116	-0.0044845	0.0221183	0.839815	-0.00358322	0.0124428	0.774068	0.00578395	0.0178375	0.746539
cg06713117	0.00122754	0.0033391	0.714065	-0.000674831	0.00187844	0.720298	0.00127341	0.00269285	0.637506
cg06713154	0.00271601	0.00385646	0.483186	-0.0020701	0.00216948	0.342692	-0.00143426	0.00311007	0.645857
cg06713186	-0.00359814	0.00326041	0.272889	0.00251197	0.00183417	0.174439	0.0035456	0.00262939	0.181095
cg06713199	0.00109033	0.00409431	0.79065	-0.00244979	0.00230328	0.290518	-0.000151472	0.00330188	0.963518
cg06713229	-0.000966895	0.013196	0.941762	0.00746596	0.00742349	0.317404	-0.00138496	0.010642	0.896762
cg06713259	-0.0183668	0.0126482	0.150148	0.00530949	0.00711535	0.457604	0.020495	0.0102002	0.0476822
cg06713261	0.00179718	0.00511884	0.726388	-0.00242538	0.00287964	0.402012	-0.00116451	0.00412812	0.778559
cg06713267	-0.000320486	0.00230803	0.889892	-0.0011803	0.0012984	0.365899	-0.000550731	0.00186133	0.768043
cg06713297	-0.00291194	0.0035776	0.417955	-0.00152098	0.00201261	0.451901	0.00368829	0.00288518	0.204603
cg06713314	-0.00309157	0.0168001	0.854435	0.0163348	0.00945101	0.0875529	0.00805669	0.0135485	0.553655
cg06713373	0.000758187	0.0215132	0.971969	-0.0148772	0.0121024	0.222362	-0.0111765	0.0173495	0.521181
cg06713374	0.00280263	0.0028396	0.326452	-0.0012936	0.00159744	0.420317	-0.00316013	0.00229001	0.171217
cg06713402	0.0143948	0.0075827	0.0610396	0.000800125	0.00426571	0.85166	-0.0122761	0.00611512	0.047874
cg06713429	-0.00254598	0.0135454	0.851357	-0.00736124	0.00762006	0.336768	-0.00474207	0.0109238	0.665312
cg06713488	0.000672032	0.0203243	0.9737	-0.00583583	0.0114336	0.611087	-0.00765432	0.0163907	0.6417
cg06713521	5.46242e-05	0.00277985	0.984369	-0.000294762	0.00156383	0.850944	7.77814e-05	0.00224183	0.972404
cg06713550	0.00728064	0.00981337	0.460187	-0.00932318	0.00552059	0.0949231	0.00459099	0.00791407	0.563378
cg06713559	0.0132466	0.00681988	0.055406	-0.00348919	0.00383658	0.365683	-0.0096352	0.00549995	0.0834026
cg06713616	0.00188642	0.00474964	0.692237	-0.00112393	0.00267195	0.675078	-0.00150018	0.00383038	0.696295
cg06713632	0.00306997	0.00862619	0.722805	-0.00787625	0.00485273	0.108281	-0.00173449	0.00695665	0.803709
cg06713633	0.0253974	0.0161705	0.11999	-0.0070037	0.00909684	0.443491	-0.0247704	0.0130408	0.0608968
cg06713671	-0.0106975	0.0143673	0.458584	0.00810259	0.00808245	0.318951	0.0107727	0.0115866	0.355133
cg06713675	0.00371057	0.0197124	0.851141	-0.011287	0.0110893	0.311649	-0.00371915	0.0158972	0.815586
cg06713710	0.00889967	0.0121704	0.466634	0.00492185	0.00684655	0.474187	0.00456962	0.00981491	0.642707
cg06713757	0.0348378	0.013096	0.00933382	-0.00710631	0.00736727	0.337492	-0.018545	0.0105614	0.0827026
cg06713760	0.00955433	0.014198	0.502814	-0.0131591	0.00798718	0.103142	-0.0063524	0.0114501	0.580494
cg06713766	0.0134726	0.0184636	0.467588	-0.0139279	0.0103868	0.183518	-0.0143122	0.0148901	0.339182
cg06713767	0.0373005	0.03176	0.243495	0.02013	0.0178669	0.263055	-0.0288308	0.0256131	0.263491
cg06713769	-0.00663698	0.0139312	0.635003	-0.00509358	0.0078371	0.517489	0.0185891	0.0112349	0.101696
cg06713796	0.00821348	0.00765408	0.28627	-0.00269676	0.00430586	0.532797	-0.000968613	0.00617269	0.875681
cg06713813	-0.013232	0.0150431	0.381554	0.0184934	0.00846264	0.031618	0.0156298	0.0121317	0.201121
cg06713830	0.0127224	0.0136773	0.354907	-0.00906824	0.00769425	0.241857	-0.000330567	0.0110301	0.976162
cg06713935	0.00430386	0.00938395	0.647663	0.00872219	0.00527902	0.102176	0.00097007	0.00756776	0.898306
cg06713955	-0.000415021	0.00282542	0.883568	4.84315e-05	0.00158946	0.975763	-4.27497e-07	0.00227858	0.999851
cg06713968	0.00690921	0.00731807	0.347779	0.00161052	0.00411684	0.696626	-0.00798525	0.00590172	0.179631
cg06713999	-0.023449	0.0137199	0.0910774	0.00720304	0.00771825	0.353336	0.0172848	0.0110645	0.121961
cg06714006	0.000705437	0.00722181	0.922415	-0.00708965	0.00406269	0.0845876	0.00298888	0.00582408	0.609148
cg06714021	0.0024858	0.00539679	0.646257	-0.000621494	0.00303601	0.83829	-0.00463204	0.00435228	0.290217
cg06714043	-0.00371785	0.0421193	0.92987	-0.0225999	0.0236946	0.34289	0.0086757	0.0339675	0.799022
cg06714086	-0.00318329	0.00307067	0.302827	0.000538489	0.00172743	0.756011	0.00287475	0.00247637	0.248943
cg06714088	-0.00578939	0.00876259	0.510595	0.00420388	0.00492947	0.396163	0.00189818	0.00706666	0.78888
cg06714173	-0.00908459	0.0176303	0.607693	-0.00666758	0.00991806	0.503237	0.00169628	0.0142181	0.905316
cg06714180	0.00779892	0.0187977	0.67927	-0.016051	0.0105748	0.132762	0.00283059	0.0151595	0.852325
cg06714274	-0.0411115	0.0216039	0.0604297	-0.0012337	0.0121534	0.919384	0.0272779	0.0174226	0.121143
cg06714284	-0.00106436	0.00330338	0.74809	0.00232806	0.00185834	0.213729	0.00135798	0.00266404	0.61155
cg06714320	0.0142062	0.00876595	0.108805	-0.00475801	0.00493135	0.337358	-0.0094615	0.00706937	0.184342
cg06714324	-0.0134493	0.00968172	0.168417	0.00218735	0.00544653	0.688983	0.0105252	0.0078079	0.181235
cg06714440	0.00197562	0.00564873	0.727395	-0.00189375	0.00317774	0.552798	-0.00204802	0.00455546	0.654161
cg06714444	-0.00987728	0.0094233	0.297529	0.00164658	0.00530115	0.756859	0.00911361	0.00759949	0.233768
cg06714465	-0.00352721	0.015227	0.817373	0.0137283	0.00856606	0.112723	-0.00727485	0.0122799	0.555143
cg06714480	-0.00752589	0.0139569	0.591142	0.0141846	0.00785157	0.0743638	0.0117043	0.0112557	0.301353
cg06714487	-0.00971097	0.0107813	0.370278	-0.00272804	0.00606508	0.654003	0.00243535	0.00869462	0.780082
cg06714580	-0.000869279	0.00393697	0.825778	0.00249998	0.00221477	0.262169	-0.00177001	0.003175	0.578662
cg06714647	-0.000231255	0.00262825	0.930093	0.000276103	0.00147854	0.85231	3.31915e-05	0.00211957	0.987543
cg06714655	0.00493085	0.011297	0.6636	-0.0118305	0.00635523	0.0661237	-0.00121287	0.00911057	0.894407
cg06714699	-0.00589071	0.0222184	0.791554	0.0222862	0.0124992	0.0781541	0.00166409	0.0179182	0.926224
cg06714705	0.00810823	0.00815294	0.322794	0.00308651	0.0045865	0.502802	-0.00696645	0.006575	0.292357
cg06714758	-0.00453491	0.00724081	0.532797	-0.000657247	0.00407338	0.872199	0.0101369	0.00583941	0.0861959
cg06714761	0.00758873	0.00942494	0.422965	0.00185416	0.00530207	0.727425	-0.00522955	0.00760081	0.49331
cg06714776	0.00802703	0.00760299	0.294064	-0.00274333	0.00427712	0.522992	-0.00807613	0.00613149	0.191326
cg06714804	0.014045	0.00901709	0.123045	-0.000840699	0.00507264	0.868761	-0.0133627	0.0072719	0.0696187
cg06714828	0.0149541	0.0129028	0.249709	-0.00343812	0.00725859	0.636955	-0.0048819	0.0104056	0.640155
cg06714871	-0.0163572	0.0297979	0.584488	-0.00316798	0.0167631	0.850554	0.0136991	0.0240308	0.570137
cg06714897	0.00523675	0.0101973	0.608905	-0.000408172	0.00573658	0.943444	-0.00272011	0.0082237	0.741636
cg06714901	0.000399887	0.00805444	0.960519	-0.00928974	0.00453109	0.043424	0.00129734	0.00649556	0.842171
cg06714909	0.0107838	0.0107693	0.319503	0.0032461	0.00605836	0.593492	-0.0055779	0.00868499	0.522442
cg06714959	0.00805085	0.00759093	0.291882	-0.00393114	0.00427034	0.359881	-0.00608279	0.00612177	0.323221
cg06714981	0.0294142	0.017818	0.102468	-0.0256831	0.0100237	0.0121624	-0.0168808	0.0143695	0.243368
cg06715007	-0.0181784	0.0140906	0.200514	-0.00126618	0.0079268	0.87347	0.00561827	0.0113635	0.62229
cg06715008	0.00141086	0.0123179	0.909082	-0.00470371	0.00692952	0.499113	-0.00229609	0.00993384	0.817763
cg06715023	0.00607173	0.00853916	0.479003	-0.00173158	0.00480377	0.719396	0.00078146	0.00688647	0.90992
cg06715026	-0.003675	0.0033518	0.275989	0.00124929	0.00188558	0.509411	0.00392543	0.00270308	0.150127
cg06715044	0.00265495	0.00511727	0.605233	-0.0016967	0.00287876	0.557166	-0.00197617	0.00412686	0.633271
cg06715092	0.00611391	0.00424491	0.153459	-0.00331382	0.00238801	0.168858	-0.00414346	0.00342334	0.229498
cg06715097	-0.00682777	0.00997913	0.495707	0.000502995	0.00561384	0.928817	0.0100563	0.00804774	0.214884
cg06715134	0.0138963	0.00941866	0.143799	-0.00232582	0.00529854	0.661808	-0.0137472	0.00759575	0.0738537
cg06715135	-0.0181655	0.0122246	0.140984	0.00693661	0.00687704	0.316	0.0214041	0.00985861	0.032711
cg06715160	0.0056789	0.00805993	0.482995	-0.00233823	0.00453418	0.607411	-0.00779989	0.00649999	0.233479
cg06715167	0.0288862	0.0247473	0.246374	-0.0100192	0.0139218	0.473696	-0.0172772	0.0199576	0.389095
cg06715204	-0.0232543	0.00819053	0.00565716	0.00634582	0.00460765	0.172055	0.0193108	0.00660532	0.0044347
cg06715246	-0.0657147	0.046528	0.161492	-0.018684	0.0261747	0.477295	0.0387231	0.0375229	0.305007
cg06715322	0.00026461	0.00987107	0.978677	-0.000393077	0.00555305	0.943735	-0.00626285	0.0079606	0.433627
cg06715334	0.00200005	0.00273352	0.466378	4.46971e-05	0.00153776	0.97688	-0.000601147	0.00220447	0.785749
cg06715340	-0.00185677	0.00287695	0.520409	0.00311884	0.00161845	0.0573133	-0.00027063	0.00232013	0.907417
cg06715352	-0.00187857	0.0132672	0.887735	-0.0101892	0.00746355	0.175793	-0.0013179	0.0106994	0.902259
cg06715390	-0.0156593	0.00702179	0.028376	0.0014343	0.00395017	0.717433	0.00619824	0.00566278	0.276802
cg06715397	-0.00270589	0.00296755	0.364439	-0.00198962	0.00166942	0.236654	0.00281545	0.0023932	0.242704
cg06715410	-0.125676	0.0635145	0.0510881	0.0506513	0.0357306	0.159966	0.0663322	0.0512217	0.198826
cg06715506	0.0467077	0.0181488	0.0117991	-0.0139228	0.0102098	0.176271	-0.0270003	0.0146363	0.0685566
cg06715520	-0.0175271	0.0188955	0.356251	0.0148167	0.0106298	0.166987	0.0281966	0.0152384	0.0677347
cg06715606	-0.000229177	0.014032	0.987007	-0.0112525	0.00789381	0.157679	0.00821768	0.0113162	0.469719
cg06715628	-0.0125378	0.0155749	0.423068	0.00365754	0.0087618	0.677408	0.0179918	0.0125605	0.155693
cg06715659	-0.00321343	0.00879709	0.715808	-0.00529811	0.00494887	0.287394	0.00106293	0.00709448	0.881258
cg06715661	0.00664637	0.0158156	0.67537	0.00779422	0.00889719	0.383482	-0.00512763	0.0127546	0.688677
cg06715663	0.00688846	0.00649451	0.29185	-0.00270089	0.00365354	0.46179	-0.00310773	0.00523755	0.554518
cg06715672	-0.0356457	0.0129067	0.00704309	0.00487152	0.00726077	0.504079	0.0270615	0.0104087	0.0109945
cg06715755	-0.00368818	0.0116044	0.751396	-0.00120425	0.00652814	0.854083	-0.00292378	0.00935844	0.755485
cg06715786	0.00893034	0.00750616	0.237463	-0.00621697	0.00422265	0.144636	0.000147176	0.0060534	0.98066
cg06715805	-0.00400859	0.0123894	0.747073	0.00379174	0.00696973	0.587845	-0.0025998	0.00999149	0.795337
cg06715854	-0.0160384	0.0231293	0.489935	0.0117856	0.0130116	0.367615	0.013385	0.0186528	0.47498
cg06715885	0.0166132	0.0249745	0.50772	-0.027409	0.0140496	0.0543667	-0.0215766	0.0201409	0.287074
cg06715911	0.00686173	0.0101401	0.500437	-0.00354423	0.00570438	0.536054	-0.00169138	0.00817754	0.836635
cg06715974	-0.00818806	0.0091029	0.370928	-0.00403898	0.00512091	0.432469	0.00574691	0.00734111	0.435897
cg06715977	-0.0192347	0.00839421	0.0244119	0.00635657	0.00472223	0.181851	0.011533	0.00676958	0.0921
cg06716048	0.0186083	0.0120729	0.126952	-0.0109651	0.00679169	0.110128	-0.00716394	0.00973625	0.463878
cg06716084	0.00654126	0.00789462	0.409667	-0.00376222	0.00444118	0.399306	-0.00503464	0.00636668	0.431273
cg06716090	-0.00245524	0.00802363	0.760352	-0.00265587	0.00451376	0.557827	0.00950895	0.00647072	0.145379
cg06716127	0.000326931	0.00837648	0.968958	-0.00508406	0.00471226	0.283684	0.00203192	0.00675528	0.76431
cg06716182	0.0229724	0.037119	0.537648	-0.0386268	0.0208816	0.0678177	-0.0395671	0.0299349	0.189791
cg06716246	0.00220113	0.00885062	0.804194	0.000752253	0.00497898	0.880266	-0.0090899	0.00713765	0.206307
cg06716283	-0.00109761	0.0101995	0.914555	-0.00657404	0.00573782	0.255119	-0.000601565	0.00822548	0.941871
cg06716293	-0.00728187	0.00844255	0.390828	0.00221557	0.00474942	0.642057	0.00773009	0.00680856	0.25942
cg06716325	0.00843961	0.018486	0.649165	-0.00398019	0.0103994	0.702874	0.00644123	0.0149081	0.666791
cg06716358	0.00407363	0.011514	0.724367	-0.00827325	0.00647732	0.204987	0.00674255	0.00928559	0.469754
cg06716378	-0.0100701	0.0140986	0.47702	-0.000473879	0.00793127	0.952496	-0.00140473	0.0113699	0.901965
cg06716402	0.00485344	0.00952419	0.611659	-7.51454e-05	0.00535791	0.988843	-0.00515223	0.00768086	0.504174
cg06716411	-0.00849288	0.00765283	0.270228	-0.00496488	0.00430516	0.252044	0.00856258	0.00617168	0.168947
cg06716419	-0.00111	0.0098626	0.910656	-0.00685923	0.00554828	0.21976	0.0131061	0.00795376	0.103089
cg06716436	0.00154431	0.00343243	0.653916	-0.00303428	0.00193094	0.119806	-0.000259142	0.00276811	0.925634
cg06716437	-0.00170054	0.00329733	0.607381	-0.000148632	0.00185494	0.936324	0.00105333	0.00265916	0.693014
cg06716519	0.00987035	0.0258	0.702992	0.00855143	0.014514	0.5573	-0.0276461	0.0208066	0.187497
cg06716563	-0.00330038	0.0104025	0.751817	0.00455899	0.00585199	0.438114	-0.0029538	0.00838914	0.725636
cg06716567	0.01213	0.0109439	0.270822	-0.00280913	0.00615658	0.649351	-0.0147105	0.00882579	0.0992415
cg06716568	0.00334227	0.00353195	0.346679	-0.000388779	0.00198692	0.845336	-0.00260573	0.00284836	0.362876
cg06716613	0.000209782	0.00307014	0.945684	0.00131549	0.00172713	0.44837	-0.000819136	0.00247594	0.741581
cg06716619	-0.00563742	0.0104919	0.592455	-0.00123648	0.00590228	0.834565	0.00120171	0.00846124	0.887397
cg06716626	-0.00262073	0.00402052	0.516263	0.00259161	0.00226177	0.25508	0.000189873	0.00324238	0.95344
cg06716655	0.0161851	0.0132834	0.226426	-0.00595601	0.00747268	0.427649	-0.0164897	0.0107125	0.127446
cg06716684	-5.61311e-05	0.00262638	0.982999	-0.000240738	0.00147749	0.870954	-0.000500934	0.00211806	0.813609
cg06716686	-0.00389612	0.0055493	0.48454	0.00669211	0.0031218	0.0349162	-1.98647e-05	0.00447527	0.996469
cg06716698	-0.00106997	0.00709555	0.880495	-0.00462933	0.00399166	0.249398	0.00416217	0.00572226	0.469001
cg06716703	-0.0229919	0.0148003	0.124025	0.00330979	0.00832603	0.691978	0.0116206	0.0119358	0.333023
cg06716730	-0.0126296	0.0253045	0.618994	-0.00394177	0.0142353	0.782528	-0.00347817	0.020407	0.865069
cg06716752	-0.0229692	0.0157883	0.149401	0.0106595	0.00888182	0.233415	0.0202539	0.0127326	0.115386
cg06716766	-0.00315812	0.0142365	0.824977	-0.00434826	0.00800888	0.588599	-0.0056861	0.0114812	0.621698
cg06716807	0.00378794	0.00406026	0.353498	-0.00159233	0.00228413	0.487624	-0.00218509	0.00327443	0.506375
cg06716857	0.00251224	0.00907012	0.782468	0.0109993	0.00510247	0.0339343	-0.0116942	0.00731466	0.11359
cg06716922	0.0108874	0.00676063	0.111015	-0.00533199	0.00380325	0.164569	-0.00527137	0.00545216	0.336366
cg06716959	0.00503126	0.00329611	0.130617	-0.000537986	0.00185425	0.772419	-0.00314489	0.00265817	0.240066
cg06716980	0.0285695	0.00805829	0.000640388	-0.00290589	0.00453326	0.523237	-0.0227803	0.00649867	0.00073042
cg06717047	0.0990929	0.0608855	0.107326	-0.066272	0.0342516	0.0563335	-0.0619838	0.0491016	0.210272
cg06717068	-0.0111534	0.0171849	0.518075	0.00813777	0.00966753	0.402282	0.0104364	0.0138589	0.453503
cg06717083	-0.0173737	0.00921026	0.0626635	-0.00248842	0.0051813	0.63227	0.0109413	0.00742768	0.144433
cg06717097	0.00160505	0.00888947	0.857146	-0.000213502	0.00500084	0.966046	0.00225772	0.00716898	0.753587
cg06717137	0.0186319	0.0265886	0.485374	-0.0290353	0.0149576	0.055551	-0.00853675	0.0214426	0.691539
cg06717140	-0.00373802	0.015216	0.806535	0.00663774	0.00855989	0.440228	-0.00154166	0.0122711	0.900318
cg06717143	-0.0361068	0.0226031	0.113881	0.0208108	0.0127155	0.105402	0.0169664	0.0182284	0.354611
cg06717152	-0.0063911	0.0221807	0.773942	-0.00152129	0.0124779	0.903251	-0.0102463	0.0178878	0.568285
cg06717171	0.0321004	0.0133326	0.0182184	-0.016629	0.00750034	0.0292856	-0.0306311	0.0107522	0.00550284
cg06717221	-0.0447928	0.0218831	0.0437555	0.00817543	0.0123105	0.508422	0.0223456	0.0176478	0.208901
cg06717222	0.0271936	0.0159777	0.0924162	-0.0154479	0.00898839	0.0893173	-0.0210159	0.0128853	0.106592
cg06717231	-0.000440774	0.00231153	0.849228	-0.000442814	0.00130037	0.734299	0.00110984	0.00186415	0.553184
cg06717289	-0.0100786	0.0110934	0.366171	0.00039637	0.00624066	0.949506	0.00813992	0.00894633	0.365468
cg06717302	0.0120715	0.0107689	0.265462	0.0053371	0.00605815	0.380813	-0.00919609	0.00868468	0.292652
cg06717399	-0.0103737	0.0186867	0.580256	-0.000623342	0.0105123	0.952855	0.00559201	0.01507	0.71151
cg06717460	0.0134268	0.00743643	0.0745305	-0.00560426	0.00418342	0.183935	-0.00861511	0.00599717	0.154522
cg06717491	0.00110832	0.00802459	0.890475	0.0055862	0.0045143	0.219329	0.00074528	0.00647149	0.908587
cg06717492	0.0160444	0.00625805	0.012112	-0.00758466	0.00352052	0.0340372	-0.00850674	0.00504685	0.0955496
cg06717499	-0.00460819	0.0115189	0.690119	0.000427202	0.00648004	0.947592	0.00420549	0.00928949	0.651907
cg06717522	0.0146547	0.0208949	0.484997	-0.0038425	0.0117546	0.744551	-0.0147185	0.0168508	0.384873
cg06717525	-0.00176482	0.00973724	0.856607	0.00505387	0.00547776	0.358819	0.00234542	0.00785267	0.765915
cg06717557	-0.00242546	0.0142386	0.865144	0.00658058	0.00801003	0.413636	-0.00100217	0.0114828	0.930658
cg06717560	0.00129228	0.00906532	0.886981	0.00475079	0.00509977	0.354197	-3.24023e-05	0.00731079	0.996474
cg06717565	-0.0193489	0.0206976	0.352521	0.00414162	0.0116436	0.722948	0.0194981	0.0166918	0.246021
cg06717615	-0.00991603	0.0107934	0.360845	0.00214442	0.00607191	0.724835	-0.000631223	0.00870441	0.94236
cg06717633	0.00885809	0.0206092	0.66842	-0.0185507	0.0115939	0.113298	-0.019081	0.0166204	0.254171
cg06717650	0.0121494	0.0074829	0.10816	-0.00664179	0.00420957	0.11833	-0.00517469	0.00603464	0.393582
cg06717725	0.00310204	0.00406789	0.447833	0.000848139	0.00228843	0.711842	-0.00217458	0.00328058	0.509212
cg06717747	0.00386356	0.0190885	0.840086	0.00973378	0.0107384	0.36726	-0.0108793	0.015394	0.48167
cg06717750	-0.0100611	0.00456473	0.0302206	0.00302527	0.00256793	0.242045	0.00496704	0.00368126	0.180831
cg06717754	0.0200327	0.0218412	0.361634	-0.0175105	0.012287	0.157782	-0.0116495	0.017614	0.510161
cg06717763	0.00227786	0.00782003	0.771543	-0.00357445	0.00439922	0.418765	-0.000260538	0.00630652	0.967144
cg06717814	0.000738548	0.00738712	0.920597	0.00334159	0.00415568	0.423582	-0.00103326	0.0059574	0.862716
cg06717841	-0.000887207	0.0034489	0.797613	0.00336166	0.00194021	0.0867883	0.00202512	0.00278139	0.468556
cg06717845	-0.00510367	0.00809631	0.530144	-0.00655459	0.00455464	0.153795	0.0045187	0.00652933	0.490785
cg06717850	-0.0234302	0.0134367	0.0848186	0.00838121	0.0075589	0.27065	0.0046751	0.0108361	0.667243
cg06717875	-0.0060197	0.00948328	0.527284	-0.000924057	0.00533489	0.862898	-0.000782109	0.00764786	0.918787
cg06717905	-0.00518763	0.009029	0.567112	-0.000602636	0.00507933	0.905837	0.00350751	0.0072815	0.631256
cg06717971	-0.00387531	0.016431	0.814113	-0.0064516	0.00924338	0.487101	0.00448113	0.0132509	0.736065
cg06718003	-0.0543377	0.0222313	0.0165843	0.0339259	0.0125064	0.00807715	0.0366945	0.0179286	0.0437766
cg06718068	0.0112464	0.00917371	0.223609	-0.00340013	0.00516074	0.511777	-0.00748262	0.00739821	0.314691
cg06718071	0.00725033	0.00605239	0.234275	-0.00489991	0.00340482	0.153792	0.00187583	0.004881	0.701707
cg06718073	-0.000252845	0.00686773	0.970718	-0.000213881	0.0038635	0.955982	0.00146645	0.00553853	0.791826
cg06718080	0.0171135	0.0094483	0.0736298	-0.00517483	0.00531522	0.333024	-0.00633021	0.00761966	0.408429
cg06718139	-0.0244126	0.016566	0.144266	0.0155331	0.00931932	0.0992413	0.0198602	0.0133598	0.140828
cg06718159	-0.0392547	0.0475274	0.411152	0.0329902	0.0267369	0.220648	0.0154105	0.0383288	0.688649
cg06718195	-0.0230097	0.019054	0.230548	0.0229488	0.010719	0.0351414	0.00875897	0.0153662	0.570171
cg06718201	0.00573717	0.00983376	0.561158	-0.000468715	0.00553206	0.932678	-0.0137647	0.00793051	0.0862462
cg06718264	-0.00838614	0.0119164	0.483513	-0.00701752	0.00670366	0.29815	0.0109725	0.00961006	0.256754
cg06718276	0.00464096	0.00797905	0.562347	-0.00506143	0.00448868	0.262662	-0.00812431	0.00643476	0.210198
cg06718419	-0.00652167	0.0137968	0.637642	-0.00149128	0.00776149	0.848092	0.00521583	0.0111265	0.640431
cg06718476	0.00119031	0.018395	0.948558	0.00737344	0.0103483	0.478089	-0.00404157	0.0148348	0.785946
cg06718533	-0.016721	0.00914106	0.0708735	0.00627341	0.00514238	0.22586	0.0138889	0.00737188	0.0629785
cg06718604	-0.00351571	0.0105305	0.739308	0.00444164	0.00592404	0.455466	0.00154835	0.00849244	0.855765
cg06718625	0.0127977	0.0161126	0.429252	-0.00391562	0.00906428	0.666847	-0.00879839	0.0129941	0.500178
cg06718696	0.00832089	0.0056353	0.143487	-0.00251726	0.00317018	0.429381	-0.00559316	0.00454463	0.221823
cg06718720	-0.00386735	0.00433216	0.374535	-0.00473096	0.00243709	0.0555437	0.00551945	0.0034937	0.117861
cg06718723	0.000846803	0.00419797	0.84062	-0.00109165	0.0023616	0.645084	-0.000279584	0.00338548	0.934377
cg06718763	0.00622697	0.0174914	0.722722	0.0177374	0.00983995	0.0749977	0.000778059	0.0141061	0.956142
cg06718796	-0.0127104	0.00723226	0.0824404	0.00284381	0.00406857	0.486479	0.0094209	0.00583251	0.109965
cg06718799	0.000442023	0.0017266	0.798563	0.000468095	0.000971312	0.631101	-0.000988376	0.00139243	0.479758
cg06718920	0.0122067	0.0172407	0.48087	-0.000501876	0.00969888	0.958853	0.00148099	0.0139039	0.915424
cg06718928	0.0136517	0.00768157	0.0791119	-0.00343193	0.00432133	0.4293	-0.00413941	0.00619486	0.505815
cg06718986	-0.00482689	0.0144215	0.738675	0.0116134	0.0081129	0.155962	0.0129732	0.0116303	0.267796
cg06718995	0.0192251	0.0123366	0.122861	-0.00210146	0.00694007	0.762782	-0.00288247	0.00994897	0.772732
cg06719000	0.00640257	0.00923967	0.490234	-0.00378756	0.00519785	0.468202	-0.00568821	0.0074514	0.447354
cg06719018	-0.01533	0.00932711	0.103954	0.00240345	0.00524704	0.648079	0.0164121	0.00752192	0.0318767
cg06719042	-0.00270485	0.00913187	0.767801	-0.00494838	0.00513721	0.338158	-0.0010002	0.00736447	0.892289
cg06719065	0.00665578	0.0187451	0.723419	-0.0138742	0.0105452	0.191818	-0.00998046	0.0151171	0.510905
cg06719092	0.00346017	0.0079651	0.665087	-0.0087983	0.00448083	0.0528522	-0.00306913	0.00642351	0.634022
cg06719212	-0.0124986	0.00833153	0.13728	0.00307068	0.00468697	0.514139	0.0101252	0.00671903	0.135532
cg06719271	-0.0204551	0.024609	0.408187	0.0222352	0.013844	0.111956	-0.00642332	0.0198461	0.746994
cg06719332	0.0268301	0.0281112	0.342574	-0.0337684	0.0158142	0.035612	-0.0102331	0.0226705	0.652863
cg06719334	-0.00141627	0.00687647	0.837316	0.00034566	0.00386841	0.92901	0.000501805	0.00554558	0.928113
cg06719359	-0.00133307	0.0111321	0.904963	-0.00486439	0.00626243	0.439458	0.00532538	0.00897753	0.554629
cg06719391	0.00268664	0.00326451	0.41282	-0.0012783	0.00183648	0.48829	-0.00357646	0.00263269	0.177906
cg06719428	0.00552436	0.0127339	0.665509	0.000898637	0.00716353	0.900467	-0.00168331	0.0102693	0.870186
cg06719440	0.0141889	0.0190124	0.457547	-0.0147862	0.0106956	0.170451	-0.0158375	0.0153327	0.30457
cg06719441	0.0123338	0.00819796	0.136159	-0.00195725	0.00461183	0.672348	-0.0059362	0.0066113	0.371783
cg06719445	0.0119359	0.0344692	0.729989	-0.00480804	0.0193909	0.804768	-0.0320603	0.0277979	0.252005
cg06719448	-0.00732922	0.0110037	0.50717	0.00666442	0.00619021	0.284703	0.00813361	0.00887401	0.361964
cg06719466	-0.0121277	0.0149932	0.420843	-0.00150214	0.00843453	0.859073	0.0136732	0.0120914	0.261311
cg06719470	0.0123405	0.00761053	0.108612	-0.00265722	0.00428137	0.536492	-0.0148657	0.00613757	0.0175573
cg06719477	0.0125893	0.0220915	0.570269	-0.0154479	0.0124277	0.217279	-0.0114162	0.0178159	0.523382
cg06719479	0.000443265	0.00448409	0.921488	0.00172879	0.00252256	0.494999	-0.00361764	0.00361623	0.319962
cg06719487	0.00198363	0.00350821	0.573275	-0.00247495	0.00197357	0.213264	0.000356656	0.00282923	0.899981
cg06719495	0.00351139	0.0150773	0.816405	-0.0101367	0.00848185	0.235368	-0.0036431	0.0121592	0.765201
cg06719508	-0.0283727	0.0162998	0.0853592	0.00696352	0.0091696	0.449706	0.0288764	0.0131451	0.0307608
cg06719532	-0.00290125	0.0161431	0.8578	-0.010957	0.00908145	0.230963	-0.00533964	0.0130188	0.682728
cg06719589	-0.00937101	0.0115578	0.419748	0.000574448	0.00650193	0.929806	0.0104926	0.00932088	0.263457
cg06719602	-0.0163666	0.0114226	0.155575	-0.000243723	0.00642588	0.969834	0.0105734	0.00921185	0.25427
cg06719604	-0.00302198	0.00504414	0.550695	-0.000117788	0.00283762	0.966987	0.00386708	0.00406788	0.344484
cg06719628	-0.00783062	0.00709265	0.272688	-0.000680197	0.00399002	0.865042	0.00363441	0.00571992	0.526877
cg06719651	0.00280932	0.0102207	0.784085	-0.00303102	0.00574971	0.599455	-0.00607554	0.00824252	0.463093
cg06719653	-0.00411683	0.00987463	0.677795	-0.00548924	0.00555505	0.325883	0.00473801	0.00796347	0.553445
cg06719670	-0.0207421	0.0315117	0.512165	0.0175973	0.0177272	0.323687	0.0037687	0.0254129	0.882458
cg06719671	0.000585354	0.00319306	0.854983	0.000293833	0.00179628	0.870451	0.000796231	0.00257507	0.75792
cg06719728	-0.00955445	0.0225191	0.672432	0.0113421	0.0126683	0.373147	0.00318265	0.0181607	0.861301
cg06719873	-0.017039	0.00550052	0.00264299	0.00583049	0.00309436	0.062952	0.00955012	0.00443594	0.0341603
cg06719901	-0.000160442	0.0255589	0.995006	-0.0108118	0.0143784	0.454159	-0.00612965	0.0206122	0.766902
cg06720001	4.74378e-05	0.0023868	0.98419	-0.000416216	0.00134271	0.757334	0.000757449	0.00192485	0.694928
cg06720014	-0.0200356	0.00989761	0.0460808	0.00613186	0.00556798	0.273887	0.0159405	0.007982	0.049019
cg06720017	-0.00736833	0.00948759	0.439535	-0.00293577	0.00533732	0.583731	0.00243163	0.00765134	0.751413
cg06720048	0.0106631	0.00760551	0.164551	0.00144171	0.00427854	0.736975	-0.0137661	0.00613352	0.0274043
cg06720082	0.0057101	0.00945501	0.547503	-0.00971403	0.00531899	0.0713171	-0.00686756	0.00762506	0.370316
cg06720084	-0.00780386	0.00769165	0.313181	0.00074692	0.004327	0.863362	0.00923685	0.00620299	0.140163
cg06720117	0.00656301	0.00748715	0.383191	-0.00146302	0.00421196	0.729187	-0.00184807	0.00603807	0.7603
cg06720190	0.00755343	0.00863983	0.384442	-0.00502409	0.00486041	0.30422	-0.00285549	0.00696766	0.682969
cg06720214	0.0118927	0.0124196	0.340994	-0.000953064	0.00698675	0.89182	-0.00829637	0.0100159	0.409809
cg06720331	-0.00558835	0.00710886	0.433989	0.00104064	0.00399915	0.795326	0.00438561	0.005733	0.446404
cg06720397	-0.0151719	0.0146916	0.304678	0.00512112	0.00826487	0.537162	0.0226404	0.0118481	0.0593907
cg06720425	0.000961059	0.00279202	0.731534	-0.00114713	0.00157068	0.46719	-0.000444671	0.00225165	0.843918
cg06720454	0.0076572	0.0069972	0.276905	-0.000820628	0.00393633	0.835357	0.00308638	0.00564295	0.58585
cg06720456	0.00193211	0.00259711	0.458961	-0.00326735	0.00146103	0.0279488	-0.00141714	0.00209446	0.500488
cg06720467	0.00229279	0.00900585	0.799655	-0.000113388	0.00506631	0.982197	0.00580075	0.00726284	0.426697
cg06720525	0.000921601	0.00390215	0.813863	5.32555e-05	0.00219519	0.980702	-0.00283287	0.00314692	0.370555
cg06720544	-0.0137802	0.0136432	0.315339	0.00685985	0.00767507	0.373961	-0.000267536	0.0110026	0.980658
cg06720550	0.00249089	0.00906725	0.784203	-0.0130799	0.00510085	0.0120971	0.00671433	0.00731235	0.361103
cg06720569	-0.0126749	0.0165257	0.445218	0.0056848	0.00929668	0.542509	0.00706311	0.0133273	0.597512
cg06720578	0.00419613	0.00568698	0.462638	-0.00271824	0.00319925	0.397907	-0.00207222	0.00458631	0.652544
cg06720625	-0.00067701	0.0201053	0.973217	-0.00277498	0.0113104	0.806779	0.000125482	0.0162141	0.993843
cg06720632	0.00928978	0.0134689	0.492248	-0.0179549	0.00757704	0.0200696	0.00377113	0.0108621	0.729312
cg06720660	0.0134358	0.0101846	0.190638	-0.00929708	0.00572945	0.108361	-0.000417955	0.00821348	0.959535
cg06720669	-0.00306014	0.0138319	0.825437	-6.95531e-05	0.00778122	0.992889	0.00415628	0.0111548	0.710374
cg06720713	-0.00732549	0.0060561	0.229783	0.00206874	0.0034069	0.545323	0.00765183	0.00488398	0.120896
cg06720722	-0.0172949	0.0230368	0.454876	0.0105085	0.0129595	0.419704	0.0127106	0.0185782	0.495731
cg06720747	0.00521015	0.0133352	0.696991	-0.00407474	0.0075018	0.588435	0.00511021	0.0107542	0.635876
cg06720751	0.00828438	0.0215038	0.701013	0.0115841	0.0120971	0.340983	0.00169347	0.0173419	0.922438
cg06720768	-0.00909364	0.0216409	0.675394	-0.00577335	0.0121742	0.636554	0.00751815	0.0174524	0.667719
cg06720775	0.00417181	0.0153279	0.786151	-0.00117693	0.00862283	0.891757	-0.000437638	0.0123613	0.971841
cg06720805	0.0199823	0.0487738	0.683062	-0.00280001	0.0274381	0.918959	-0.00550822	0.039334	0.888962
cg06720823	-0.00898879	0.0154153	0.561365	0.0103303	0.00867201	0.236882	0.00150701	0.0124318	0.903801
cg06720873	-0.01163	0.0101578	0.255451	0.00842521	0.00571437	0.144071	0.00613099	0.00819186	0.45627
cg06720879	0.00537109	0.00511993	0.297126	-0.00266049	0.00288026	0.358258	-0.00377817	0.004129	0.362764
cg06720943	-0.0290726	0.0187463	0.124653	0.0244873	0.0105459	0.0226256	0.0173873	0.0151181	0.253327
cg06720945	-0.00428898	0.0104764	0.683281	-0.00565943	0.0058936	0.339645	0.0123953	0.0084488	0.146037
cg06720949	-0.00720327	0.00635336	0.260078	0.000625413	0.00357413	0.861509	0.00641136	0.00512372	0.214254
cg06720971	-0.0150568	0.0214746	0.485127	0.00103285	0.0120807	0.932068	0.00409333	0.0173184	0.813724
cg06721031	-0.000192788	0.00238909	0.935874	-0.000418301	0.001344	0.756384	0.000729741	0.0019267	0.705817
cg06721096	-0.0159073	0.0132321	0.232634	-0.0020834	0.0074438	0.780246	0.0169478	0.0106711	0.115955
cg06721137	-0.0365254	0.015297	0.0191682	0.0247445	0.00860543	0.00509758	0.0193224	0.0123364	0.120994
cg06721231	0.00976481	0.0284612	0.732377	-0.0208807	0.0160111	0.195707	-0.0160018	0.0229528	0.487603
cg06721232	-0.00149704	0.00908371	0.869489	0.00302024	0.00511011	0.556067	-0.0028642	0.00732563	0.696788
cg06721233	-0.0199606	0.0191742	0.300821	0.0124705	0.0107866	0.250873	0.021047	0.0154631	0.177077
cg06721237	-0.00399424	0.00354267	0.262719	0.00137847	0.00199296	0.49103	0.00388079	0.00285702	0.177951
cg06721255	-0.012892	0.0065598	0.0526443	0.0119358	0.00369027	0.00173691	0.00514667	0.0052902	0.333379
cg06721283	0.000975089	0.00734701	0.894729	-0.00157302	0.00413312	0.704458	0.0022136	0.00592505	0.709632
cg06721294	-0.000225718	0.0077439	0.976815	0.00116329	0.00435639	0.790093	-0.00611	0.00624513	0.330672
cg06721300	-0.000136997	0.00288064	0.96218	-0.00135147	0.00162053	0.406638	0.000435215	0.00232312	0.85184
cg06721393	0.015017	0.0106634	0.162697	-0.00720658	0.00599879	0.232956	-0.0126755	0.00859959	0.144186
cg06721411	-0.00608963	0.0129161	0.638508	0.00178033	0.00726604	0.807031	-0.00347353	0.0104163	0.739599
cg06721429	0.00335565	0.0113002	0.767226	9.30539e-05	0.00635704	0.988355	-0.00184739	0.00911316	0.839841
cg06721435	-0.00595189	0.0100753	0.556263	0.00932094	0.00566796	0.103767	0.00700852	0.00812532	0.390811
cg06721473	-0.00574994	0.00956718	0.549435	0.00125267	0.00538209	0.816517	-0.000941012	0.00771552	0.903216
cg06721478	0.000137869	0.00948861	0.988441	-0.00727621	0.00533789	0.176443	-0.00806919	0.00765216	0.294643
cg06721486	0.000260315	0.0109879	0.981155	-0.00776695	0.00618135	0.212372	-0.00562587	0.0088613	0.527212
cg06721489	0.023169	0.0207583	0.267511	-0.0100814	0.0116777	0.390402	0.000349528	0.0167407	0.983391
cg06721502	-0.0163387	0.0124698	0.193639	0.0136477	0.00701501	0.0550207	0.00729972	0.0100564	0.469907
cg06721528	0.0043226	0.00494865	0.384857	0.00067125	0.0027839	0.810044	-0.00323999	0.00399088	0.419147
cg06721546	0.0218724	0.0303873	0.473629	-0.01722	0.0170946	0.316632	-0.0141772	0.024506	0.564444
cg06721712	0.0059696	0.0100638	0.554639	-0.0043173	0.00566148	0.447828	0.00114641	0.00811603	0.888005
cg06721726	-0.00268508	0.0103649	0.796219	-0.00061773	0.00583086	0.915878	0.0136142	0.00835885	0.107074
cg06721772	0.00900282	0.0181785	0.621706	-0.00946686	0.0102265	0.357212	-0.0109482	0.0146602	0.457249
cg06721782	0.0123359	0.0101096	0.225757	-0.00860029	0.00568721	0.134189	-0.000912731	0.00815293	0.911126
cg06721789	-0.00197142	0.00560125	0.725738	-0.00195893	0.00315103	0.535816	0.00625066	0.00451717	0.170056
cg06721796	-0.0383268	0.0237436	0.110192	0.0247045	0.0133572	0.0678561	0.0225322	0.0191482	0.242591
cg06721806	-0.0169719	0.0108215	0.120517	0.0150199	0.00608775	0.0156226	0.0112801	0.00872712	0.199677
cg06721850	-0.000304195	0.00290409	0.916823	-0.00209968	0.00163372	0.202209	-0.000110643	0.00234203	0.962431
cg06721860	0.0334466	0.0140218	0.0192867	-0.0234974	0.00788807	0.00377043	-0.0256547	0.011308	0.0258184
cg06721868	-0.0240837	0.0207849	0.249817	-0.0078435	0.0116927	0.504164	0.0260685	0.0167621	0.123613
cg06721906	-0.00832893	0.00974409	0.395082	0.00153246	0.00548161	0.780492	0.00310121	0.00785819	0.694093
cg06721910	-0.00141233	0.0180808	0.937923	-0.00380914	0.0101715	0.708972	-0.00534705	0.0145814	0.714752
cg06721912	0.00799027	0.00996289	0.424788	-0.00515622	0.0056047	0.360186	-0.0112161	0.00803465	0.166361
cg06721954	0.0126402	0.0136773	0.358014	-0.00897651	0.00769429	0.246616	-0.00947481	0.0110302	0.392763
cg06721956	0.00814907	0.012253	0.507809	0.00202507	0.00689303	0.769638	0.00204989	0.00988154	0.836158
cg06721975	-0.0104032	0.0056044	0.0668823	0.00321599	0.0031528	0.310602	0.00689357	0.00451971	0.130916
cg06721998	0.00918534	0.0158802	0.564513	-0.0166871	0.00893353	0.0652193	0.00297725	0.0128067	0.816727
cg06722022	-0.0262604	0.0250539	0.297538	0.00112146	0.0140943	0.936767	0.0196269	0.0202049	0.334109
cg06722058	0.00480954	0.0142168	0.735971	-0.00349459	0.00799776	0.663258	0.0067755	0.0114652	0.556115
cg06722069	0.00974267	0.00860194	0.260561	0.00452688	0.00483909	0.35219	-0.00783181	0.0069371	0.262085
cg06722095	0.0118714	0.00876375	0.179134	-0.00561094	0.00493011	0.258278	-0.00682405	0.00706759	0.337013
cg06722121	0.0101892	0.0218959	0.642872	0.0221387	0.0123177	0.0758379	-0.0065644	0.0176581	0.711004
cg06722176	0.00716603	0.0107021	0.504932	-0.00487772	0.00602053	0.420098	-0.000911176	0.00863076	0.91617
cg06722193	0.0377779	0.032969	0.255069	-0.00366643	0.018547	0.843765	-0.00560466	0.0265881	0.833551
cg06722212	0.0105704	0.013979	0.451644	0.0101531	0.007864	0.200172	-0.011687	0.0112735	0.302823
cg06722216	-0.00115368	0.00277747	0.678916	-0.00053019	0.00156249	0.735203	0.00232042	0.00223991	0.303168
cg06722223	-0.0190837	0.0263729	0.471291	0.0112884	0.0148363	0.448845	0.0165669	0.0212686	0.438182
cg06722277	0.0154197	0.0126611	0.22664	-0.00815582	0.00712263	0.255399	-0.0180388	0.0102107	0.0808753
cg06722281	0.00513503	0.00364848	0.162943	0.00202215	0.00205248	0.327312	-0.00590995	0.00294235	0.0477558
cg06722282	-0.0140031	0.012781	0.27634	0.00987627	0.00719005	0.173177	0.0167847	0.0103073	0.107136
cg06722357	0.0146339	0.00916712	0.114123	-0.0133959	0.00515704	0.0110626	-0.00702675	0.00739289	0.344566
cg06722383	0.030619	0.0199879	0.129266	-0.0224761	0.0112443	0.0488165	-0.0241502	0.0161194	0.137784
cg06722396	-0.00335735	0.0250526	0.89371	0.0296952	0.0140935	0.038064	0.00775088	0.0202039	0.702208
cg06722397	-0.00125633	0.0108596	0.908172	-0.00217246	0.00610916	0.723016	0.00148629	0.00875781	0.865641
cg06722405	-7.14905e-05	0.006587	0.991366	-0.000569262	0.00370557	0.878271	0.000589187	0.00531213	0.911947
cg06722406	0.00131994	0.00746933	0.860153	-0.00693715	0.00420193	0.10244	-0.0048885	0.00602369	0.419319
cg06722407	0.0287965	0.037292	0.442143	-0.0156783	0.0209789	0.456922	-0.0498962	0.0300744	0.100783
cg06722433	0.00902723	0.0231114	0.697073	-0.0246525	0.0130015	0.0613414	-0.0144262	0.0186384	0.441076
cg06722483	0.00717097	0.0313417	0.819574	-0.0334638	0.0176315	0.0610959	-0.0149589	0.0252757	0.555537
cg06722503	-0.000458512	0.00278204	0.869484	0.00067902	0.00156506	0.665487	0.00233605	0.00224359	0.300731
cg06722589	0.00129314	0.00417325	0.757422	-0.00383737	0.00234769	0.105847	-0.0029277	0.00336555	0.386803
cg06722594	0.0227779	0.0150124	0.132909	-0.00644954	0.00844534	0.447172	-0.0191561	0.0121069	0.117306
cg06722606	0.0136915	0.0223936	0.542566	-0.016804	0.0125977	0.185801	-0.0196843	0.0180595	0.278807
cg06722630	-0.0177849	0.0152433	0.246581	-0.00882668	0.00857525	0.306249	0.0267444	0.0122931	0.0323638
cg06722633	0.000775218	0.00332539	0.816228	0.00153137	0.00187072	0.415306	-5.5674e-05	0.00268179	0.983486
cg06722639	-0.0156873	0.0154407	0.312528	-0.000776483	0.00868629	0.928981	0.00912505	0.0124523	0.465695
cg06722792	-0.000630504	0.00302582	0.835435	8.13449e-05	0.0017022	0.961997	0.00216371	0.0024402	0.377744
cg06722881	0.0157855	0.00865936	0.071828	0.00347593	0.00487139	0.477467	-0.00607978	0.00698341	0.386422
cg06722899	0.00337926	0.00600944	0.575375	0.00156564	0.00338066	0.644465	-0.0088892	0.00484636	0.0701233
cg06722917	-0.00437572	0.0135569	0.747665	-0.00704507	0.00762655	0.358228	0.00397804	0.0109331	0.716871
cg06722976	-0.00318913	0.00864247	0.713041	-0.000600859	0.00486189	0.901935	0.000133932	0.00696978	0.984714
cg06722996	0.0140372	0.00977885	0.154823	-0.00479744	0.00550117	0.385623	-0.0150173	0.00788622	0.0602619
cg06723012	0.0192518	0.0195451	0.327423	-0.0130577	0.0109952	0.238308	-0.0102721	0.0157623	0.516359
cg06723057	0.00263194	0.00858821	0.760004	0.00099711	0.00483136	0.836986	0.00118381	0.00692602	0.864692
cg06723239	4.83048e-05	0.00713244	0.994612	-0.000803718	0.00401241	0.841718	-0.00318096	0.00575201	0.581703
cg06723284	0.00775266	0.00906011	0.394574	-0.00571916	0.00509684	0.26498	-0.00458946	0.0073066	0.531605
cg06723287	-0.00271219	0.00252542	0.285882	0.00125019	0.0014207	0.381351	0.00228996	0.00203665	0.264019
cg06723301	0.00593757	0.00886421	0.504778	-0.00498971	0.00498663	0.319852	-0.00317555	0.00714861	0.658013
cg06723310	-0.00409375	0.0156824	0.794693	0.00887529	0.00882228	0.317267	-0.00549045	0.0126472	0.665299
cg06723337	0.0249272	0.0125641	0.0504825	-0.0103265	0.00706803	0.147697	-0.0156298	0.0101324	0.126653
cg06723357	-0.00869601	0.0392574	0.825225	0.00393154	0.0220846	0.859129	0.00326955	0.0316594	0.91799
cg06723404	-0.00503409	0.00528368	0.343412	-0.000769186	0.00297238	0.796432	0.00462509	0.00426107	0.2808
cg06723414	-0.011307	0.0191511	0.556483	0.0138241	0.0107736	0.202929	0.00558159	0.0154446	0.718701
cg06723421	0.000589379	0.00589933	0.920654	0.00304454	0.00331872	0.361537	-0.00326966	0.00475756	0.493792
cg06723453	-0.00218832	0.0163376	0.893763	-0.00735713	0.00919083	0.425661	0.00157098	0.0131756	0.905371
cg06723459	0.0131387	0.00707139	0.0666304	-0.00817288	0.00397806	0.0430001	-0.00628063	0.00570277	0.273862
cg06723479	0.00389985	0.0132197	0.768712	-0.00512173	0.00743687	0.492891	-0.0162731	0.0106612	0.130625
cg06723492	0.0170308	0.0130465	0.195284	-0.00378622	0.00733944	0.607282	-0.0199468	0.0105215	0.0613827
cg06723512	-0.00221046	0.00322096	0.494409	-0.000551719	0.00181197	0.761503	0.00269508	0.00259757	0.302427
cg06723525	-0.0123921	0.0546875	0.821281	0.029699	0.0307649	0.337107	-0.0371331	0.0441032	0.402174
cg06723541	-0.000213501	0.009615	0.982336	0.00324232	0.00540899	0.550479	0.00257356	0.00775409	0.740784
cg06723619	-0.0337749	0.0277797	0.227423	0.0189153	0.0156277	0.229493	0.0230128	0.0224031	0.307235
cg06723626	-0.0139071	0.027742	0.617453	0.00432922	0.0156065	0.782147	0.0177023	0.0223727	0.431004
cg06723644	0.00928733	0.0137707	0.501869	-0.00865285	0.0077468	0.26716	-0.00713785	0.0111055	0.522127
cg06723694	0.0137621	0.0295267	0.642344	0.0138434	0.0166105	0.406948	-0.0118294	0.0238121	0.620625
cg06723735	-0.0124026	0.00866288	0.1559	-0.00831839	0.00487337	0.0914904	0.0113771	0.00698625	0.10712
cg06723784	0.00217168	0.00949696	0.819674	-0.0040038	0.00534259	0.455679	-0.00551538	0.0076589	0.473422
cg06723828	0.00674968	0.011241	0.549802	-0.00412511	0.0063237	0.515952	-0.0107008	0.00906538	0.241131
cg06723829	0.0132137	0.0128918	0.308284	0.0113445	0.00725236	0.121476	-0.0157559	0.0103967	0.133361
cg06723840	0.00788109	0.011258	0.485813	-0.00425235	0.0063333	0.503769	-0.00540769	0.00907913	0.553013
cg06723863	-0.0122972	0.0136306	0.369512	0.00991517	0.007668	0.199495	0.00809993	0.0109925	0.463236
cg06723888	0.0125239	0.0163381	0.445475	0.00319052	0.00919111	0.729351	-0.0213985	0.013176	0.108067
cg06723898	-0.00580807	0.00772328	0.454116	0.00658541	0.00434479	0.133305	0.0046892	0.0062285	0.453613
cg06723904	-0.0205197	0.0149048	0.172215	0.0154584	0.00838479	0.0687224	0.0158982	0.0120201	0.189504
cg06723975	-0.0269627	0.0142674	0.0621913	0.0140587	0.00802623	0.0834496	0.0283918	0.011506	0.0156093
cg06723997	0.0223642	0.0262018	0.395761	-0.00603544	0.01474	0.683233	-0.0160608	0.0211306	0.449316
cg06724019	0.00813076	0.0114068	0.47792	-0.00379451	0.00641696	0.555872	-0.00298294	0.00919907	0.746534
cg06724029	-0.0120924	0.0212765	0.571298	0.0204098	0.0119693	0.0918125	0.00794533	0.0171586	0.64451
cg06724038	0.0142504	0.0174918	0.417527	-0.015507	0.00984016	0.118765	-0.0128185	0.0141064	0.366077
cg06724072	0.0111158	0.0191404	0.562944	0.00954559	0.0107676	0.377844	-0.0144496	0.0154359	0.351875
cg06724078	-0.000786906	0.00923778	0.932316	-0.00065294	0.00519679	0.900311	0.0040937	0.00744988	0.584104
cg06724108	0.000710496	0.00431466	0.869594	0.00139836	0.00242724	0.566063	0.00109916	0.00347959	0.752862
cg06724127	0.00279372	0.0133692	0.834974	0.00191732	0.00752096	0.799393	-0.00920579	0.0107817	0.395597
cg06724236	-0.0158645	0.00906876	0.0838379	0.00758551	0.0051017	0.140752	0.0123443	0.00731357	0.0951046
cg06724245	0.00326656	0.0123447	0.791948	-0.00190856	0.00694459	0.784116	-0.00985242	0.00995545	0.325153
cg06724266	0.0059855	0.00434847	0.172295	0.00171079	0.00244627	0.486244	-0.00499688	0.00350686	0.157851
cg06724305	-0.010164	0.00897191	0.260457	0.00188003	0.00504722	0.710457	0.0037471	0.00723547	0.605887
cg06724357	0.00125588	0.00740966	0.865812	0.00429476	0.00416836	0.305782	0.000838093	0.00597558	0.888792
cg06724384	-3.04384e-05	0.00602729	0.995982	-0.00189991	0.0033907	0.576729	8.33501e-05	0.00486075	0.986359
cg06724394	0.013567	0.0112812	0.232463	-0.00535322	0.00634631	0.401307	-0.00922608	0.00909778	0.313412
cg06724398	-0.00449453	0.00771921	0.561938	-0.00271235	0.0043425	0.533903	0.00246284	0.00622521	0.693374
cg06724406	-0.0187926	0.0259655	0.471205	0.0175443	0.0146071	0.233057	0.0283224	0.0209401	0.179788
cg06724418	0.011311	0.00957834	0.24094	-0.00508317	0.00538837	0.348171	-0.00524705	0.00772453	0.498811
cg06724420	0.0198441	0.0227307	0.385118	-0.0153957	0.0127873	0.231937	-0.00985922	0.0183313	0.592096
cg06724462	-0.0126115	0.010254	0.222126	0.000152692	0.00576849	0.978944	0.0081018	0.00826945	0.330001
cg06724500	-0.0248939	0.00779142	0.00196243	0.00455385	0.00438313	0.301775	0.0176341	0.00628345	0.00620968
cg06724566	-0.00120185	0.00473412	0.80021	-0.0010086	0.00266321	0.705842	0.00132343	0.00381786	0.729716
cg06724588	0.00296759	0.00284838	0.300434	0.000926626	0.00160238	0.564602	-0.00394734	0.00229709	0.0893633
cg06724594	0.00163033	0.0113017	0.88564	-0.00213047	0.00635786	0.738381	-0.000624858	0.00911433	0.945503
cg06724612	0.0103871	0.00922054	0.263116	-0.00272104	0.00518709	0.60124	-0.00763548	0.00743597	0.307414
cg06724674	-0.00998848	0.0107631	0.356021	-0.00810949	0.00605489	0.184034	0.0118429	0.00868001	0.176046
cg06724693	0.0155793	0.0326787	0.63477	-0.0327375	0.0183837	0.078519	-0.00678488	0.026354	0.797452
cg06724716	-0.000221539	0.00703126	0.974939	0.00052173	0.00395549	0.895375	-0.00143364	0.00567041	0.801012
cg06724747	0.0115569	0.0199222	0.563381	-0.00320318	0.0112074	0.775719	-0.0108688	0.0160664	0.500564
cg06724758	-0.0130585	0.0201296	0.518267	-0.0226058	0.0113241	0.0491058	-0.000842871	0.0162337	0.958713
cg06724776	-0.00128489	0.0118192	0.913687	0.00412817	0.00664899	0.536345	0.000232897	0.00953169	0.980564
cg06724793	-0.00706584	0.00962267	0.464792	0.00155856	0.00541331	0.774114	0.00588104	0.00776028	0.450643
cg06724812	-0.00429809	0.0405216	0.915777	0.0233097	0.0227957	0.309423	0.0244638	0.0326789	0.456158
cg06724903	-0.031663	0.0202973	0.122485	0.0242006	0.0114184	0.0369708	0.0225787	0.0163689	0.171401
cg06724937	-0.00629728	0.0180454	0.727975	-0.00707564	0.0101516	0.487705	-0.00522496	0.0145528	0.72046
cg06725003	-0.0284846	0.009666	0.00414197	0.00116617	0.00543768	0.830701	0.0171802	0.00779522	0.0302317
cg06725035	-0.00820977	0.0146909	0.577745	-0.0017201	0.00826448	0.835624	0.00637527	0.0118476	0.59191
cg06725040	0.01799	0.010295	0.0841702	-0.00156828	0.00579154	0.78721	-0.00863295	0.00830248	0.30138
cg06725108	0.0124452	0.00818658	0.132174	0.000455674	0.00460542	0.921417	-0.00724958	0.00660213	0.275276
cg06725120	0.0186819	0.0115044	0.108101	0.00556211	0.00647187	0.392522	-0.0112389	0.00927777	0.229108
cg06725135	-0.0071636	0.0230191	0.756408	0.0143743	0.0129496	0.270119	0.0073012	0.0185639	0.695082
cg06725204	0.0158683	0.0239099	0.508697	-0.0132769	0.0134507	0.326407	-0.02786	0.0192823	0.152178
cg06725208	0.0063515	0.00910511	0.487346	-0.00200061	0.00512215	0.697085	-0.00841355	0.00734288	0.255089
cg06725246	-0.00492089	0.0100245	0.624772	-0.00352508	0.00563936	0.53359	0.00543555	0.00808433	0.503181
cg06725287	-0.00441056	0.00860075	0.609414	-0.00222045	0.00483842	0.647463	0.00775995	0.00693614	0.26639
cg06725421	0.0129211	0.0106069	0.226526	-0.0141745	0.005967	0.0197753	-0.00160473	0.00855402	0.851637
cg06725431	0.00472046	0.0157575	0.765236	-0.00169837	0.00886448	0.848518	-0.00971498	0.0127077	0.44669
cg06725479	0.0055774	0.00629563	0.378162	0.0021084	0.00354166	0.553215	-0.00517839	0.00507716	0.310651
cg06725540	-0.00904431	0.0103335	0.383908	0.0083091	0.00581319	0.156568	0.0104792	0.00833352	0.212026
cg06725641	0.00606996	0.00856062	0.48023	-0.0019816	0.00481585	0.681759	-0.00353247	0.00690378	0.610208
cg06725652	-0.000433649	0.00527596	0.934686	-0.000464918	0.00296803	0.875899	-0.00149172	0.00425484	0.72676
cg06725662	-0.011362	0.0087863	0.199463	0.00258437	0.0049428	0.602436	0.00800783	0.00708578	0.261602
cg06725695	-0.0258285	0.0131941	0.0535609	-0.00137686	0.00742245	0.853279	0.0117242	0.0106405	0.273638
cg06725705	0.00189448	0.00523542	0.718357	-0.000407933	0.00294523	0.890168	-0.0019023	0.00422215	0.653459
cg06725760	0.00987662	0.00364406	0.00812997	-0.000934262	0.00205	0.64974	-0.00710347	0.00293878	0.0177809
cg06725829	-0.00102652	0.00292533	0.726526	-0.000999633	0.00164567	0.545183	0.000703428	0.00235916	0.766302
cg06725884	-0.00406543	0.00639538	0.526691	0.000142869	0.00359777	0.968417	0.00167522	0.00515761	0.746126
cg06725918	0.00824081	0.00998193	0.411358	0.00411444	0.00561542	0.465754	-0.0127743	0.00805001	0.116257
cg06725957	-0.00205715	0.0112026	0.85474	-0.00397855	0.00630211	0.529536	0.00372964	0.00903442	0.680774
cg06725965	0.000263821	0.01693	0.987604	-0.00954548	0.00952412	0.319071	-0.0067434	0.0136533	0.62265
cg06725997	0.00982585	0.0265731	0.712476	-0.00925078	0.0149489	0.537686	-0.0169078	0.0214301	0.432323
cg06726019	0.00391198	0.00727478	0.592158	-0.00575856	0.00409249	0.163042	-0.000569165	0.0058668	0.922943
cg06726056	-0.000647444	0.00275236	0.814595	0.000183546	0.00154836	0.905918	-0.000134886	0.00221966	0.951686
cg06726099	-0.00684419	0.0146949	0.642583	-0.00253905	0.00826673	0.759487	0.0090887	0.0118508	0.44525
cg06726118	0.0304086	0.012372	0.0160075	-0.0012345	0.00695996	0.859638	-0.0262096	0.00997748	0.0102207
cg06726127	-0.000757911	0.00749511	0.919693	0.00536729	0.00421643	0.206508	0.000101023	0.00604448	0.986705
cg06726154	-0.00231329	0.00460208	0.616502	0.0030559	0.00258893	0.241146	-0.00235298	0.00371138	0.527789
cg06726155	-0.0115363	0.0089628	0.201541	0.00506819	0.0050421	0.317666	0.0109118	0.00722812	0.134844
cg06726167	-0.00112973	0.00272337	0.679314	0.000633038	0.00153205	0.680504	0.00112268	0.00219628	0.610556
cg06726207	-0.00266984	0.00491736	0.58859	-0.00103897	0.0027663	0.708163	0.00181035	0.00396564	0.649188
cg06726213	0.00192467	0.0130472	0.883074	-0.00629178	0.00733983	0.393739	0.000369289	0.0105221	0.972085
cg06726231	0.0163397	0.00987511	0.101687	-0.0099057	0.00555532	0.0781397	-0.00727735	0.00796386	0.363408
cg06726262	0.00604672	0.00279253	0.0331653	-0.00349291	0.00157096	0.0288399	-0.00087809	0.00225206	0.697581
cg06726287	-0.0250862	0.0228982	0.276367	0.0206909	0.0128815	0.111929	0.0199851	0.0184664	0.282206
cg06726374	-0.00346605	0.00278692	0.217036	0.00104352	0.00156781	0.507473	0.00313046	0.00224754	0.167301
cg06726390	-0.0102553	0.0135047	0.449722	0.0104822	0.00759716	0.171284	-0.00750068	0.0108909	0.492883
cg06726393	0.00154339	0.00286675	0.591723	-0.00188792	0.00161271	0.245011	-0.000822461	0.00231191	0.722909
cg06726406	-0.0371727	0.0261379	0.158634	0.0256711	0.0147041	0.0844508	0.0312255	0.0210791	0.142211
cg06726471	-0.0214994	0.0209863	0.308529	0.0153046	0.011806	0.198368	-0.000380097	0.0169245	0.982135
cg06726490	0.00558705	0.0159341	0.72673	0.00153535	0.00896385	0.864409	-0.000336688	0.0128502	0.979158
cg06726496	-0.00491518	0.019883	0.805345	0.0138806	0.0111853	0.218034	0.00100581	0.0160348	0.950131
cg06726509	0.0211992	0.0121796	0.0853827	-0.00935837	0.00685175	0.175593	-0.011019	0.00982236	0.265093
cg06726529	0.00790383	0.0128421	0.539892	0.00166579	0.0072244	0.818196	-0.00829227	0.0103566	0.425551
cg06726602	-0.00110111	0.00333329	0.741957	-0.00184884	0.00187517	0.326951	0.00224244	0.00268815	0.406511
cg06726606	0.00229728	0.00875063	0.79355	0.00011366	0.00492274	0.981634	-0.00266816	0.00705701	0.706309
cg06726639	-0.0177883	0.0130967	0.177984	0.0058554	0.00736764	0.428975	0.0181763	0.0105619	0.0889019
cg06726747	-0.00384001	0.00276882	0.169107	0.00159443	0.00155762	0.308915	0.00168422	0.00223294	0.452778
cg06726763	-0.000651406	0.00295891	0.826282	0.00331801	0.00166456	0.0494333	-0.0023112	0.00238624	0.335516
cg06726797	0.00159598	0.0107765	0.882615	0.00576844	0.00606238	0.344041	0.000769154	0.00869075	0.929685
cg06726804	-0.0142549	0.00924064	0.126635	0.000224827	0.0051984	0.965604	0.00788525	0.00745218	0.293002
cg06726818	-0.0014495	0.0224999	0.948785	0.0291091	0.0126575	0.0239132	-0.010023	0.0181452	0.58214
cg06726820	0.0190991	0.0232157	0.412993	-0.000889853	0.0130602	0.945838	-0.00411595	0.0187225	0.826523
cg06726860	0.00358746	0.00443487	0.420819	-0.00163568	0.00249487	0.51384	0.000132529	0.00357654	0.970528
cg06726885	-0.00298739	0.00820481	0.716686	-0.000835315	0.00461568	0.856819	0.000713148	0.00661683	0.914426
cg06726893	0.0122069	0.0150061	0.418228	-0.00222323	0.00844181	0.792911	-0.00635906	0.0121018	0.600629
cg06726921	0.00764807	0.0196722	0.698414	0.00759418	0.0110668	0.494445	0.00277449	0.0158648	0.861587
cg06726935	0.00663209	0.013414	0.622287	-0.017153	0.00754613	0.0255433	-0.009879	0.0108178	0.363711
cg06726982	-0.0162255	0.0108881	0.139871	0.00768335	0.00612519	0.21314	0.0218439	0.00878079	0.0148104
cg06727055	0.00448581	0.013713	0.74438	-0.00844686	0.00771434	0.276629	0.000847118	0.0110589	0.939122
cg06727059	-0.00882805	0.00752793	0.24419	0.00502121	0.0042349	0.239055	0.00595885	0.00607096	0.329115
cg06727060	-0.00124001	0.0126237	0.921982	-0.00170216	0.00710158	0.81115	0.00230578	0.0101805	0.821365
cg06727065	-0.0228716	0.00928352	0.0157678	-0.00252598	0.00522252	0.629863	0.0178527	0.00748676	0.0193241
cg06727067	0.00633383	0.00842316	0.454156	0.00399761	0.00473851	0.401237	-0.0034492	0.00679292	0.612934
cg06727093	-0.0272461	0.0141253	0.0570825	0.0148736	0.0079463	0.0646793	0.0212891	0.0113915	0.065086
cg06727131	-0.0201607	0.0195602	0.305605	0.0190429	0.0110037	0.0871539	0.0152753	0.0157744	0.335614
cg06727198	-0.00278537	0.00917723	0.762244	-0.00720399	0.00516272	0.166534	-0.00118029	0.00740105	0.873672
cg06727233	0.0142755	0.00674561	0.0372466	-0.00313922	0.0037948	0.410416	-0.0140359	0.00544005	0.0115948
cg06727242	0.0514405	0.0332471	0.125525	-0.0331159	0.0187034	0.0802158	-0.0428028	0.0268123	0.114114
cg06727269	-0.00766089	0.00520742	0.144944	-0.000650268	0.00292948	0.824866	0.00672797	0.00419956	0.112852
cg06727305	-0.00508371	0.0110574	0.646864	0.000750916	0.00622042	0.904199	0.00449908	0.00891731	0.615192
cg06727356	-0.00194978	0.00900012	0.829008	-0.00939817	0.00506309	0.0668882	-0.000135989	0.00725822	0.985096
cg06727412	0.00163737	0.00283773	0.565465	-0.00242525	0.00159639	0.13242	0.00197902	0.00228851	0.389603
cg06727490	-0.00222622	0.00573214	0.69871	-0.00254631	0.00322466	0.431937	-0.000100836	0.00462273	0.982648
cg06727521	0.0164179	0.00799584	0.0431172	-0.0107233	0.00449812	0.0193549	-0.00853805	0.0064483	0.189027
cg06727578	-0.00149776	0.0158156	0.924775	0.0136956	0.00889717	0.127439	-0.00209178	0.0127546	0.870119
cg06727598	0.02965	0.0210147	0.161918	-0.0157323	0.011822	0.186826	-0.0324425	0.0169475	0.0589471
cg06727629	0.000959742	0.0263117	0.970988	-0.0310043	0.0148018	0.0391816	-0.00548781	0.0212192	0.796551
cg06727631	0.00904616	0.0104215	0.387825	-0.00063528	0.00586272	0.913966	-0.00934532	0.00840454	0.2693
cg06727632	-0.00632265	0.0142954	0.659407	-0.0124509	0.00804202	0.125282	0.000751707	0.0115287	0.948165
cg06727703	0.0190095	0.0202105	0.349586	-0.00852767	0.0113696	0.455299	-0.0188875	0.0162989	0.249773
cg06727761	-0.0153277	0.0111037	0.171078	0.00984332	0.00624645	0.118781	0.0121163	0.00895463	0.179619
cg06727809	0.0023865	0.00354781	0.502983	-0.000852323	0.00199585	0.670424	-0.00108824	0.00286116	0.704635
cg06727815	0.00910282	0.00878941	0.303299	0.00082043	0.00494455	0.868609	-0.00242726	0.00708829	0.732871
cg06727855	0.00569476	0.00296985	0.0585302	-0.00183229	0.00167071	0.275864	-0.00287987	0.00239506	0.23254
cg06727954	-0.0117008	0.0251099	0.64242	0.00422715	0.0141258	0.765479	0.0319388	0.02025	0.118459
cg06727955	-0.014871	0.0106625	0.166739	0.00415099	0.00599826	0.490803	0.0146104	0.00859883	0.0929546
cg06727965	-0.00556749	0.016517	0.73689	-0.00991308	0.00929176	0.289052	0.000765592	0.0133202	0.954301
cg06727980	-0.0275827	0.019336	0.157389	0.02031	0.0108776	0.0653301	0.0225688	0.0155937	0.151491
cg06727993	0.0213434	0.0167106	0.204995	-0.0120494	0.00940066	0.203411	-0.000549141	0.0134764	0.967592
cg06728013	-0.0304116	0.0153743	0.0511581	-0.00110516	0.00864891	0.898625	0.022806	0.0123987	0.0693492
cg06728020	-0.00633259	0.00697467	0.366476	-0.00186605	0.00392366	0.635587	0.00529105	0.00562477	0.34954
cg06728055	0.0365345	0.0276789	0.190399	-0.0501661	0.015571	0.00180653	-0.00956896	0.0223219	0.66924
cg06728077	0.000654123	0.0111726	0.95345	0.00235769	0.00628523	0.708508	-0.00822901	0.00901022	0.363669
cg06728098	0.00478116	0.00381031	0.212992	-0.00340423	0.00214352	0.115966	3.02639e-05	0.00307285	0.992165
cg06728102	0.0102142	0.00951042	0.285862	-0.00108358	0.00535016	0.839984	-0.0034214	0.00766975	0.656666
cg06728103	-0.0183736	0.0144843	0.208077	0.007932	0.00814826	0.333087	0.0162559	0.011681	0.167659
cg06728135	-0.02643	0.0157897	0.0978314	0.0221985	0.00888261	0.0143744	0.0232664	0.0127337	0.0711864
cg06728147	0.199855	0.122962	0.107793	-0.121532	0.0691734	0.0825325	-0.0905468	0.0991639	0.363772
cg06728151	0.00599638	0.00723169	0.409325	-0.00544957	0.00406824	0.183966	-0.00155429	0.00583205	0.790494
cg06728166	-0.000499774	0.00343752	0.884749	-0.000706214	0.0019338	0.715874	0.00249636	0.00277221	0.370401
cg06728232	0.00834979	0.00720354	0.249652	-0.00126618	0.00405241	0.755463	-0.000287719	0.00580935	0.960616
cg06728252	-0.00645958	0.0283878	0.820545	-0.014272	0.0159698	0.374014	0.0193328	0.0228936	0.40078
cg06728260	0.00282501	0.00392475	0.473627	-0.00183726	0.0022079	0.407667	0.000242675	0.00316515	0.939066
cg06728272	0.0138167	0.0175947	0.434475	-0.0199175	0.00989802	0.047358	0.00570125	0.0141894	0.688841
cg06728274	-0.00647614	0.0238585	0.786711	0.0175847	0.0134218	0.193671	0.0038237	0.0192409	0.84295
cg06728281	-0.00916348	0.00763285	0.233268	-0.00331429	0.00429392	0.44234	0.0103923	0.00615557	0.0950247
cg06728306	0.00161371	0.00317864	0.612997	-0.00286092	0.00178817	0.113329	0.000797158	0.00256344	0.756583
cg06728310	-0.00358269	0.0114746	0.755632	0.000109072	0.00645513	0.986558	-0.00182754	0.00925379	0.843915
cg06728335	0.00104326	0.00278077	0.70847	0.000553173	0.00156435	0.724505	0.00079411	0.00224258	0.724136
cg06728437	-0.000170785	0.00743803	0.981735	0.00450465	0.00418433	0.284726	-0.000955059	0.00599846	0.873875
cg06728488	-0.0105669	0.0242222	0.663762	0.00308318	0.0136264	0.821538	-0.00556926	0.0195341	0.776258
cg06728497	-0.00595994	0.00299255	0.0496266	0.00160488	0.00168348	0.343137	0.00548669	0.00241336	0.0255194
cg06728551	-0.0164095	0.0154787	0.292087	0.0153956	0.00870769	0.0806404	0.00971506	0.0124829	0.438573
cg06728577	0.00920251	0.00607155	0.133311	-0.00732663	0.0034156	0.0348022	-0.00739074	0.00489645	0.134903
cg06728579	-0.00405044	0.00495358	0.415827	0.000841343	0.00278668	0.763453	0.00222951	0.00399486	0.578246
cg06728658	0.0119962	0.0232412	0.607081	-0.0225474	0.0130745	0.0882465	-0.0157303	0.018743	0.403679
cg06728674	0.00320662	0.0025912	0.219307	0.00028494	0.0014577	0.84549	-0.00167182	0.00208969	0.425923
cg06728690	0.00801106	0.00728303	0.274454	-0.00319236	0.00409713	0.438044	-0.00581907	0.00587345	0.324624
cg06728741	0.000572839	0.008394	0.945752	-0.00599543	0.00472211	0.207675	0.00345511	0.0067694	0.611093
cg06728747	0.00614648	0.00788139	0.437632	-0.00149482	0.00443374	0.736838	-0.00317958	0.006356	0.618193
cg06728793	-0.00313638	0.00888932	0.725092	0.00523755	0.00500076	0.297906	0.00205353	0.00716886	0.775229
cg06728961	-0.0039975	0.00290481	0.172384	-3.77661e-05	0.00163412	0.981616	0.00401063	0.0023426	0.0905359
cg06728970	0.0238673	0.0214538	0.269061	0.0105164	0.012069	0.386015	-0.0185573	0.0173016	0.286495
cg06728974	0.000991233	0.00364877	0.78654	3.21725e-05	0.00205264	0.987531	-4.45322e-05	0.00294258	0.987961
cg06728977	0.00782389	0.00639527	0.224564	0.00100663	0.00359771	0.780313	-0.0122959	0.00515752	0.0193488
cg06728989	0.0193193	0.0106617	0.0735133	-0.00927195	0.00599781	0.125847	-0.0126002	0.00859819	0.146489
cg06729034	-0.0324011	0.0260282	0.216608	0.0169436	0.0146423	0.250446	0.0311711	0.0209906	0.141242
cg06729093	-0.00671664	0.0102913	0.515741	0.00951047	0.00578945	0.104134	-0.00245856	0.00829949	0.767777
cg06729207	-0.00582565	0.0144382	0.687603	0.00628623	0.00812234	0.441112	0.00157133	0.0116438	0.892971
cg06729209	0.00699298	0.0101022	0.490683	-0.00610779	0.00568306	0.285534	-7.95082e-05	0.00814697	0.992236
cg06729222	0.00207591	0.00424346	0.625959	-0.000869873	0.00238719	0.716471	-0.0023815	0.00342217	0.488389
cg06729247	-0.0271674	0.017689	0.128293	0.0218839	0.00995109	0.0305836	0.0275133	0.0142654	0.05711
cg06729277	0.0236751	0.0200063	0.239957	-0.00483281	0.0112547	0.668716	-0.0203527	0.0161342	0.210593
cg06729284	-0.00584393	0.00479388	0.226202	-0.00247199	0.00269684	0.361932	0.00337241	0.00386606	0.385497
cg06729324	-0.00118065	0.00509704	0.817379	0.00272043	0.00286738	0.345437	0.00171076	0.00411055	0.678322
cg06729354	-0.00206453	0.00975527	0.8329	-0.00199038	0.0054879	0.717741	0.000601868	0.00786721	0.939198
cg06729381	0.00835129	0.0133511	0.53331	-0.00118133	0.00751077	0.875394	-0.0112386	0.0107671	0.29954
cg06729408	0.00450475	0.0133726	0.73705	0.00599825	0.00752288	0.427479	-0.0113959	0.0107845	0.293644
cg06729434	-0.0141521	0.0194196	0.468153	0.00847346	0.0109246	0.44012	0.0124031	0.015661	0.430583
cg06729455	0.0175204	0.00691689	0.013146	-0.00575411	0.00389115	0.142899	-0.0128522	0.00557818	0.0236619
cg06729460	-0.0065892	0.00641408	0.307193	-0.00620925	0.00360829	0.0889201	0.00898374	0.00517268	0.0860512
cg06729517	3.61253e-05	0.00316916	0.990932	-0.000104017	0.00178283	0.953612	0.00115492	0.00255579	0.652503
cg06729522	0.00578054	0.0083174	0.488955	-0.00850461	0.00467902	0.0726481	-0.000866656	0.00670763	0.897501
cg06729532	-0.00994512	0.0203467	0.626254	0.00668352	0.0114462	0.560829	-0.00197955	0.0164088	0.904261
cg06729540	0.00411159	0.01028	0.690191	-0.00151891	0.00578312	0.79346	-0.00405906	0.00829042	0.625672
cg06729548	0.0241272	0.018979	0.207104	-0.019177	0.0106768	0.0760246	-0.0300621	0.0153057	0.0527852
cg06729555	-0.00333303	0.0103275	0.74769	-0.00557762	0.00580983	0.339763	0.00592259	0.00832871	0.478966
cg06729642	-0.00353848	0.0120657	0.770033	0.0106623	0.00678768	0.119938	0.00162208	0.0097305	0.868002
cg06729676	0.000950822	0.00687122	0.890269	0.00180167	0.00386546	0.64234	-0.00462691	0.00554134	0.40607
cg06729701	-0.00197174	0.0107278	0.85461	0.00170557	0.00603502	0.778161	0.00189749	0.00865153	0.826923
cg06729723	0.00961058	0.0117326	0.414999	-0.0083517	0.00660025	0.2092	0.00673947	0.00946182	0.478242
cg06729747	0.00393472	0.00689588	0.569783	-0.00423432	0.00387933	0.278134	0.00165988	0.00556123	0.76607
cg06729749	0.0199312	0.0225767	0.379823	0.0047732	0.0127007	0.707985	-0.0239439	0.0182071	0.19202
cg06729803	-0.0143098	0.00751961	0.0604254	0.00925002	0.00423022	0.0315156	0.00434758	0.00606425	0.475388
cg06729806	0.0171255	0.00830976	0.0423701	-0.00671349	0.00467472	0.154636	-0.0141208	0.00670147	0.0380545
cg06729842	-0.00280824	0.00914796	0.759609	0.0013156	0.00514626	0.798845	0.00475262	0.00737744	0.521174
cg06729844	-0.017515	0.0089648	0.0540196	0.00421776	0.00504322	0.405318	0.00774013	0.00722973	0.287381
cg06729942	0.00468222	0.0122359	0.702926	-0.00152055	0.00688342	0.8257	-0.00388514	0.00986776	0.694773
cg06729997	-0.00193217	0.0132695	0.884574	0.00725566	0.00746486	0.333821	-0.00093468	0.0107013	0.930605
cg06730002	0.00842842	0.0208658	0.687276	0.0184147	0.0117382	0.120416	-0.00330374	0.0168274	0.84482
cg06730076	-0.00570786	0.017228	0.741224	0.0141377	0.00969177	0.148324	0.00895842	0.0138937	0.520804
cg06730132	0.00517423	0.0130001	0.691618	-0.00397057	0.00731333	0.588604	-0.00160003	0.0104841	0.879063
cg06730183	0.0137504	0.00992343	0.169479	0.00153941	0.00558251	0.783404	-0.0133368	0.00800283	0.0992938
cg06730238	0.00810541	0.00678654	0.235669	-0.000502435	0.00381782	0.89561	-0.00882148	0.00547306	0.110712
cg06730250	0.0334966	0.0423652	0.431341	-0.00140352	0.0238329	0.953178	-0.0298346	0.0341658	0.384997
cg06730285	0.0175933	0.0169962	0.303543	-0.0070559	0.00956137	0.462572	-0.0195763	0.0137067	0.156891
cg06730286	-0.00932961	0.00922555	0.314753	0.00708812	0.00518991	0.17562	0.00707744	0.00744002	0.344166
cg06730340	-0.000666412	0.0074166	0.928615	-0.00138159	0.00417227	0.741356	0.00563055	0.00598117	0.349178
cg06730364	0.00572145	0.00436209	0.193176	-0.00199275	0.00245393	0.419023	-0.00459402	0.00351784	0.195103
cg06730438	0.0167653	0.0304489	0.583348	-0.0224249	0.0171293	0.194009	-0.015538	0.0245558	0.528586
cg06730468	0.000328085	0.00257025	0.89873	-0.000873213	0.00144592	0.547508	0.000403957	0.0020728	0.845948
cg06730503	0.00107836	0.00707775	0.879264	0.00395013	0.00398164	0.323972	-0.000380538	0.0057079	0.947002
cg06730624	-0.0231526	0.0123734	0.0647634	0.0105458	0.00696074	0.133472	0.0119164	0.0099786	0.235723
cg06730637	0.0089878	0.00893618	0.317378	-0.00017703	0.00502712	0.971991	-0.00179967	0.00720665	0.803403
cg06730678	-0.00227306	0.0225544	0.919961	-0.0104924	0.0126882	0.410583	0.0168829	0.0181892	0.355939
cg06730679	0.0242703	0.014703	0.102488	-9.23195e-05	0.00827128	0.991121	-0.0157127	0.0118573	0.188673
cg06730718	-0.00201732	0.00783414	0.797412	-0.00101984	0.00440716	0.817556	-0.00146616	0.0063179	0.817045
cg06730721	0.00223784	0.00269542	0.40873	0.000912403	0.00151633	0.548964	-0.00161614	0.00217374	0.45924
cg06730723	0.00166001	0.00362905	0.648534	-0.000754656	0.00204155	0.712564	0.00168013	0.00292667	0.567433
cg06730756	0.0711479	0.0249867	0.00552504	-0.00535596	0.0140565	0.704131	-0.0685282	0.0201508	0.00102583
cg06730782	-0.0208623	0.0114244	0.0713447	0.0111846	0.00642691	0.0854281	0.0113472	0.00921332	0.221493
cg06730796	0.0142313	0.0157078	0.367495	0.00736509	0.00883655	0.40691	-0.0152701	0.0126677	0.231381
cg06730848	-0.00845192	0.0390936	0.829352	0.0135646	0.0219924	0.539026	0.0348753	0.0315273	0.271763
cg06730882	-0.00157123	0.00331702	0.636937	0.00196714	0.00186602	0.294781	0.00338166	0.00267504	0.20963
cg06730939	-0.00739827	0.0137369	0.591591	0.00641875	0.00772778	0.408523	0.00402484	0.0110782	0.717274
cg06730942	0.00643396	0.0181158	0.723351	0.019862	0.0101912	0.0546013	-0.0132398	0.0146096	0.367372
cg06730953	0.00789725	0.0115232	0.494998	-0.00761431	0.00648248	0.243435	-0.00229829	0.00929298	0.805262
cg06730978	0.000354308	0.00709351	0.960281	0.000431071	0.00399051	0.914231	-0.0024769	0.00572061	0.666127
cg06731016	-0.0126003	0.0203917	0.538285	0.0146178	0.0114715	0.206041	0.0265469	0.016445	0.110172
cg06731021	-0.00628346	0.0151613	0.679596	-0.00360389	0.00852911	0.673698	0.0157687	0.012227	0.200663
cg06731059	-0.000428615	0.00211395	0.839811	-0.00104099	0.00118922	0.383848	0.000458559	0.00170481	0.788597
cg06731061	-0.0222129	0.0223348	0.322783	0.0117729	0.0125646	0.351418	0.016285	0.0180121	0.36849
cg06731077	-0.00482872	0.0106229	0.650586	-0.00303178	0.005976	0.613239	-0.00285694	0.00856692	0.739589
cg06731125	-0.00675565	0.00306832	0.0303925	0.00351319	0.00172611	0.0449333	0.00329134	0.00247447	0.187038
cg06731137	0.0149797	0.0141124	0.291489	-0.0134931	0.00793903	0.0928658	-0.0191719	0.011381	0.0957449
cg06731150	0.000463364	0.00543112	0.93221	-0.00119708	0.00305532	0.696186	0.00301767	0.00437997	0.492718
cg06731162	0.000589292	0.00336342	0.861334	-0.00270386	0.00189212	0.156666	0.00107663	0.00271245	0.692421
cg06731192	-0.0018297	0.00553635	0.741845	-0.00432202	0.00311452	0.168855	0.00184104	0.00446483	0.681127
cg06731236	0.0102651	0.0174093	0.557	-0.0135278	0.00979373	0.170815	-0.00824039	0.0140398	0.558807
cg06731267	0.00609231	0.0220267	0.782768	-0.00837963	0.0123913	0.500717	-0.0233019	0.0177636	0.193126
cg06731290	0.00942931	0.00930496	0.313763	0.00488854	0.00523458	0.353004	-0.0112274	0.00750406	0.13831
cg06731295	-0.0241895	0.0202139	0.234759	0.0236935	0.0113715	0.040201	0.014951	0.0163016	0.361661
cg06731350	0.00377492	0.00678652	0.579509	-0.00322683	0.00381781	0.40037	0.00118429	0.00547304	0.829205
cg06731416	-0.0119875	0.00971854	0.220803	0.00276049	0.00546724	0.614926	0.0148474	0.00783759	0.061575
cg06731443	-0.0036499	0.00992406	0.713949	-0.00253329	0.00558286	0.651157	0.000834675	0.00800333	0.917184
cg06731457	-0.0373313	0.0239229	0.122362	0.0199843	0.013458	0.141261	0.0235531	0.0192928	0.225529
cg06731465	-0.0137803	0.00988085	0.166758	-0.000382851	0.00555855	0.94525	0.01316	0.00796849	0.102325
cg06731484	0.00326252	0.00238309	0.174598	-0.00319968	0.00134063	0.0192193	-0.00153928	0.00192186	0.425403
cg06731572	-0.00330549	0.0301658	0.913003	0.0130073	0.01697	0.445512	-0.00384931	0.0243275	0.874652
cg06731599	-0.0132302	0.0108395	0.22563	0.00420844	0.00609783	0.491978	0.00484368	0.00874158	0.580967
cg06731611	-0.0195796	0.00779728	0.0139287	0.00784111	0.00438642	0.0774066	0.012434	0.00628817	0.0512422
cg06731639	-0.0357708	0.0161432	0.0293749	0.0241016	0.00908149	0.00949514	0.03064	0.0130188	0.0209046
cg06731730	0.00685329	0.0073957	0.356727	-0.000166454	0.00416051	0.968181	-0.00721269	0.00596432	0.229898
cg06731784	0.0202664	0.00849683	0.0192945	-0.00246893	0.00477996	0.606834	-0.0143023	0.00685233	0.0398626
cg06731842	0.00288905	0.00467349	0.538111	-0.00139958	0.00262911	0.595881	0.00126161	0.00376897	0.738649
cg06731865	0.00833489	0.0078148	0.289194	-0.00441587	0.00439628	0.318009	-0.00520581	0.0063023	0.411106
cg06731886	0.0247292	0.0224899	0.274624	-0.00442223	0.0126518	0.727554	-0.0191838	0.0181371	0.293184
cg06731904	-0.00690318	0.0194162	0.723068	0.00423165	0.0109227	0.699416	-0.00161136	0.0156583	0.918279
cg06731942	-0.00424409	0.00290632	0.147895	0.00120643	0.00163497	0.462615	0.00519737	0.00234382	0.0292588
cg06731951	-0.00276561	0.0131691	0.834164	-0.00223276	0.00740836	0.763858	-0.000239662	0.0106203	0.982049
cg06731957	0.00795296	0.0101025	0.433339	-0.00269753	0.00568324	0.636256	-0.00882597	0.00814723	0.281735
cg06731983	0.00986792	0.00794954	0.217902	0.00250644	0.00447207	0.576636	-0.00807387	0.00641096	0.211339
cg06731993	0.0234195	0.017198	0.176873	-0.00378801	0.00967485	0.696384	-0.00567888	0.0138694	0.683237
cg06732006	0.0230998	0.00770259	0.00355274	-0.00228109	0.00433315	0.599963	-0.0200195	0.00621181	0.00180068
cg06732117	-0.00287976	0.00355597	0.420294	-0.000952712	0.00200044	0.635117	0.00205111	0.00286774	0.476423
cg06732151	0.00928946	0.0340129	0.785427	-0.00599038	0.0191342	0.754993	0.0368897	0.02743	0.182246
cg06732170	-0.0479052	0.0244764	0.053606	0.0276812	0.0137694	0.0475659	0.0306058	0.0197392	0.124735
cg06732223	0.0182234	0.0141132	0.200125	-0.00974489	0.00793949	0.223063	-0.00617786	0.0113817	0.588696
cg06732228	-0.0364443	0.0190437	0.0590211	0.00169029	0.0107132	0.875007	0.0289056	0.0153579	0.0632403
cg06732240	0.0054084	0.00992639	0.587283	-0.0069803	0.00558417	0.214724	-0.00307156	0.00800521	0.702163
cg06732241	-0.0240174	0.0285248	0.402159	0.0180679	0.0160468	0.263357	0.0149904	0.023004	0.516389
cg06732258	-0.000491753	0.0110445	0.96459	-0.00937198	0.00621315	0.135158	0.0087358	0.00890689	0.329479
cg06732351	0.00886684	0.0131177	0.50091	-0.0101705	0.00737944	0.171754	0.00163201	0.0105788	0.877761
cg06732395	-0.0233038	0.00858783	0.0080571	0.00782314	0.00483115	0.109085	0.0149116	0.00692572	0.0341455
cg06732439	0.00882997	0.0126193	0.486014	-0.0122533	0.0070991	0.0879754	-0.00434307	0.010177	0.670636
cg06732509	0.0144164	0.0155622	0.356874	-0.00519264	0.00875462	0.554668	-0.0100207	0.0125502	0.426834
cg06732516	0.0142328	0.0143	0.322415	-0.00160809	0.00804457	0.842038	-0.0159096	0.0115323	0.17134
cg06732545	-0.00392195	0.00673933	0.562141	0.00210192	0.00379127	0.580753	0.0068853	0.00543499	0.20867
cg06732599	0.0169089	0.0109243	0.125378	-0.0105671	0.00614553	0.0891667	-0.00427967	0.00880995	0.628376
cg06732663	-0.00136539	0.00837446	0.870872	0.00221722	0.00471112	0.639107	-0.00375634	0.00675365	0.57954
cg06732666	-0.00275623	0.00952548	0.773016	9.79975e-05	0.00535864	0.985452	-0.00113135	0.0076819	0.883263
cg06732684	-0.0121395	0.0215374	0.57448	-0.0114488	0.012116	0.347373	0.00305143	0.017369	0.860961
cg06732687	-0.00366741	0.0072263	0.613112	-0.00234359	0.00406521	0.565801	0.00720039	0.0058277	0.220031
cg06732688	-0.00539443	0.00906857	0.553525	0.00485782	0.0051016	0.343688	0.00320161	0.00731342	0.662662
cg06732727	-0.00587442	0.00787778	0.457909	-0.00227996	0.00443171	0.608262	0.00142693	0.0063531	0.822826
cg06732736	0.0310494	0.0164744	0.0628867	-0.0108324	0.0092678	0.245744	-0.00396781	0.0132859	0.765937
cg06732758	-0.00697349	0.00728632	0.341248	-0.00184152	0.00409898	0.654386	0.00937216	0.00587611	0.114433
cg06732870	-0.0184557	0.0139736	0.190127	0.00491098	0.00786094	0.53382	0.0251002	0.0112691	0.028566
cg06732873	0.044176	0.0232364	0.06067	-0.00337978	0.0130718	0.796604	-0.0211545	0.0187392	0.26212
cg06732976	-0.00768075	0.00735687	0.299435	0.00130889	0.00413867	0.75258	0.00286086	0.005933	0.630907
cg06732989	-0.00396918	0.00932686	0.6715	0.00610218	0.0052469	0.248081	-0.00021447	0.00752171	0.977319
cg06733114	0.00880068	0.0153025	0.566733	-0.00631509	0.00860854	0.465221	-0.00642889	0.0123408	0.603759
cg06733155	-0.00485124	0.018512	0.793909	0.00434813	0.0104141	0.677347	-0.0065303	0.0149291	0.662916
cg06733171	0.000181041	0.00778801	0.981508	0.00310102	0.00438121	0.481005	-0.0061375	0.0062807	0.331243
cg06733198	-0.0218813	0.0161973	0.180305	0.0114919	0.0091119	0.210687	0.013545	0.0130624	0.302703
cg06733215	0.00720938	0.00842773	0.394715	-0.00268073	0.00474109	0.573274	-0.00106421	0.00679661	0.875947
cg06733281	-0.018868	0.0145538	0.198334	0.0149643	0.00818734	0.0710974	0.000179387	0.011737	0.987842
cg06733294	0.000773762	0.00737846	0.916728	0.000741902	0.00415081	0.85857	-0.000205637	0.00595041	0.972513
cg06733311	0.00847383	0.0101896	0.407955	-0.000583343	0.00573223	0.919182	-0.0014572	0.00821746	0.859671
cg06733324	0.0345444	0.0146396	0.0205837	-0.0158344	0.00823564	0.0578703	-0.0291529	0.0118062	0.0155396
cg06733347	-0.00248501	0.0065101	0.703624	0.00132919	0.00366231	0.717553	0.00199828	0.00525012	0.704438
cg06733369	0.00733842	0.00972524	0.45259	-0.00850453	0.00547101	0.123787	-0.00309269	0.00784299	0.694328
cg06733370	0.00479815	0.0094569	0.613209	-0.00379457	0.00532006	0.47764	-0.00592564	0.00762659	0.439333
cg06733384	0.000114499	0.0115183	0.992092	-0.00396534	0.0064797	0.542195	-0.000755672	0.009289	0.935354
cg06733391	-0.0140912	0.00821764	0.090034	0.00900932	0.0046229	0.0546122	0.0199642	0.00662717	0.00341308
cg06733394	0.00604014	0.00945282	0.524556	0.00523132	0.00531776	0.328033	-0.00224572	0.0076233	0.769028
cg06733454	7.51124e-05	0.019959	0.997006	6.98636e-05	0.0112281	0.99505	-0.00305808	0.0160961	0.849771
cg06733468	-0.00727307	0.0117054	0.536036	-0.00343459	0.00658495	0.603318	-0.00472879	0.00943989	0.61771
cg06733470	0.00263508	0.00337551	0.437178	0.00130731	0.00189892	0.493046	-0.00289367	0.00272221	0.290798
cg06733479	-0.00958424	0.0120117	0.427146	-0.00865546	0.00675726	0.203708	0.00532152	0.00968691	0.584204
cg06733526	0.000215056	0.00264594	0.935412	-0.000364223	0.00148849	0.807284	-8.3647e-05	0.00213384	0.968823
cg06733540	0.00838432	0.00838871	0.320401	-0.00901284	0.00471914	0.0595253	-0.00180622	0.00676514	0.790124
cg06733558	0.0171941	0.0101798	0.0948773	-0.00686867	0.00572672	0.233702	-0.0185009	0.00820957	0.0267962
cg06733568	-0.011265	0.0118391	0.344044	0.00603118	0.00666016	0.367728	0.00507527	0.0095477	0.59641
cg06733608	0.00535975	0.0112947	0.636335	-0.000319954	0.00635395	0.959958	-0.00186643	0.00910873	0.838136
cg06733638	-0.00614466	0.01193	0.607848	-0.0066838	0.0067113	0.322125	0.00351266	0.00962101	0.715941
cg06733652	-0.010192	0.0176844	0.565915	0.00382251	0.00994848	0.701767	0.0140594	0.0142617	0.327021
cg06733659	-9.70059e-05	0.00351737	0.978063	0.00155392	0.00197873	0.434454	0.00132268	0.00283661	0.642203
cg06733718	-0.0045365	0.0154603	0.769909	0.0049037	0.0086973	0.574363	-0.000899076	0.0124681	0.942684
cg06733733	0.0273323	0.0123736	0.02987	-0.0144496	0.00696085	0.0409309	-0.0276701	0.00997876	0.0068268
cg06733736	0.00210152	0.00293331	0.475688	-0.000827841	0.00165016	0.617194	-0.000123575	0.00236559	0.958461
cg06733776	0.036524	0.0141445	0.01153	-0.00924735	0.0079571	0.248427	-0.0152463	0.0114069	0.184927
cg06733794	0.000277663	0.00685476	0.967784	-0.0055939	0.0038562	0.150565	0.000586003	0.00552807	0.915828
cg06733796	-0.000498826	0.013102	0.969719	-0.00502947	0.00737066	0.496864	0.0047923	0.0105662	0.65131
cg06733872	0.000852645	0.0158025	0.957097	-0.00711798	0.00888982	0.425544	-0.0129027	0.012744	0.314198
cg06733971	-0.00668674	0.0107418	0.535281	0.00452511	0.00604288	0.456024	0.00444247	0.00866279	0.609406
cg06734002	-0.00242648	0.011027	0.826361	0.00124642	0.00620334	0.841236	0.005741	0.00889283	0.520293
cg06734005	-0.00670216	0.0141012	0.635799	-0.00550306	0.00793274	0.489752	0.000986218	0.011372	0.931095
cg06734027	0.000285844	0.00908209	0.974966	0.00425731	0.0051092	0.407031	-0.000331306	0.00732432	0.964027
cg06734074	-0.000467741	0.0109966	0.966172	0.0032059	0.00618624	0.605643	0.00142715	0.00886831	0.872533
cg06734096	-0.0266124	0.0178495	0.13968	0.00469245	0.0100414	0.641472	0.0266866	0.0143948	0.0672215
cg06734098	-0.0294875	0.0100678	0.00436567	0.00650465	0.00566372	0.253993	0.0168276	0.00811925	0.0412426
cg06734168	-0.00556078	0.0146375	0.704968	0.00069721	0.00823445	0.932723	-0.00110766	0.0118045	0.925462
cg06734169	-0.00411635	0.00273057	0.135389	-0.000364719	0.0015361	0.812894	0.00338907	0.00220209	0.127513
cg06734250	0.00642128	0.00522302	0.222306	-0.00825815	0.00293825	0.00613733	-0.00491829	0.00421214	0.246214
cg06734271	-0.0139742	0.00872382	0.112901	0.00145144	0.00490765	0.768143	0.00991156	0.00703539	0.162538
cg06734342	0.010378	0.0140993	0.46372	-0.00772597	0.00793168	0.332788	-0.0127318	0.0113705	0.265986
cg06734380	-0.00924906	0.00691411	0.18456	-0.00150973	0.00388959	0.698877	0.0111922	0.00557594	0.0479026
cg06734435	-0.009521	0.0147529	0.520429	0.00883418	0.00829936	0.290143	0.00870693	0.0118976	0.466289
cg06734510	0.0235161	0.0301936	0.438234	0.00482068	0.0169856	0.777247	-0.0132697	0.0243498	0.587207
cg06734519	0.00149115	0.0150706	0.921416	0.00472991	0.0084781	0.578381	-0.0042021	0.0121538	0.73039
cg06734577	0.00301739	0.00489212	0.539024	-0.00185928	0.0027521	0.501137	-0.00376777	0.00394528	0.342283
cg06734634	0.0107344	0.0102624	0.29853	-0.00263241	0.00577318	0.649573	-0.00583339	0.00827617	0.482835
cg06734704	-0.00690032	0.00950422	0.469817	-0.00441746	0.00534667	0.411	0.0100961	0.00766475	0.191306
cg06734730	-0.00542501	0.00281201	0.0570386	0.000608502	0.00158192	0.701449	0.00474033	0.00226776	0.0395773
cg06734807	-0.000258839	0.00418874	0.950872	-0.00188448	0.00235641	0.426099	0.00298575	0.00337804	0.37926
cg06734816	-0.00492753	0.00587473	0.403953	0.00189088	0.00330488	0.568732	0.00575061	0.00473772	0.228189
cg06734820	0.000199944	0.0128642	0.987636	0.00188439	0.00723689	0.795195	-0.00178685	0.0103745	0.863662
cg06734854	0.0117342	0.00965815	0.227748	-0.00494857	0.00543327	0.364982	-0.00322267	0.00778889	0.680098
cg06734940	-0.0191648	0.0127818	0.137478	0.021843	0.00719049	0.00316522	0.00521114	0.010308	0.614484
cg06734962	0.000307258	0.00524684	0.95344	9.85977e-05	0.00295165	0.973431	0.00186672	0.00423136	0.660214
cg06734977	0.0030072	0.00909499	0.741727	-0.00239653	0.00511646	0.640701	-0.00181384	0.00733473	0.805277
cg06734979	0.000557709	0.0219683	0.979806	-0.0134145	0.0123584	0.280788	-0.00451908	0.0177165	0.799279
cg06734985	-0.0213907	0.0138021	0.124902	0.00961629	0.00776449	0.218942	0.0237385	0.0111308	0.0358347
cg06734993	-0.00334711	0.0135894	0.806041	-0.0075002	0.0076448	0.329335	0.000194911	0.0109592	0.985852
cg06735008	-0.00810324	0.00878815	0.359105	0.00429485	0.00494384	0.387443	0.00566757	0.00708727	0.426124
cg06735111	-0.000105924	0.00319998	0.973671	-0.000610242	0.00180017	0.735453	0.000565662	0.00258064	0.827024
cg06735127	0.00914168	0.00777303	0.242847	-0.0109872	0.00437278	0.0138715	-0.000923916	0.00626862	0.883175
cg06735137	0.00476305	0.0124762	0.703583	0.00494942	0.00701856	0.48262	-0.00226424	0.0100615	0.822489
cg06735175	-0.0103548	0.0180438	0.567572	-0.000660521	0.0101507	0.94827	-0.00239743	0.0145516	0.869529
cg06735200	-0.00160071	0.00268269	0.552308	-0.000415391	0.00150917	0.783796	0.000788039	0.00216348	0.716578
cg06735216	-0.00678497	0.0123337	0.583681	0.00667646	0.00693839	0.338654	0.00439385	0.00994657	0.659795
cg06735218	0.00235993	0.0123341	0.848721	-0.0161721	0.00693866	0.0221364	0.00876454	0.00994695	0.380733
cg06735223	0.00710196	0.0104157	0.497186	-0.00449693	0.00585942	0.444929	-0.00217376	0.0083998	0.796425
cg06735243	0.0218086	0.0148175	0.144766	0.00331675	0.00833572	0.691704	-0.00436064	0.0119497	0.716081
cg06735253	0.00698557	0.0132968	0.600702	-0.00373656	0.00748021	0.6187	0.000101593	0.0107233	0.992463
cg06735326	-0.00929046	0.0130746	0.479294	0.0025133	0.00735522	0.733418	0.00861339	0.0105441	0.416274
cg06735402	-0.00817416	0.0127066	0.521762	0.00875605	0.00714821	0.223986	0.00942648	0.0102473	0.360231
cg06735418	-0.0113432	0.0145501	0.437796	0.00271417	0.00818528	0.741013	-0.000290992	0.011734	0.980273
cg06735472	0.010196	0.0103892	0.329178	0.0066055	0.00584451	0.261569	-0.00352694	0.00837842	0.674851
cg06735481	-0.00604788	0.00478103	0.209338	0.000643133	0.00268961	0.81159	0.00291135	0.0038557	0.452289
cg06735543	0.00576017	0.0081927	0.483924	-0.00883677	0.00460887	0.0585538	-0.0032622	0.00660707	0.62276
cg06735554	0.0642673	0.0214373	0.00356368	-0.0104036	0.0120597	0.390744	-0.0319044	0.0172883	0.0684556
cg06735579	0.00834437	0.0052697	0.11703	-0.00292539	0.00296451	0.326541	-0.00809437	0.00424979	0.0602076
cg06735585	0.00421699	0.0065076	0.518726	-0.00258512	0.0036609	0.482031	0.0033965	0.00524811	0.519256
cg06735598	0.0509581	0.0311081	0.105098	-0.030414	0.0175001	0.0858443	-0.038529	0.0250874	0.128304
cg06735601	-0.02043	0.0127025	0.111469	0.0109927	0.0071459	0.127684	0.0230868	0.010244	0.0267896
cg06735626	0.0121272	0.0108878	0.268489	-0.00424423	0.006125	0.49024	-0.00451943	0.00878053	0.608091
cg06735683	0.0102561	0.0102261	0.31874	0.00274885	0.00575275	0.633996	-0.0101332	0.00824689	0.222562
cg06735765	0.0119834	0.0107421	0.267758	-0.00812811	0.00604304	0.182192	-0.00834653	0.00866303	0.338047
cg06735806	0.014259	0.0100933	0.16139	-0.00564176	0.00567809	0.323237	-0.0156874	0.00813986	0.0572907
cg06735849	0.0030539	0.00917388	0.740036	0.00704865	0.00516084	0.175607	-0.0048091	0.00739835	0.51743
cg06735892	0.00214326	0.00924509	0.81723	-0.00384259	0.0052009	0.462045	-0.000822165	0.00745577	0.912453
cg06735896	0.0151181	0.0264877	0.569668	-0.0290412	0.0149009	0.0545983	-0.0101425	0.0213612	0.636139
cg06735913	-0.0122829	0.0170377	0.472934	0.00389927	0.00958469	0.685161	0.00414727	0.0137402	0.763515
cg06736000	0.000977647	0.0116266	0.933185	-0.00364055	0.00654061	0.579258	-0.00638544	0.00937632	0.497712
cg06736024	-0.0297947	0.0308492	0.336876	0.0238415	0.0173545	0.173117	0.0299494	0.0248786	0.232
cg06736079	-0.0103446	0.0105083	0.3277	-0.00565229	0.00591153	0.34171	0.00273787	0.00847451	0.747435
cg06736100	-0.0154395	0.00692338	0.0283794	0.00174646	0.0038948	0.654999	0.0169855	0.00558341	0.00312415
cg06736113	0.00904056	0.00806812	0.265645	-0.00156632	0.00453878	0.730874	-0.00710469	0.00650659	0.277953
cg06736134	-0.0113372	0.00808148	0.164301	0.00380226	0.0045463	0.405307	0.010602	0.00651737	0.107496
cg06736138	0.0071085	0.0146443	0.628633	0.000561478	0.00823826	0.945822	-0.00831482	0.01181	0.483326
cg06736139	-0.00362084	0.0121304	0.766056	0.00557486	0.00682407	0.416246	0.00382139	0.00978268	0.697049
cg06736148	0.00814906	0.00774548	0.295733	0.00181154	0.00435728	0.678641	-0.00254526	0.0062464	0.684683
cg06736160	-0.0016676	0.0044586	0.709322	0.000652447	0.00250822	0.795398	-0.000166888	0.00359567	0.96309
cg06736171	-0.0408293	0.015149	0.00847798	0.00903268	0.00852221	0.292194	0.0332235	0.0122171	0.00792716
cg06736189	0.0243417	0.0176486	0.171437	-0.0136532	0.00992834	0.172692	-0.0152703	0.0142328	0.286356
cg06736229	-0.0305032	0.022712	0.182834	0.0186401	0.0127768	0.148279	0.00979538	0.0183163	0.594191
cg06736306	0.00505277	0.0104387	0.629602	0.000116915	0.00587239	0.984162	-0.00180013	0.00841839	0.831189
cg06736312	0.0135044	0.0249707	0.590054	-0.0190436	0.0140475	0.178799	-0.00112033	0.0201378	0.955765
cg06736315	-0.00891615	0.0164534	0.589304	-0.00900849	0.009256	0.333186	0.0178013	0.013269	0.183308
cg06736434	-0.0036082	0.0113608	0.751567	0.00279817	0.00639111	0.662626	-0.00440351	0.00916201	0.632016
cg06736444	-0.0218803	0.0194029	0.262627	0.0173497	0.0109153	0.115661	0.0212672	0.0156476	0.177699
cg06736459	-0.0015826	0.0116823	0.892561	-0.00544516	0.00657195	0.409682	0.00888609	0.00942124	0.348253
cg06736470	0.0102689	0.00469778	0.0315718	-0.00158968	0.00264277	0.549095	-0.00386431	0.00378856	0.310625
cg06736473	-0.00630827	0.00791306	0.427558	-0.00234963	0.00445156	0.598998	0.000498784	0.00638155	0.937884
cg06736542	-0.0286386	0.0187034	0.129433	0.0134383	0.0105217	0.20501	0.0123052	0.0150835	0.416889
cg06736554	0.000242715	0.00288438	0.933137	-0.000560091	0.00162263	0.730816	0.0021005	0.00232613	0.369077
cg06736663	-0.0153831	0.010534	0.147884	0.00323938	0.00592597	0.586058	0.0183716	0.0084952	0.0333818
cg06736674	0.000983487	0.00709603	0.890097	-0.000929473	0.00399193	0.816447	0.00221484	0.00572265	0.699701
cg06736678	-0.0231629	0.0463	0.618172	0.0337117	0.0260465	0.199071	0.02462	0.037339	0.511445
cg06736683	-0.00222997	0.010317	0.829393	0.00648521	0.00580391	0.266978	0.011047	0.00832023	0.187821
cg06736685	0.00521127	0.00425218	0.223752	-0.000202059	0.0023921	0.932882	-0.00308266	0.0034292	0.371221
cg06736694	-0.0103576	0.0186465	0.580033	-0.00252831	0.0104897	0.810115	0.00543665	0.0150376	0.718596
cg06736745	-0.00254679	0.00261907	0.33361	-0.000982498	0.00147338	0.506685	0.00220313	0.00211217	0.299875
cg06736783	-0.0105841	0.0115649	0.362678	0.00801721	0.00650593	0.221238	0.00133064	0.00932661	0.886888
cg06736849	-0.00208952	0.0125683	0.868353	0.00282949	0.0070704	0.690021	0.00284372	0.0101358	0.779728
cg06736940	-0.014891	0.012551	0.238752	-0.00156213	0.00706064	0.825433	0.0194616	0.0101218	0.0578615
cg06736949	-0.00150917	0.00248108	0.544629	0.000705164	0.00139575	0.614711	-0.000980309	0.00200089	0.62544
cg06737004	0.00401186	0.0061959	0.519052	0.000681937	0.00348556	0.845354	-0.00195312	0.00499673	0.696865
cg06737143	-0.00737107	0.00435361	0.0941	0.00151218	0.00244916	0.538603	0.00736815	0.00351101	0.0388208
cg06737244	-0.0174865	0.0271116	0.520675	0.0129657	0.0152518	0.397652	0.0187916	0.0218643	0.392502
cg06737250	-0.0576514	0.0582587	0.32519	-0.0106998	0.0327739	0.744869	0.0767844	0.0469831	0.105895
cg06737308	0.0942325	0.0878684	0.286563	0.0145918	0.049431	0.768564	-0.0575698	0.0708621	0.41882
cg06737318	0.00113391	0.00302362	0.708582	-0.00138233	0.00170096	0.418675	-0.0012852	0.00243842	0.599525
cg06737368	0.0045829	0.0237131	0.847213	-0.00700644	0.01334	0.600798	-0.0046052	0.0191236	0.810281
cg06737411	-0.0111377	0.024676	0.652881	0.000344926	0.0138817	0.980235	0.0176023	0.0199001	0.378905
cg06737420	-0.00803121	0.00831641	0.336931	0.00224095	0.00467846	0.633174	0.00336687	0.00670683	0.616961
cg06737463	0.021937	0.017779	0.220651	-0.00406296	0.0100017	0.685597	-0.0226327	0.014338	0.118163
cg06737484	0.0139712	0.0110355	0.208964	-0.00104324	0.00620813	0.866948	-0.00254255	0.0088997	0.775811
cg06737494	0.0127562	0.017268	0.462111	0.00304295	0.00971425	0.754861	-0.0098296	0.0139259	0.482211
cg06737630	-0.00372436	0.00670059	0.57979	-0.00101232	0.00376947	0.78892	0.00141224	0.00540374	0.794459
cg06737666	0.000523557	0.00393071	0.894353	0.00395042	0.00221125	0.0775823	-0.00108722	0.00316995	0.732462
cg06737670	0.00166476	0.00347598	0.633217	-0.00304068	0.00195544	0.123666	-0.00071166	0.00280323	0.800208
cg06737740	-0.00645969	0.0286458	0.82213	-0.00735735	0.0161149	0.649155	0.00680251	0.0231016	0.769124
cg06737790	0.00990455	0.0100667	0.327963	-0.00906904	0.00566313	0.112994	-0.00610967	0.0081184	0.453787
cg06737870	0.00320932	0.0133113	0.810061	0.0113152	0.0074884	0.134491	-0.0042858	0.010735	0.690721
cg06737907	0.0150464	0.0204279	0.463417	-0.0294053	0.0114919	0.0122748	-0.0163592	0.0164742	0.323521
cg06737912	0.000327189	0.00452203	0.94249	0.00124878	0.0025439	0.624767	-0.00410512	0.00364682	0.263474
cg06737937	0.00101201	0.0043478	0.816505	-0.000848275	0.00244589	0.729586	-0.00167341	0.00350631	0.634404
cg06737942	0.00660481	0.0350144	0.850832	-0.00606069	0.0196977	0.759074	0.00617463	0.0282377	0.827434
cg06737981	0.0411622	0.0192168	0.0350555	-0.026405	0.0108106	0.0166566	-0.0285332	0.0154976	0.0690895
cg06738030	-0.000523126	0.00992345	0.958082	-0.00827645	0.00558251	0.141887	0.00204461	0.00800284	0.798966
cg06738031	0.0133999	0.0106312	0.210963	0.00392884	0.00598066	0.513004	-0.00869142	0.0085736	0.313583
cg06738040	-0.0305629	0.025334	0.231011	-0.00866028	0.0142519	0.545034	0.0132103	0.0204308	0.519642
cg06738047	-0.00890898	0.0165476	0.591719	-0.00842628	0.009309	0.36793	0.00765916	0.013345	0.567526
cg06738063	0.0417299	0.0943458	0.65939	-0.0470371	0.053075	0.377989	0.0174909	0.0760859	0.818734
cg06738121	-0.00275825	0.00700367	0.694693	0.00119089	0.00393997	0.763193	-0.00374499	0.00564816	0.509095
cg06738169	0.00401878	0.0156443	0.797889	-0.00209163	0.00880084	0.812715	-0.0128445	0.0126165	0.311532
cg06738239	-0.00547203	0.0144777	0.7064	-0.00380218	0.00814453	0.64181	0.0118376	0.0116756	0.313523
cg06738242	-0.0143882	0.00774664	0.0667251	0.00840217	0.00435793	0.0571917	0.0066957	0.00624733	0.286858
cg06738260	-0.0267125	0.0116248	0.0240236	0.00347678	0.0065396	0.596355	0.0330232	0.00937487	0.000690438
cg06738298	-0.000958995	0.00633437	0.880022	0.00217501	0.00356345	0.543247	0.000178056	0.0051084	0.972277
cg06738331	0.00388967	0.00756567	0.608502	-0.000540287	0.00425613	0.899285	-0.000833861	0.00610139	0.891617
cg06738349	0.0108621	0.0140658	0.442117	-0.00667252	0.00791283	0.401454	-0.0171243	0.0113435	0.13485
cg06738356	-0.0087131	0.0184254	0.637507	-0.00203668	0.0103654	0.844697	0.000395115	0.0148593	0.978849
cg06738379	0.00815023	0.00913344	0.374725	-0.0102109	0.00513809	0.0501107	-0.000776142	0.00736573	0.916329
cg06738507	0.00274666	0.00803183	0.733216	-0.000925901	0.00451837	0.838125	-0.000310684	0.00647733	0.961857
cg06738548	-0.00355488	0.0138232	0.797671	-0.00159482	0.00777635	0.837995	0.000730795	0.0111478	0.947886
cg06738560	-0.00357003	0.00563913	0.52838	0.00307739	0.00317234	0.334763	0.00425231	0.00454772	0.352415
cg06738602	0.000992893	0.00740692	0.89368	0.00498258	0.00416682	0.235109	-0.00835293	0.00597336	0.165642
cg06738700	-0.00885339	0.00846259	0.298444	0.00213563	0.0047607	0.654864	0.0115322	0.00682472	0.0947377
cg06738711	-0.00318096	0.00267369	0.237466	0.00243206	0.0015041	0.109595	0.000462889	0.00215622	0.830534
cg06738743	0.00335415	0.0132683	0.801037	-0.00910598	0.00746417	0.225854	0.00338675	0.0107003	0.752391
cg06738782	-0.00700878	0.0112103	0.53351	-0.00018468	0.00630646	0.976707	0.0110205	0.00904065	0.226217
cg06738786	-0.00247172	0.00855906	0.77345	0.0039773	0.00481496	0.411101	-0.00445481	0.00690251	0.520413
cg06738867	-0.00804349	0.0157541	0.61098	0.000202124	0.00886261	0.981858	0.00273774	0.012705	0.829906
cg06738877	0.0114082	0.0126865	0.371068	0.00159898	0.00713692	0.823261	-0.0196781	0.0102312	0.0577843
cg06738887	-0.0231817	0.0119125	0.0549587	0.0131819	0.00670145	0.0524421	0.0212799	0.00960689	0.0294302
cg06738889	-0.00526305	0.00492939	0.288685	0.000604345	0.00277307	0.828003	0.000811037	0.00397535	0.838828
cg06738955	-0.0301373	0.0245046	0.222141	0.019112	0.0137853	0.169249	0.0282212	0.0197619	0.156938
cg06739004	0.0114043	0.00998103	0.256415	0.000447301	0.00561491	0.936692	-0.0136208	0.00804927	0.0942746
cg06739048	-0.0474554	0.0137658	0.000882585	0.0123582	0.00774405	0.114237	0.0259575	0.0111015	0.0217257
cg06739059	-0.0032115	0.0196794	0.870755	-0.00885136	0.0110708	0.426215	-0.00624228	0.0158706	0.695065
cg06739107	0.00692159	0.00951071	0.468755	0.000116247	0.00535033	0.982717	-0.00980628	0.00766998	0.204544
cg06739233	0.014626	0.0160044	0.363367	-5.25408e-05	0.00900338	0.995358	-0.00639622	0.0129068	0.621478
cg06739256	-0.0199246	0.0107189	0.0665135	0.00442837	0.00603002	0.464734	0.00782278	0.00864437	0.368046
cg06739303	0.0428882	0.0302666	0.160134	-0.00969791	0.0170267	0.570471	-0.0363752	0.0244087	0.139859
cg06739333	0.00559534	0.00872428	0.523019	-0.00061519	0.00490792	0.900545	-0.00247177	0.00703576	0.726222
cg06739403	0.00133239	0.00586566	0.820852	-0.00882866	0.00329978	0.00894926	-0.0024476	0.00473041	0.606208
cg06739418	0.00575512	0.0137038	0.675571	-0.000297024	0.00770921	0.969357	-0.0110046	0.0110516	0.322198
cg06739462	0.0110951	0.0154008	0.47324	-0.00875364	0.00866385	0.315189	-0.0141744	0.0124201	0.256972
cg06739469	0.0255024	0.0283477	0.37086	-0.0319518	0.0159472	0.0482985	-0.0106445	0.0228612	0.642681
cg06739505	-0.0124722	0.0127249	0.329796	-0.00202089	0.00715848	0.778394	0.0116868	0.0102621	0.257972
cg06739509	-0.00802249	0.0084791	0.346754	-0.00486514	0.00476998	0.310647	0.0125513	0.00683803	0.0699265
cg06739520	0.00230397	0.0036147	0.525585	-0.000242088	0.00203348	0.905515	-0.00262489	0.0029151	0.370427
cg06739523	-0.00178696	0.0205942	0.931058	0.0131424	0.0115854	0.259818	-0.0231591	0.0166083	0.166823
cg06739525	-0.00216487	0.0103942	0.835511	0.00563086	0.00584736	0.338292	-0.00275759	0.00838251	0.742988
cg06739534	-0.0016538	0.0210025	0.937422	-0.00157033	0.0118151	0.89458	-0.00671644	0.0169376	0.692701
cg06739590	0.00169591	0.0103543	0.870287	0.0010755	0.00582489	0.853952	-0.000640753	0.0083503	0.939015
cg06739664	-0.00317187	0.00668469	0.636362	-0.00165847	0.00376053	0.660318	0.00344986	0.00539092	0.523934
cg06739680	-0.0260314	0.0180503	0.152932	-0.00337836	0.0101543	0.740179	0.0202412	0.0145568	0.168007
cg06739683	-0.012314	0.0116085	0.291798	-0.00444662	0.00653044	0.497781	0.0144741	0.00936174	0.125798
cg06739711	-0.00325468	0.00996201	0.744691	-0.00631596	0.00560421	0.262913	-0.0018385	0.00803394	0.819542
cg06739752	0.00251165	0.00635077	0.693474	-0.00137372	0.00357267	0.701563	-0.00130617	0.00512162	0.799316
cg06739805	-0.0132194	0.00871465	0.132998	-0.000791293	0.00490249	0.872156	0.0114933	0.00702799	0.10567
cg06739866	-0.00607878	0.00435077	0.165998	0.00112359	0.00244756	0.647359	0.00435442	0.00350871	0.218008
cg06739873	0.0217242	0.0128795	0.0953236	-0.0051698	0.00724549	0.477479	-0.01564	0.0103868	0.135838
cg06739975	-0.010652	0.00912661	0.246421	0.00722197	0.00513425	0.163184	0.0151369	0.00736022	0.0427928
cg06739993	-0.0391746	0.0195402	0.0481652	0.0206132	0.0109925	0.0641991	0.0290256	0.0157584	0.0689746
cg06740039	-0.00109329	0.00260476	0.675744	-0.000995703	0.00146533	0.498662	0.000256623	0.00210063	0.903057
cg06740049	-0.0056827	0.0209914	0.787266	0.0118297	0.0118089	0.319301	0.0102668	0.0169287	0.545815
cg06740071	-0.0186129	0.0146579	0.207616	0.0145168	0.00824594	0.081923	-0.00790874	0.011821	0.505283
cg06740094	0.00187757	0.0357979	0.958294	0.01817	0.0201384	0.36947	0.00762372	0.0288695	0.792361
cg06740109	-0.00796195	0.010275	0.440556	0.00016963	0.00578027	0.976657	0.0103386	0.00828633	0.215577
cg06740136	0.00559489	0.0072329	0.441352	-0.00254175	0.00406892	0.533858	-0.0025046	0.00583303	0.668731
cg06740142	-0.0115192	0.0183342	0.531499	0.00341356	0.0103141	0.741488	0.00445491	0.0147858	0.763924
cg06740179	-0.011856	0.00983021	0.231135	0.0111788	0.00553006	0.0463789	0.00832669	0.00792765	0.296541
cg06740209	-0.0405465	0.0180372	0.0271682	0.00875763	0.010147	0.390522	0.0275403	0.0145462	0.0617208
cg06740214	0.004042	0.00453645	0.375441	-0.00563535	0.00255201	0.0299226	-0.000780314	0.00365845	0.831611
cg06740217	0.0027352	0.0249345	0.912909	0.000725853	0.0140271	0.958852	-0.00652148	0.0201086	0.746498
cg06740227	0.0239574	0.0159104	0.135832	-0.00116886	0.0089505	0.896407	-0.0204419	0.012831	0.114837
cg06740296	0.00205029	0.00436404	0.63969	-0.00148295	0.00245503	0.547421	-0.000834637	0.00351942	0.813109
cg06740311	0.024248	0.0134662	0.0753041	-0.0131934	0.00757552	0.0851996	-0.0164427	0.0108599	0.133717
cg06740372	-0.0133861	0.0106104	0.210543	-0.00122254	0.00596897	0.838206	0.00586957	0.00855684	0.494611
cg06740440	0.00483521	0.00820626	0.557283	-0.00553467	0.0046165	0.233902	-0.00766874	0.006618	0.249795
cg06740442	-0.0286236	0.0205084	0.16644	0.0124046	0.0115372	0.285332	0.019289	0.0165391	0.246771
cg06740480	0.0026292	0.00484429	0.588728	0.00101735	0.00272519	0.709844	0.00213559	0.00390671	0.586053
cg06740578	0.0106115	0.0121055	0.383183	-0.00349871	0.00681004	0.608754	-0.00802137	0.00976256	0.413577
cg06740598	0.0010789	0.00295828	0.716238	0.000459327	0.0016642	0.783215	-0.000348296	0.00238573	0.884274
cg06740600	-0.00808242	0.00514767	0.120104	0.000233056	0.00289586	0.936046	0.00588774	0.00415138	0.159771
cg06740613	-0.0228388	0.00944078	0.0176893	0.00396164	0.00531099	0.457765	0.0215244	0.00761359	0.00585533
cg06740650	-0.0203896	0.012109	0.0958826	0.0150387	0.00681201	0.0299607	0.0079647	0.00976539	0.417006
cg06740667	0.0154704	0.0172395	0.372052	-0.00949861	0.00969823	0.330154	-0.000539569	0.0139029	0.969133
cg06740682	0.0162973	0.00719686	0.026088	-0.00369266	0.00404865	0.36431	-0.011477	0.00580396	0.0512326
cg06740703	0.0028539	0.0264236	0.914246	-0.0113983	0.0148648	0.445329	-0.0147347	0.0213095	0.491162
cg06740748	0.0234645	0.0215341	0.278949	-0.0172254	0.0121142	0.158709	-0.0186396	0.0173663	0.286165
cg06740765	0.0150784	0.0228242	0.510635	0.00986042	0.0128399	0.444646	-0.000560418	0.0184068	0.975782
cg06740808	-0.00474478	0.0100218	0.63711	-0.0114895	0.00563786	0.044667	0.0112672	0.00808218	0.166929
cg06740866	-0.00739595	0.00831761	0.376409	0.00270009	0.00467914	0.565432	-0.00309248	0.0067078	0.645957
cg06740868	0.000728475	0.00386558	0.850972	-0.00172099	0.00217461	0.430915	0.00070197	0.00311743	0.822383
cg06740892	-0.0405748	0.0303185	0.184373	0.000583744	0.0170559	0.972778	0.00798259	0.0244506	0.744865
cg06740893	0.0219183	0.0197194	0.269485	-0.0051999	0.0110933	0.640454	-0.00965731	0.0159029	0.545292
cg06740897	-0.000373057	0.0032474	0.908812	-0.000772511	0.00182685	0.673461	0.00074854	0.00261889	0.775709
cg06740950	0.0228668	0.0210437	0.28027	-0.0160364	0.0118383	0.179127	-0.0138516	0.0169709	0.416668
cg06740985	-0.0243359	0.0185964	0.194184	0.0109725	0.0104615	0.297226	0.0119863	0.0149972	0.426382
cg06740986	-0.00253447	0.0100419	0.801349	0.00452226	0.00564914	0.42564	0.0132024	0.00809836	0.106747
cg06740995	0.038799	0.027087	0.155701	-0.0433455	0.015238	0.00557051	-0.0322427	0.0218445	0.143637
cg06741004	-0.00627078	0.0244844	0.798482	0.0233033	0.0137739	0.0943386	-0.00772894	0.0197457	0.696463
cg06741005	0.000386163	0.00970522	0.968354	-0.00209039	0.00545975	0.702769	0.00374083	0.00782685	0.633913
cg06741043	0.00136305	0.00375376	0.71742	0.00175557	0.00211171	0.408104	-0.00340683	0.00302725	0.263592
cg06741044	-0.00596911	0.0193924	0.758983	0.000432934	0.0109094	0.968438	-0.00262171	0.0156392	0.867267
cg06741060	0.00125233	0.0118548	0.916118	0.00587802	0.00666901	0.38059	0.00172223	0.00956039	0.857469
cg06741063	-0.0100002	0.00839039	0.236631	0.0018274	0.00472008	0.69961	0.00538155	0.00676649	0.42864
cg06741096	-0.0138271	0.0124378	0.269401	0.00208264	0.00699696	0.766698	0.0105905	0.0100305	0.294039
cg06741112	-0.0333784	0.0120624	0.00693815	0.0143865	0.0067858	0.0369142	0.0308606	0.00972782	0.00210424
cg06741146	0.00401074	0.0159694	0.802302	-0.00034623	0.00898369	0.969348	-0.0071548	0.0128786	0.579973
cg06741197	0.000109328	0.00813725	0.989312	0.00249845	0.00457767	0.58664	-0.00253069	0.00656234	0.700728
cg06741198	0.00316839	0.00655841	0.630265	0.00324022	0.00368948	0.382295	-0.00218875	0.00528908	0.680045
cg06741243	-0.00354969	0.0100798	0.725591	-0.000408727	0.00567046	0.942708	0.00497215	0.00812891	0.542394
cg06741246	-0.0254679	0.0189876	0.1834	0.00320873	0.0106816	0.764608	0.0170132	0.0153127	0.26968
cg06741256	0.000650844	0.00938772	0.94489	-0.0041793	0.00528113	0.430935	0.000815378	0.0075708	0.914487
cg06741312	-0.00679708	0.0102876	0.510586	-0.00331632	0.00578735	0.568138	0.00391909	0.00829648	0.637866
cg06741326	0.00884238	0.0107021	0.410987	0.00159798	0.00602053	0.791327	-0.0105096	0.00863076	0.226711
cg06741329	-0.00100685	0.00684788	0.883455	-2.50124e-05	0.00385233	0.994835	-0.00209656	0.00552252	0.705161
cg06741336	0.000649731	0.0165955	0.968862	-0.0108533	0.00933592	0.248271	-0.00358661	0.0133836	0.789359
cg06741354	-0.010249	0.0214467	0.63396	-0.00819674	0.012065	0.498742	-0.00117033	0.0172958	0.946211
cg06741367	-0.135559	0.0603083	0.0271802	-0.0189451	0.0339269	0.578032	0.128643	0.0486361	0.00972898
cg06741387	-0.0021032	0.0196236	0.914901	0.0102451	0.0110394	0.35601	0.00400538	0.0158256	0.800806
cg06741399	-0.00127801	0.0143268	0.929129	0.00759534	0.00805966	0.348663	0.00313725	0.011554	0.786642
cg06741446	0.0185767	0.0104173	0.0781142	-0.0140613	0.00586032	0.0186075	-0.0140019	0.00840109	0.0992595
cg06741452	0.0035717	0.00342284	0.29968	-0.000405476	0.00192554	0.833721	-0.000756146	0.00276037	0.784804
cg06741497	-0.00975882	0.0116448	0.404358	0.00941992	0.00655087	0.154116	0.000211999	0.00939103	0.982042
cg06741528	-0.000460772	0.00840636	0.956417	0.00599804	0.00472906	0.208141	0.00313946	0.00677937	0.644484
cg06741530	-0.0189312	0.0271774	0.487968	0.0151436	0.0152888	0.324741	0.029025	0.0219174	0.188957
cg06741536	-0.00129586	0.0037579	0.731069	0.00115252	0.00211404	0.587061	-0.000726964	0.00303059	0.811004
cg06741541	0.00912244	0.00891635	0.309157	-0.000145303	0.00501597	0.976958	-0.00575327	0.00719066	0.425881
cg06741568	0.00916912	0.00481255	0.0601284	-0.0048936	0.00270734	0.0742166	-0.00415687	0.00388112	0.287178
cg06741594	-0.00191243	0.00479158	0.690804	0.000170059	0.00269554	0.949844	0.00101931	0.0038642	0.792586
cg06741645	0.0327881	0.0250741	0.194518	-0.00786906	0.0141056	0.578401	-0.0113332	0.0202212	0.576637
cg06741653	0.00274703	0.00757861	0.717899	-0.00155663	0.00426341	0.715933	-0.00343977	0.00611183	0.575049
cg06741726	-0.00295816	0.00748321	0.693607	0.00115962	0.00420974	0.783631	-0.00128807	0.00603489	0.831497
cg06741779	0.00410777	0.00511704	0.424351	-5.82245e-05	0.00287863	0.98391	-0.00337002	0.00412668	0.416416
cg06741803	0.00762767	0.0159352	0.633405	-0.00848222	0.00896449	0.346728	-0.00673754	0.0128511	0.60145
cg06741809	0.01081	0.0197104	0.584826	0.0015547	0.0110882	0.888825	-0.0131446	0.0158956	0.410592
cg06741849	0.0425116	0.028215	0.135595	-0.0219781	0.0158726	0.16978	-0.0365427	0.0227542	0.111988
cg06741896	-0.0221001	0.0128986	0.0902891	0.0158518	0.0072562	0.0316725	0.0129341	0.0104022	0.217138
cg06741989	-0.00540083	0.0106519	0.613448	-0.000728778	0.00599234	0.903488	0.00782214	0.00859034	0.365095
cg06741996	0.009819	0.0125328	0.435534	-0.00217127	0.00705045	0.758865	-0.0145507	0.0101072	0.153643
cg06742021	-0.031673	0.0202596	0.121684	0.0132858	0.0113972	0.246994	0.0173518	0.0163385	0.291235
cg06742030	-0.000970692	0.00313875	0.75788	-0.00149276	0.00176573	0.400258	0.00181693	0.00253127	0.474852
cg06742032	0.00428804	0.0128487	0.739403	-0.00332669	0.00722815	0.646518	0.00266334	0.0103619	0.797776
cg06742044	0.00994474	0.00830557	0.234495	-0.00828902	0.00467236	0.0796352	-0.00974551	0.00669809	0.149361
cg06742076	-0.00174101	0.00290189	0.55013	-0.000900057	0.00163248	0.582845	0.00182868	0.00234025	0.436737
cg06742077	0.00418126	0.012245	0.733596	-0.010985	0.00688854	0.114496	-0.00339125	0.0098751	0.732135
cg06742101	-0.000603636	0.00450318	0.893683	-5.0569e-05	0.0025333	0.984121	-0.00061137	0.00363162	0.866711
cg06742151	0.0180861	0.0100135	0.0744306	-0.00213747	0.00563318	0.705305	-0.00926741	0.00807547	0.254353
cg06742159	0.00155415	0.00430581	0.719038	0.00136061	0.00242227	0.575791	-0.000522861	0.00347245	0.880669
cg06742162	0.00220291	0.00613429	0.720401	-0.00109822	0.00345089	0.751082	0.00537492	0.00494704	0.280333
cg06742180	0.000885562	0.0114818	0.938704	0.00717696	0.00645919	0.269648	-0.00281922	0.0092596	0.761519
cg06742188	0.00438507	0.0169809	0.79685	0.0106058	0.00955275	0.270027	-0.00644054	0.0136944	0.639342
cg06742228	-0.00033311	0.0039693	0.933316	-0.000738102	0.00223296	0.741799	-0.00309908	0.00320107	0.335721
cg06742252	0.00943926	0.00977216	0.336818	0.00172656	0.00549741	0.754238	-0.00115973	0.00788083	0.883356
cg06742321	0.00826155	0.00974467	0.398929	-0.00326964	0.00548194	0.552468	-0.0019487	0.00785866	0.804757
cg06742341	0.0168984	0.0179107	0.348109	0.0047132	0.0100758	0.641143	-0.017707	0.0144442	0.223628
cg06742440	-4.2598e-05	0.00295898	0.988548	0.0010872	0.0016646	0.515435	0.000407696	0.00238629	0.864749
cg06742469	-0.00385943	0.0211112	0.855379	-0.00711532	0.0118763	0.550687	-0.00916231	0.0170253	0.591874
cg06742476	-0.00718524	0.0119972	0.550825	0.00605472	0.0067491	0.372191	0.000784424	0.0096752	0.935572
cg06742493	-0.0034459	0.00471484	0.466873	-0.00276469	0.00265237	0.300207	0.0028019	0.00380232	0.463217
cg06742559	-0.0200979	0.00910822	0.0300405	-0.00398335	0.0051239	0.439078	0.0175942	0.0073454	0.0188043
cg06742582	-0.00105984	0.0128981	0.934705	-0.00390792	0.00725593	0.591582	-0.00426108	0.0104018	0.683094
cg06742600	0.00524854	0.00470728	0.267999	-0.00232553	0.00264812	0.38232	-0.00457159	0.00379622	0.231836
cg06742628	0.00167658	0.00621894	0.788127	0.00154337	0.00349852	0.660226	-0.00672983	0.00501531	0.183216
cg06742678	-0.014233	0.0108349	0.192507	0.000230534	0.00609524	0.969918	0.00992634	0.00873786	0.259143
cg06742719	-0.00420472	0.0114625	0.714662	-0.000169156	0.00644832	0.979133	0.000393976	0.00924401	0.966105
cg06742776	0.0133524	0.00756436	0.081127	-8.63282e-05	0.00425539	0.983862	-0.00572418	0.00610034	0.350729
cg06742778	-0.0093927	0.00743896	0.210173	0.00340603	0.00418484	0.417978	0.00873744	0.0059992	0.148957
cg06742794	-0.00940014	0.0100849	0.353924	0.00259292	0.00567333	0.648811	0.00132316	0.00813303	0.871149
cg06742801	-0.00645826	0.0159697	0.686928	-0.00660856	0.00898386	0.463997	0.017358	0.0128789	0.181306
cg06742803	0.0244256	0.00953375	0.0121699	-0.00830586	0.00536329	0.125181	-0.00992553	0.00768856	0.200222
cg06742884	0.039515	0.0179313	0.0302504	-0.00771975	0.0100874	0.446221	-0.0272582	0.0144608	0.062851
cg06742891	-0.00591196	0.00553408	0.288418	0.00125702	0.00311324	0.687399	0.00487955	0.004463	0.277336
cg06743033	0.0109424	0.00720014	0.132287	-0.00493394	0.00405049	0.226553	-0.0129943	0.0058066	0.0278461
cg06743075	-0.00178311	0.00876431	0.839268	0.00248498	0.00493043	0.615559	0.00353915	0.00706804	0.617858
cg06743153	-3.70409e-05	0.00646564	0.995442	-0.000799043	0.00363729	0.826647	-0.00180428	0.00521426	0.730177
cg06743283	0.0209346	0.0205932	0.312238	-0.0200664	0.0115848	0.0868784	-0.00475667	0.0166075	0.775256
cg06743284	0.0177935	0.00973544	0.071103	0.00312891	0.00547675	0.569298	-0.0105652	0.00785122	0.181984
cg06743312	0.0056961	0.00619857	0.360729	-0.00475528	0.00348706	0.176264	-0.00649617	0.00499889	0.197278
cg06743410	0.0110138	0.00834718	0.190558	0.000724243	0.00469577	0.877792	-0.00480095	0.00673164	0.477681
cg06743426	-0.000758052	0.0121071	0.950223	0.00303294	0.00681097	0.657234	0.00248492	0.0097639	0.799723
cg06743454	-0.0110792	0.0426466	0.795653	0.00545938	0.0239912	0.820536	-0.031604	0.0343926	0.36074
cg06743552	0.0101552	0.0138787	0.466354	-0.00230265	0.00780755	0.76877	-0.00643489	0.0111925	0.56686
cg06743576	0.0130128	0.0133403	0.332104	-0.00813361	0.0075047	0.281517	0.00222714	0.0107584	0.836494
cg06743588	0.00170465	0.00390987	0.663953	0.00319966	0.00219953	0.149435	-0.00425125	0.00315315	0.181158
cg06743599	0.000115894	0.00265973	0.965347	-0.00130804	0.00149625	0.384465	-0.000390607	0.00214496	0.855934
cg06743610	0.0777723	0.0456036	0.0917724	-0.0541986	0.0256547	0.0375666	-0.0434196	0.0367774	0.241052
cg06743680	-0.00856728	0.00788929	0.280576	0.00313226	0.00443818	0.482272	0.00559134	0.00636237	0.38198
cg06743703	-0.0277346	0.020705	0.183974	0.00422358	0.0116477	0.717797	0.0342343	0.0166977	0.0434217
cg06743782	-0.0218087	0.013638	0.113506	0.00515211	0.00767217	0.503703	0.00988646	0.0109985	0.371248
cg06743811	-0.0240441	0.0104865	0.0243246	-0.00159452	0.00589924	0.78759	0.011377	0.00845688	0.18211
cg06743844	0.0022604	0.00222146	0.31179	-0.00143635	0.0012497	0.253633	7.38337e-05	0.00179151	0.967223
cg06743940	-0.0183098	0.010651	0.0892428	0.0201723	0.00599181	0.00114443	0.00548519	0.00858958	0.524809
cg06743973	-0.0284188	0.0237405	0.234611	-0.0150895	0.0133554	0.261721	0.0165878	0.0191457	0.388711
cg06743998	0.00541657	0.0104625	0.606003	-0.00377709	0.00588574	0.522772	-0.0140715	0.00843754	0.0990496
cg06744003	0.00167043	0.00869568	0.848123	-0.00474102	0.00489183	0.335209	0.000642628	0.0070127	0.927201
cg06744044	0.00874667	0.00773838	0.261531	-0.00998589	0.00435329	0.0242646	-0.00310569	0.00624068	0.620014
cg06744057	-0.0139637	0.010017	0.166954	0.0108743	0.00563517	0.0569765	0.0102566	0.00807832	0.207678
cg06744117	0.0116103	0.0376179	0.758351	0.00648167	0.0211622	0.760137	-0.0232221	0.0303372	0.446114
cg06744119	-0.0744635	0.0436379	0.0915856	0.0513395	0.0245488	0.0394844	0.0735999	0.0351921	0.0394792
cg06744150	0.0569209	0.0796061	0.476548	-0.0154996	0.044783	0.730119	-0.0247701	0.0641989	0.700584
cg06744228	-0.0186772	0.0227825	0.41462	-0.00601404	0.0128165	0.640097	0.0220684	0.0183731	0.233039
cg06744279	-0.000834235	0.0198101	0.966509	0.000254951	0.0111443	0.981802	-0.0205363	0.015976	0.202127
cg06744351	0.00222953	0.00668305	0.739496	-0.00307135	0.0037596	0.41625	-0.00371591	0.0053896	0.492413
cg06744355	-0.0127373	0.02522	0.614834	0.0133927	0.0141877	0.347862	0.0142367	0.0203389	0.485856
cg06744386	-0.00213885	0.00215654	0.32411	0.00119681	0.00121318	0.326684	0.00126945	0.00173916	0.467442
cg06744388	-0.0138906	0.0214062	0.518149	0.00113037	0.0120422	0.925435	0.00744974	0.0172632	0.667169
cg06744401	-3.18543e-05	0.00289761	0.991255	0.00134657	0.00163007	0.41107	0.00111243	0.0023368	0.63526
cg06744472	-0.00338953	0.0111162	0.761175	0.00122192	0.00625352	0.845548	0.000485633	0.00896476	0.956926
cg06744481	-0.00257703	0.00614404	0.675956	-0.00024472	0.00345638	0.943721	0.00749955	0.00495491	0.133847
cg06744538	-0.00540395	0.0196632	0.784117	-0.00280333	0.0110617	0.80055	0.0044472	0.0158575	0.779816
cg06744540	0.00304006	0.0147166	0.836837	0.00024103	0.00827896	0.976842	0.00399401	0.0118683	0.737303
cg06744545	-0.0013285	0.0120216	0.912266	0.000243746	0.00676287	0.971334	-4.23195e-05	0.00969494	0.996527
cg06744574	-0.00427055	0.00343576	0.217297	0.00159307	0.00193282	0.412121	0.000461699	0.0027708	0.868057
cg06744585	-0.000674609	0.00554858	0.903517	0.00522829	0.0031214	0.0976127	0.00103148	0.00447469	0.818247
cg06744603	0.000761608	0.0105263	0.942491	-0.00671632	0.00592165	0.2599	5.05175e-05	0.008489	0.995266
cg06744726	0.0200239	0.0304416	0.512456	0.00250379	0.0171252	0.884105	-0.0369609	0.0245499	0.135891
cg06744758	-0.0118314	0.0146068	0.420207	0.0129051	0.00821715	0.120012	0.0108289	0.0117797	0.360548
cg06744760	0.0111164	0.0109432	0.312594	-0.00986136	0.00615617	0.112895	-0.00703011	0.0088252	0.427906
cg06744792	0.00181373	0.00909709	0.842446	-0.00524392	0.00511764	0.308423	-0.00244099	0.00733641	0.740163
cg06744804	-0.00518879	0.0115735	0.655054	-0.00117428	0.00651079	0.8573	-0.00238276	0.00933357	0.799116
cg06744823	0.00200997	0.0156907	0.898373	-0.00886404	0.00882695	0.318132	-0.0133348	0.0126539	0.294956
cg06744844	0.0189375	0.0154383	0.223339	-0.00902645	0.00868492	0.301601	-0.0082072	0.0124503	0.511552
cg06744868	0.0138014	0.0106084	0.19678	-0.00658688	0.00596787	0.272828	-0.00776229	0.00855526	0.366807
cg06744951	-0.0114544	0.00979309	0.245415	0.0131323	0.00550918	0.0193664	0.00546113	0.00789771	0.491147
cg06744978	0.00034986	0.00271501	0.897772	0.000776659	0.00152735	0.61242	7.01115e-05	0.00218954	0.97453
cg06744995	0.00172249	0.00792824	0.828526	-0.00217672	0.00446009	0.626776	0.00616883	0.00639379	0.337374
cg06745001	-0.00436718	0.0161991	0.788126	-0.00853953	0.00911291	0.351372	0.00290761	0.0130639	0.824405
cg06745030	0.0307106	0.0305869	0.318207	-0.0257502	0.0172069	0.138226	-0.0320437	0.0246671	0.197441
cg06745083	-0.00261019	0.0151162	0.863318	0.00900288	0.00850375	0.292738	-0.00475207	0.0121906	0.697649
cg06745124	-0.00124754	0.00891334	0.88902	-0.00198563	0.00501427	0.693101	0.00269229	0.00718823	0.708934
cg06745207	0.00734006	0.0242896	0.763246	-0.0123271	0.0136643	0.369534	-0.0249112	0.0195885	0.20694
cg06745229	-0.0392344	0.0244288	0.111967	0.0113059	0.0137426	0.412987	0.0243922	0.0197008	0.219074
cg06745235	0.00494761	0.00317462	0.122833	-0.00327964	0.00178591	0.0697947	-0.00153097	0.0025602	0.551438
cg06745308	-0.0157889	0.00959068	0.1034	-0.000948406	0.00539531	0.860882	0.0118834	0.00773448	0.12815
cg06745364	0.00254411	0.0390312	0.948182	-0.0119146	0.0219573	0.588806	0.0140332	0.031477	0.656858
cg06745378	0.0127779	0.018983	0.502694	0.00619795	0.010679	0.563191	-0.0176057	0.015309	0.253358
cg06745507	-0.00551874	0.00306683	0.0754898	7.62336e-05	0.00172527	0.964859	0.00271771	0.00247327	0.274945
cg06745511	-0.000350854	0.0174943	0.984046	-0.00185096	0.00984158	0.851266	-0.00787634	0.0141084	0.578127
cg06745519	-0.00332913	0.00516375	0.52085	0.00163111	0.00290491	0.575933	0.00343102	0.00416434	0.4123
cg06745562	0.00804525	0.012941	0.535811	-0.00961872	0.00728005	0.189966	-0.0134991	0.0104363	0.199352
cg06745566	0.00181752	0.00743545	0.807479	-0.00481279	0.00418287	0.253125	0.000309725	0.00599637	0.958927
cg06745656	0.00461088	0.012866	0.72095	0.00372252	0.0072379	0.60837	0.00330211	0.0103759	0.751078
cg06745666	0.00146039	0.00991172	0.883213	-0.00413265	0.00557592	0.460638	0.00136089	0.00799338	0.865217
cg06745684	-0.00544681	0.0244954	0.824567	0.0136704	0.0137801	0.323994	-0.000680585	0.0197545	0.972597
cg06745704	-0.0116081	0.0133364	0.386531	0.00674511	0.0075025	0.371166	0.00634191	0.0107552	0.556984
cg06745740	0.0095862	0.00747869	0.203397	-0.00251845	0.00420719	0.551028	-0.00904916	0.00603124	0.137221
cg06745752	0.00645645	0.00308453	0.0393145	-0.00319851	0.00173523	0.068773	-0.00393988	0.00248754	0.116943
cg06745758	0.0178674	0.0212128	0.401987	-0.00883964	0.0119334	0.460888	-0.0128393	0.0171072	0.455014
cg06745781	-0.0167597	0.0164629	0.311552	0.00665025	0.00926133	0.474685	0.0122379	0.0132766	0.35926
cg06745783	0.00556284	0.00908509	0.541971	-0.0103019	0.00511089	0.046992	-0.000673596	0.00732674	0.926965
cg06745797	0.00116327	0.0115698	0.92015	-0.00238091	0.00650867	0.715419	-0.00785422	0.00933054	0.402276
cg06745865	-0.0294031	0.0167809	0.0833499	0.0115458	0.00944022	0.224693	0.0190701	0.0135331	0.162438
cg06745874	0.044416	0.0224597	0.0512157	0.00100028	0.0126349	0.937085	-0.0478783	0.0181128	0.00977321
cg06745885	0.00611062	0.00450683	0.178736	0.000291456	0.00253535	0.908751	-0.00130679	0.00363457	0.720079
cg06745922	0.0026096	0.00732707	0.722604	0.0012865	0.0041219	0.755719	-0.00431416	0.00590897	0.467334
cg06745941	-0.0032824	0.00885654	0.711844	0.00888797	0.00498232	0.0780083	0.00129629	0.00714243	0.856414
cg06745944	0.0174706	0.0426377	0.683023	-0.0388061	0.0239862	0.109399	-0.0246938	0.0343855	0.474636
cg06745955	-0.00719862	0.0146662	0.624811	0.000217087	0.00825059	0.97907	0.00814217	0.0118277	0.493076
cg06745965	0.0228381	0.0110775	0.0422944	-0.00374736	0.00623173	0.549217	-0.0260442	0.00893352	0.00454158
cg06745968	-0.0248136	0.0212437	0.246055	-0.00236884	0.0119508	0.84335	0.025686	0.0171322	0.137504
cg06745975	-0.00524455	0.0042157	0.2169	-0.000654227	0.00237158	0.783324	0.00614666	0.00339978	0.0741502
cg06746005	0.00850515	0.00811534	0.297595	-0.00250273	0.00456535	0.58499	-0.00800466	0.00654468	0.22468
cg06746009	0.00952531	0.00923467	0.305245	0.000466379	0.00519504	0.928678	-0.00897317	0.00744737	0.231594
cg06746017	0.0194953	0.0149765	0.196526	0.00363024	0.00842512	0.667644	-0.00260375	0.0120779	0.829831
cg06746034	0.00394445	0.0145088	0.786385	0.000706983	0.00816206	0.931179	-0.000273566	0.0117008	0.981402
cg06746074	-0.00489995	0.00342009	0.155612	0.00323955	0.001924	0.0958976	0.0053293	0.00275815	0.0566662
cg06746096	0.0113142	0.0102028	0.270586	-0.00954397	0.00573967	0.100034	-0.00351591	0.00822812	0.670238
cg06746101	0.00163084	0.00301693	0.590222	0.000861942	0.0016972	0.612866	-0.000356005	0.00243303	0.884014
cg06746118	-0.00123602	0.00540867	0.819787	0.00107022	0.00304269	0.725909	0.00290511	0.00436186	0.507199
cg06746154	-6.38737e-05	0.00354269	0.985657	-0.000666394	0.00199297	0.738922	-0.000976402	0.00285703	0.733379
cg06746171	0.0025466	0.00330439	0.443039	-0.00181061	0.00185891	0.332812	-0.000159557	0.00266485	0.952396
cg06746220	-0.00664974	0.0056663	0.243849	0.00479422	0.00318762	0.136285	0.00519877	0.00456963	0.258452
cg06746274	0.00288613	0.012533	0.818425	-0.00395122	0.00705053	0.576671	-0.00699619	0.0101073	0.490704
cg06746318	-0.00431623	0.00605717	0.478056	-0.00109877	0.00340751	0.747899	0.00475242	0.00488485	0.333368
cg06746355	-0.00109855	0.00292903	0.708553	-0.00135107	0.00164775	0.414538	0.00286303	0.00236214	0.228852
cg06746360	-0.000434883	0.00304787	0.886877	0.00210469	0.0017146	0.223022	0.00142102	0.00245798	0.564708
cg06746365	0.00442939	0.0118304	0.709033	-0.000939908	0.00665528	0.888024	-0.00513035	0.00954071	0.592167
cg06746371	-0.00373122	0.00696458	0.593536	0.00104759	0.00391798	0.789825	-0.000147813	0.00561664	0.979066
cg06746379	-0.000982157	0.00927921	0.915955	0.000809167	0.00522009	0.877181	0.00187629	0.00748329	0.802627
cg06746449	-0.169776	0.12488	0.17758	-0.0205398	0.0702522	0.770715	0.15431	0.10071	0.129183
cg06746450	-0.00256092	0.00748787	0.733189	-0.00230903	0.00421236	0.585022	-0.00240988	0.00603865	0.690838
cg06746453	0.00508362	0.00815149	0.534533	-0.00562035	0.00458569	0.223724	-0.00105921	0.00657383	0.872377
cg06746492	0.00311282	0.0107394	0.772637	-0.00360826	0.00604154	0.551934	-0.00411131	0.00866087	0.636219
cg06746632	0.00663954	0.00708447	0.351313	-0.00884741	0.00398542	0.0290845	-0.00604329	0.00571332	0.293165
cg06746652	-0.0138093	0.00952484	0.150788	0.000179572	0.00535827	0.973344	0.0196152	0.00768138	0.0124458
cg06746663	-0.00323277	0.00803977	0.688622	-0.000525052	0.00452284	0.907856	-0.00542115	0.00648373	0.405434
cg06746670	0.0178813	0.0318602	0.576109	0.00368449	0.0179232	0.837618	-0.00570393	0.0256939	0.82485
cg06746689	-0.00511736	0.00641445	0.427218	-0.00119668	0.0036085	0.740986	0.000993946	0.00517298	0.848089
cg06746744	0.00249008	0.00982025	0.800443	-0.00320132	0.00552446	0.563797	-0.00441339	0.00791961	0.578805
cg06746774	0.00161754	0.00832286	0.846366	0.00386312	0.00468209	0.411634	0.00274568	0.00671203	0.683518
cg06746779	0.0229481	0.0495513	0.644463	0.00123391	0.0278755	0.964797	-0.0130097	0.039961	0.745558
cg06746819	0.00867989	0.015639	0.580342	-0.0202559	0.00879785	0.0237589	-0.00334481	0.0126122	0.791494
cg06746826	0.00701063	0.0142481	0.62396	-0.0162052	0.00801539	0.0463461	0.0012398	0.0114905	0.914331
cg06746829	0.00259938	0.00943634	0.783628	0.00413166	0.00530849	0.438547	-0.00201991	0.00761001	0.791322
cg06746836	-0.0230161	0.0147717	0.12292	-0.00836125	0.00830993	0.317187	0.0224561	0.0119127	0.0628398
cg06746865	-0.00244043	0.0077294	0.752979	-0.00147925	0.00434823	0.734549	0.00263219	0.00623343	0.673894
cg06746884	-0.00808694	0.020586	0.695424	-0.001571	0.0115808	0.892415	0.00812944	0.0166018	0.625626
cg06746893	0.0146356	0.012882	0.259094	-0.0308174	0.00724685	5.40287e-05	-0.0156006	0.0103887	0.136885
cg06746903	0.000812777	0.00861661	0.925072	0.002113	0.00484734	0.664007	-0.00349669	0.00694893	0.616127
cg06746968	-0.0154618	0.0206683	0.456468	0.0152747	0.0116271	0.192478	0.00433827	0.0166681	0.795282
cg06746972	-0.00978725	0.00851292	0.253495	0.00214251	0.00478901	0.655739	0.0119392	0.00686531	0.0856437
cg06746994	-0.00806703	0.0105915	0.448377	0.00738195	0.00595835	0.218783	0.00534323	0.00854162	0.533284
cg06746997	-0.00482852	0.0193397	0.803446	0.00196197	0.0108797	0.85732	0.00129651	0.0155966	0.933945
cg06747009	0.00814963	0.00803402	0.313275	-0.00252554	0.0045196	0.577769	-0.0064242	0.0064791	0.324242
cg06747026	0.00399325	0.0025007	0.114011	-0.00169608	0.00140679	0.231303	-0.00114888	0.00201671	0.570396
cg06747057	-0.00544627	0.0113785	0.633419	0.00594112	0.00640106	0.35596	0.00643953	0.00917627	0.484747
cg06747060	-0.00144959	0.00814057	0.859092	0.00424677	0.00457954	0.356379	0.00427106	0.00656502	0.517073
cg06747087	-0.00801156	0.00970674	0.411477	0.00624989	0.0054606	0.255612	0.00340423	0.00782808	0.664756
cg06747231	0.0159344	0.0248899	0.523767	-0.0117927	0.014002	0.40203	-0.0234237	0.0200726	0.246496
cg06747254	-0.0155281	0.0154681	0.318284	0.00941798	0.00870168	0.282172	-0.00340575	0.0124743	0.785499
cg06747277	-0.0123785	0.0103562	0.235305	-0.0182207	0.00582598	0.00241435	0.0137156	0.00835187	0.10424
cg06747282	0.014269	0.0190841	0.45671	0.000185165	0.0107359	0.98628	0.00186128	0.0153905	0.904026
cg06747288	0.00831014	0.029781	0.780891	0.00267681	0.0167536	0.873437	0.00475512	0.0240171	0.843527
cg06747314	-0.0092933	0.0220545	0.674543	0.0165847	0.012407	0.184879	-0.0113283	0.017786	0.525888
cg06747317	-0.0266637	0.0112619	0.020174	0.00109694	0.00633548	0.862952	0.0198267	0.00908226	0.0317921
cg06747322	-0.00133993	0.00317272	0.673852	-0.00162248	0.00178484	0.365901	0.00299536	0.00255866	0.245001
cg06747330	-0.00438521	0.0197964	0.825222	0.0015692	0.0111366	0.888278	-0.0120513	0.0159649	0.452418
cg06747358	0.00222052	0.00828561	0.789351	-0.00561522	0.00466114	0.231667	0.00216758	0.00668199	0.746439
cg06747362	0.00223139	0.0084861	0.793228	-0.00275162	0.00477392	0.565877	-0.00208079	0.00684368	0.761836
cg06747371	-0.00318349	0.0124519	0.798829	0.00159658	0.00700493	0.820254	0.00848977	0.0100419	0.400244
cg06747432	-0.00242496	0.0339825	0.94328	0.0106401	0.0191171	0.579283	0.0163598	0.0274055	0.552126
cg06747440	-0.0018801	0.00245198	0.445344	0.00043497	0.00137938	0.753278	0.00203066	0.00197741	0.307367
cg06747456	-0.0285653	0.0293909	0.333852	0.0157243	0.0165341	0.344288	0.041406	0.0237025	0.0842661
cg06747518	-0.00458987	0.00353937	0.198208	-0.000140307	0.0019911	0.943987	0.00342778	0.00285435	0.233127
cg06747543	-0.0019506	0.0181005	0.914436	0.00305587	0.0101826	0.764828	-0.00390346	0.0145973	0.789801
cg06747558	-0.00819481	0.00770518	0.290547	0.00411409	0.00433461	0.345247	-0.00263655	0.0062139	0.67242
cg06747634	-0.00535668	0.0119863	0.656084	-0.00229584	0.006743	0.734337	0.00490502	0.00966646	0.61317
cg06747752	0.0426509	0.0247991	0.0890978	-0.0289327	0.0139509	0.0411156	-0.031166	0.0199994	0.122867
cg06747770	-0.0105183	0.0134823	0.437465	-0.00175916	0.00758459	0.817143	0.00572697	0.0108729	0.599761
cg06747794	-0.00415276	0.00902909	0.64674	-0.000383258	0.00507938	0.940031	-0.00128083	0.00728157	0.860791
cg06747831	0.00362113	0.011432	0.752207	-0.00387206	0.00643116	0.548725	0.0003819	0.00921941	0.967055
cg06747863	-0.00155812	0.00313086	0.620004	0.000395266	0.00176129	0.82297	0.00234685	0.00252491	0.355273
cg06747888	-0.0564461	0.0307178	0.0696195	0.047083	0.0172805	0.00781366	0.0587923	0.0247726	0.0198857
cg06747907	0.00563273	0.0103209	0.586659	-0.00339009	0.00580608	0.560844	-0.0058347	0.00832333	0.485214
cg06747916	0.00103817	0.00548948	0.850449	-0.0028122	0.00308815	0.365059	0.00159349	0.00442703	0.71978
cg06747919	-0.000486144	0.008078	0.952153	0.00273217	0.00454435	0.549291	-0.00178136	0.00651457	0.785176
cg06747982	0.000466021	0.0110171	0.966359	-0.00118543	0.00619775	0.848772	0.000718864	0.00888481	0.935704
cg06747996	-0.0431938	0.0178876	0.0178915	0.0219302	0.0100628	0.0320736	0.0274605	0.0144256	0.0603471
cg06748005	0.000736005	0.00712495	0.917968	-0.00342603	0.0040082	0.395089	-0.00142561	0.00574597	0.804651
cg06748006	0.00778214	0.0137529	0.572983	-0.00883201	0.00773678	0.256843	-0.00779987	0.0110911	0.483819
cg06748060	0.0188064	0.0109907	0.0907076	0.00156067	0.00618293	0.801329	-0.0183057	0.00886357	0.0419432
cg06748066	0.00895679	0.0181747	0.623413	-0.00827992	0.0102243	0.420302	0.00645294	0.0146571	0.660867
cg06748078	0.000318759	0.00418862	0.939517	0.00256042	0.00235634	0.280282	-0.000114348	0.00337794	0.973075
cg06748146	-0.0159928	0.0142077	0.263484	0.00584542	0.00799265	0.466577	0.0156463	0.0114579	0.175684
cg06748147	0.0118636	0.0134519	0.380302	0.00122264	0.00756749	0.872032	-0.0109883	0.0108484	0.313985
cg06748153	0.00500567	0.00347757	0.153706	0.000366952	0.00195634	0.85166	-0.00454067	0.00280451	0.109139
cg06748226	-0.0225456	0.0334035	0.501542	0.0204045	0.0187914	0.280619	0.0275146	0.0269385	0.30997
cg06748231	-0.00195298	0.00233055	0.404386	0.00182184	0.00131107	0.168285	0.00226815	0.00187949	0.230861
cg06748271	0.0195735	0.0264764	0.461773	-0.00150341	0.0148945	0.919838	-0.0210966	0.0213521	0.32594
cg06748309	-0.0333844	0.0253529	0.191449	0.00324011	0.0142625	0.820832	0.0357949	0.0204461	0.0836057
cg06748315	-0.00182207	0.00780419	0.815955	-0.00217667	0.00439031	0.621323	0.000832063	0.00629375	0.895135
cg06748328	0.0302983	0.00940757	0.00181288	0.00594571	0.0052923	0.264404	-0.0272388	0.0075868	0.000551786
cg06748411	0.03895	0.0337753	0.252057	-0.0217766	0.0190006	0.254969	-0.0342919	0.0272384	0.211493
cg06748421	0.0136225	0.0225903	0.548098	0.00933716	0.0127084	0.464529	-0.0111996	0.0182182	0.540362
cg06748434	-0.020248	0.0337607	0.550268	0.039976	0.0189924	0.0382571	0.0184756	0.0272266	0.499242
cg06748440	-0.00634604	0.0123954	0.610002	-0.0100866	0.00697313	0.151717	0.0149483	0.00999636	0.13852
cg06748470	-0.00149357	0.00506017	0.76859	-0.000542929	0.00284664	0.849195	-0.00182647	0.00408081	0.655599
cg06748476	0.00298627	0.00603182	0.621817	0.00209945	0.00339325	0.53776	0.00457253	0.00486441	0.349883
cg06748522	0.0372731	0.0246951	0.134922	-0.0275393	0.0138924	0.0506732	-0.0269834	0.0199155	0.179042
cg06748568	0.0114583	0.0202737	0.573439	-0.00173405	0.0114051	0.879515	-0.000483375	0.0163499	0.976484
cg06748584	-0.00339478	0.00581858	0.561144	-0.00275765	0.00327329	0.401889	0.00682707	0.00469244	0.149378
cg06748688	0.0358758	0.0201378	0.0784	-0.0129881	0.0113287	0.254815	-0.025347	0.0162403	0.122299
cg06748695	0.0198281	0.0287821	0.492759	-0.0240962	0.0161916	0.140402	-0.0195479	0.0232115	0.402061
cg06748758	0.0101384	0.00823217	0.221509	0.000882091	0.00463107	0.849393	-0.00998885	0.0066389	0.136135
cg06748792	0.0100831	0.0134338	0.454982	-0.00588738	0.0075573	0.438124	-0.00381517	0.0108338	0.725594
cg06748804	-0.0115693	0.0173887	0.507637	-0.00131516	0.00978214	0.893369	0.0167974	0.0140232	0.234314
cg06748831	0.0139496	0.0163858	0.396982	-0.00518657	0.00921795	0.575147	-0.0309312	0.0132144	0.021589
cg06748848	0.00249458	0.00313881	0.428971	-0.00187152	0.00176576	0.292195	0.00127691	0.00253132	0.615253
cg06748884	0.000941019	0.0089288	0.916314	0.0064069	0.00502297	0.2056	0.00144589	0.0072007	0.841335
cg06748889	0.01448	0.0207569	0.487333	-0.0165006	0.011677	0.161281	-0.00896131	0.0167396	0.593815
cg06748894	-0.00916113	0.0105632	0.388238	0.0043044	0.00594243	0.470839	0.0115448	0.00851879	0.17894
cg06748934	0.0556966	0.0249193	0.0280345	0.0038196	0.0140186	0.785924	-0.0552773	0.0200964	0.00726732
cg06748956	0.00773917	0.0120692	0.523096	-0.0123593	0.00678961	0.0722284	-0.00772759	0.00973328	0.429444
cg06748966	-0.0258092	0.0179227	0.153532	0.0129468	0.0100826	0.202602	0.0192318	0.0144539	0.186892
cg06748978	0.0134485	0.0125235	0.285924	0.000255769	0.00704517	0.971125	-0.00866237	0.0100996	0.393475
cg06749043	0.00743259	0.00904143	0.413343	-0.00922757	0.00508633	0.0731766	0.00273956	0.00729153	0.708062
cg06749053	-0.00286754	0.0106363	0.788121	-0.00332024	0.00598351	0.580422	0.00842417	0.00857769	0.328837
cg06749098	-0.00214768	0.00324754	0.510193	1.85417e-05	0.00182693	0.991926	0.00282805	0.002619	0.283278
cg06749174	0.0198988	0.0380262	0.602132	-0.0184746	0.021392	0.390224	-0.00917189	0.0306665	0.765605
cg06749213	-0.0174579	0.0198051	0.38054	0.00516695	0.0111415	0.644008	0.0100736	0.015972	0.529925
cg06749259	-0.0158498	0.0150065	0.293871	0.011138	0.00844203	0.190596	0.00273364	0.0121021	0.821836
cg06749269	0.00377475	0.0217633	0.862714	-0.00379711	0.0122431	0.757212	0.0108759	0.0175512	0.537136
cg06749277	-0.014938	0.0112825	0.189054	0.00400567	0.00634706	0.529664	0.0102242	0.00909886	0.264312
cg06749278	0.017039	0.0136318	0.214752	0.000229606	0.0076687	0.976185	-0.000299852	0.0109935	0.978304
cg06749285	-0.00419166	0.00916817	0.648696	-0.00232754	0.00515763	0.652936	0.00336636	0.00739374	0.650056
cg06749295	0.0161599	0.0322259	0.617345	-0.0231615	0.0181289	0.204869	-0.0244752	0.0259888	0.348986
cg06749316	0.00588231	0.0087976	0.505546	-0.00351283	0.00494916	0.479781	-0.0062773	0.00709489	0.37878
cg06749355	0.00768093	0.0174797	0.661473	-0.00498515	0.00983335	0.613493	-0.00926458	0.0140966	0.512816
cg06749480	0.000817519	0.00750655	0.913533	-0.00782283	0.00422287	0.0674261	-0.00326873	0.00605372	0.590641
cg06749502	0.00739223	0.0147852	0.618384	-0.000117557	0.00831753	0.988756	-0.00365357	0.0119236	0.760039
cg06749514	-0.00128369	0.0034693	0.712292	-0.00214872	0.00195168	0.274022	-0.000433782	0.00279784	0.877156
cg06749545	0.00152598	0.00659757	0.817642	-0.00645841	0.00371151	0.0854605	0.00274458	0.00532066	0.607309
cg06749592	0.00191621	0.00312064	0.540827	0.000666303	0.00175554	0.705231	-0.000804546	0.00251666	0.749989
cg06749595	0.000531375	0.00837647	0.949568	0.00692157	0.00471225	0.145566	-0.00373673	0.00675527	0.581607
cg06749635	-0.0123562	0.00863113	0.155929	-0.00695416	0.00485551	0.155748	0.015155	0.00696064	0.0322341
cg06749642	-0.00252934	0.00739271	0.73309	0.0029107	0.00415883	0.48591	0.00614467	0.0059619	0.305626
cg06749715	-0.00264207	0.00381612	0.490607	-0.000148226	0.00214679	0.945116	0.00144809	0.00307754	0.639179
cg06749753	-0.00475573	0.00869848	0.585996	-0.0099735	0.0048934	0.0446432	0.00704859	0.00701495	0.317847
cg06749789	-0.0196693	0.0133717	0.144992	0.00410811	0.00752233	0.586413	0.0215913	0.0107837	0.0484494
cg06749819	0.00999557	0.0082317	0.228005	-0.00330855	0.00463081	0.476898	-0.0110281	0.00663852	0.10035
cg06749822	-0.0029006	0.0205531	0.888104	0.0101053	0.0115623	0.384588	0.00428127	0.0165752	0.796805
cg06749828	-0.00387453	0.00738225	0.601058	0.00173256	0.00415295	0.677592	0.00312417	0.00595347	0.601113
cg06749872	-0.00961272	0.00763595	0.211521	0.000238092	0.00429566	0.955929	0.0104728	0.00615807	0.0926634
cg06749955	-0.0147263	0.0128949	0.256651	-0.00275911	0.00725411	0.704634	0.00663906	0.0103992	0.524915
cg06749985	-0.0202132	0.0175505	0.252667	0.00636989	0.00987318	0.520554	0.0117392	0.0141537	0.409197
cg06750017	-0.0102	0.0167496	0.544167	0.00994119	0.00942261	0.294398	0.0118905	0.0135078	0.381196
cg06750038	0.0133924	0.0112128	0.235648	-0.004122	0.00630783	0.515215	-0.014096	0.00904262	0.12275
cg06750045	0.00745462	0.0103228	0.472185	-0.00912501	0.00580719	0.119821	0.00083496	0.00832492	0.920345
cg06750076	-0.00241245	0.00680167	0.723705	-0.00078357	0.00382634	0.838231	0.00421955	0.00548526	0.443876
cg06750118	-0.024715	0.0209862	0.242211	-0.0136153	0.011806	0.252039	0.03731	0.0169245	0.0301912
cg06750152	0.0105611	0.00998952	0.293407	-0.000764848	0.00561968	0.892063	-0.00413284	0.00805612	0.609278
cg06750177	0.00715797	0.0284258	0.801794	0.00272248	0.0159912	0.865219	-0.00406361	0.0229242	0.859724
cg06750225	0.00726411	0.00678798	0.287585	0.00252601	0.00381863	0.510084	-0.00618978	0.00547422	0.261355
cg06750227	-0.00246026	0.00333971	0.463352	-0.00151173	0.00187878	0.423275	0.00334929	0.00269333	0.217084
cg06750250	0.0260105	0.012856	0.046192	-0.0112176	0.00723223	0.124603	-0.0220541	0.0103678	0.0363036
cg06750267	0.0139806	0.0255053	0.585029	-0.00876496	0.0143482	0.542912	-0.0135509	0.0205689	0.511804
cg06750292	-0.00453679	0.00798324	0.571337	0.00673527	0.00449103	0.137393	0.0018409	0.00643814	0.775622
cg06750294	-0.00365312	0.00983777	0.711311	0.00169987	0.00553432	0.759479	0.00395302	0.00793374	0.619592
cg06750320	-0.00245378	0.00743216	0.742093	-3.76289e-05	0.00418102	0.99284	0.00510104	0.00599372	0.397125
cg06750359	0.00136922	0.0101157	0.892651	-0.0129046	0.00569069	0.0258854	-0.000615084	0.00815792	0.940076
cg06750410	0.0168096	0.0162485	0.303823	-0.0180626	0.00914073	0.0513918	-0.0138944	0.0131037	0.291993
cg06750417	0.00898119	0.0234846	0.703098	-0.00176929	0.0132114	0.893781	-0.0215444	0.0189393	0.258504
cg06750474	0.00440213	0.014946	0.769067	0.00360941	0.00840801	0.668804	-0.00537299	0.0120533	0.656899
cg06750558	-0.00381998	0.0119849	0.750711	-0.00345943	0.00674219	0.609211	0.00875457	0.00966529	0.367616
cg06750564	-0.0116503	0.0091002	0.203948	-0.000239246	0.00511939	0.962835	0.0120037	0.00733892	0.105617
cg06750566	-0.00265928	0.00295202	0.370223	0.000132544	0.00166068	0.936574	0.00219088	0.00238068	0.360033
cg06750579	-0.000488587	0.00408416	0.905059	0.00115846	0.00229758	0.615418	-0.00110418	0.0032937	0.738271
cg06750585	5.81706e-05	0.00277129	0.983302	-0.000534659	0.00155901	0.732484	0.00196268	0.00223492	0.382319
cg06750587	0.00363858	0.010103	0.719628	0.00806124	0.00568351	0.159743	-0.00887035	0.00814762	0.279361
cg06750596	-0.00599517	0.00865913	0.490603	-0.00286514	0.00487126	0.557977	0.00681291	0.00698322	0.332026
cg06750670	0.0118637	0.0375717	0.752957	-0.0152491	0.0211362	0.472602	-0.0237588	0.0303	0.43515
cg06750679	0.00858344	0.0078135	0.275071	-0.00433115	0.00439555	0.327249	-0.00126316	0.00630126	0.841599
cg06750710	-0.00353904	0.0123286	0.774766	0.010372	0.00693557	0.138493	0.000409965	0.00994253	0.967206
cg06750745	0.00549732	0.0111462	0.623142	-0.00513727	0.00627039	0.414912	-0.00203915	0.00898894	0.821084
cg06750799	-0.0154067	0.0085836	0.0762241	0.00325555	0.00482877	0.502015	0.0109249	0.00692231	0.118232
cg06750802	-0.00472833	0.00542932	0.386268	-0.000494803	0.00305431	0.871689	0.00737652	0.00437852	0.0957138
cg06750812	-0.00938145	0.0096852	0.335474	0.00143662	0.00544849	0.792671	0.00652564	0.0078107	0.405793
cg06750875	0.0329816	0.0210292	0.120511	-0.0182827	0.0118302	0.125956	-0.033668	0.0169592	0.0503422
cg06750897	-0.051727	0.0295328	0.083465	0.0166102	0.0166139	0.320256	0.0201182	0.023817	0.400648
cg06750948	-0.0297809	0.0399236	0.457757	0.0141728	0.0224593	0.529706	-0.000709651	0.0321967	0.982467
cg06750970	0.00089264	0.00675991	0.895257	0.00340431	0.00380284	0.373206	-0.00232206	0.00545158	0.671226
cg06751002	-0.00389677	0.0101808	0.702855	-0.000185447	0.00572727	0.974245	-0.00422828	0.00821036	0.607894
cg06751007	-0.00318501	0.00466248	0.496392	0.00161409	0.00262291	0.539948	0.00322873	0.00376009	0.39293
cg06751221	-0.00658166	0.00590497	0.268165	0.00234814	0.00332189	0.481582	0.00657765	0.00476211	0.170823
cg06751243	0.0134332	0.0233663	0.566881	-0.017618	0.0131449	0.183723	-0.0147039	0.0188439	0.437381
cg06751322	0.0264689	0.0190478	0.168278	-0.0154295	0.0107155	0.153563	-0.0262784	0.0153613	0.0907855
cg06751366	-0.0073339	0.0105767	0.489946	0.0143083	0.00594998	0.018354	0.00193715	0.00852962	0.820884
cg06751394	-0.00882271	0.0051496	0.0903063	-6.52262e-05	0.00289695	0.98209	0.00764122	0.00415293	0.069265
cg06751398	-0.00434063	0.00901697	0.63148	-0.00110948	0.00507257	0.827392	0.00873043	0.0072718	0.233247
cg06751408	-0.0108754	0.020747	0.601511	0.0145608	0.0116714	0.215618	0.00460297	0.0167316	0.783902
cg06751421	0.00727533	0.0230165	0.752708	0.0158264	0.0129481	0.224974	-0.00533782	0.0185619	0.774377
cg06751430	-0.0131551	0.0142836	0.359661	-0.000201428	0.00803533	0.98006	0.0106337	0.0115191	0.358548
cg06751446	-0.0185281	0.0127307	0.149244	0.00637053	0.00716174	0.376232	0.0108988	0.0102667	0.291441
cg06751452	0.00157871	0.00784034	0.8409	-0.00956474	0.00441065	0.0329103	0.00692229	0.0063229	0.276699
cg06751466	0.0122921	0.0117837	0.299841	-0.0023096	0.00662904	0.728396	-0.00535507	0.00950309	0.574573
cg06751583	0.00218794	0.00341183	0.523066	-0.00230648	0.00191935	0.232819	-0.00227731	0.0027515	0.41018
cg06751594	-0.00710469	0.00699328	0.312545	0.00100988	0.00393413	0.798033	0.000977788	0.00563978	0.86277
cg06751596	0.0190371	0.0125413	0.132737	-0.00489659	0.00705522	0.489551	-0.0112572	0.010114	0.268834
cg06751597	0.0133937	0.00507011	0.00981687	-0.0048629	0.00285223	0.0918567	-0.00942647	0.00408883	0.0235791
cg06751603	-0.00600209	0.00649956	0.358381	0.00333496	0.00365638	0.364299	0.00464905	0.00524162	0.377609
cg06751612	0.0219794	0.0191841	0.255131	-0.0130015	0.0107922	0.231655	0.000928648	0.0154712	0.952277
cg06751666	-0.0108561	0.00905604	0.233948	-0.0053055	0.00509455	0.30064	0.00678643	0.00730331	0.355403
cg06751700	-0.00154354	0.0121749	0.899414	0.000829621	0.00684911	0.903875	0.000878494	0.00981857	0.928917
cg06751742	-0.0039639	0.0202007	0.844902	0.00881481	0.0113641	0.440094	0.00533915	0.016291	0.743917
cg06751759	-0.0151261	0.0124182	0.226572	0.00505999	0.00698594	0.470864	0.00830219	0.0100147	0.409428
cg06751794	-0.000728328	0.0186082	0.96887	0.0115199	0.0104682	0.274235	-0.000780001	0.0150067	0.958669
cg06751802	0.00169527	0.00355939	0.635097	0.00152119	0.00200236	0.449538	0.00148951	0.0028705	0.605177
cg06751809	0.00287125	0.0103612	0.782364	-0.0040778	0.00582878	0.486089	-0.00790981	0.00835587	0.346517
cg06751869	0.0138229	0.0141363	0.330932	-0.00166844	0.0079525	0.834325	-0.00790211	0.0114003	0.490107
cg06751872	-0.0026122	0.00310067	0.401893	0.00153864	0.00174431	0.380215	0.00202098	0.00250056	0.421226
cg06751898	0.00487351	0.00898665	0.589027	-0.00384774	0.00505551	0.448705	-0.00779202	0.00724735	0.285348
cg06752040	0.015479	0.0264899	0.560543	-0.0110643	0.0149021	0.459852	-0.023164	0.021363	0.281296
cg06752054	-0.0115554	0.00745204	0.124705	-0.000896381	0.00419221	0.831199	0.00937801	0.00600976	0.122366
cg06752134	-0.00117137	0.00649957	0.857407	-0.00449083	0.00365638	0.222756	0.00682794	0.00524163	0.196217
cg06752157	-0.0130888	0.0109595	0.235689	-0.0100817	0.00616535	0.1057	0.0177291	0.00883837	0.048045
cg06752163	0.000861955	0.00238646	0.718857	-0.00132384	0.00134252	0.326891	0.00105455	0.00192458	0.585171
cg06752231	0.00222258	0.0108412	0.838053	-0.00155014	0.00609883	0.799978	-0.00539014	0.008743	0.539206
cg06752236	-0.0173536	0.0152074	0.25702	0.00848946	0.00855503	0.323851	0.0225827	0.0122641	0.069056
cg06752243	0.00906048	0.0275054	0.742659	0.00168449	0.0154734	0.913567	0.00573164	0.022182	0.796729
cg06752267	-0.00253031	0.0181068	0.889194	-0.0143198	0.0101862	0.163426	0.00343776	0.0146024	0.814446
cg06752313	-0.0243254	0.0132056	0.0689551	0.0118762	0.00742893	0.11361	0.0162082	0.0106498	0.131739
cg06752340	-0.00156134	0.00258283	0.547115	0.000696605	0.00145299	0.632865	0.000483506	0.00208294	0.816998
cg06752365	0.0146202	0.0148912	0.328984	-0.000512002	0.00837718	0.951408	0.00112777	0.0120091	0.925402
cg06752392	0.000436353	0.0140525	0.975301	0.00466455	0.00790537	0.556724	-0.00417637	0.0113328	0.713401
cg06752398	0.0222081	0.0187685	0.240005	-0.0194576	0.0105584	0.0688364	-0.00596247	0.015136	0.694622
cg06752425	-0.0145994	0.00989752	0.143892	0.0154382	0.00556793	0.00683069	0.0114905	0.00798193	0.153665
cg06752482	-0.00373691	0.0123599	0.763131	-0.00332909	0.00695318	0.63332	0.00917276	0.00996777	0.360051
cg06752506	0.00945888	0.0166799	0.572153	0.00110277	0.00938342	0.906723	-0.0112736	0.0134516	0.404333
cg06752549	0.000558351	0.0161084	0.972431	0.000553234	0.00906194	0.951462	-0.00347519	0.0129908	0.789723
cg06752558	-0.00082001	0.00417073	0.844602	-0.00136296	0.00234628	0.562843	0.00487998	0.00336352	0.1505
cg06752594	0.00140821	0.00219399	0.522698	-0.00100344	0.00123424	0.418492	-0.00232792	0.00176936	0.191817
cg06752595	0.00110163	0.00972435	0.910071	0.00200649	0.00547051	0.714692	-0.000109726	0.00784227	0.988869
cg06752618	-0.00322776	0.00682411	0.63743	0.00231119	0.00383895	0.548753	-2.41889e-05	0.00550335	0.996503
cg06752633	-0.00431009	0.0118544	0.717071	0.00156936	0.00666879	0.814519	0.00340171	0.00956008	0.722854
cg06752642	0.00474778	0.0115432	0.681883	0.0046587	0.00649369	0.475083	-0.0155084	0.00930906	0.0994052
cg06752698	3.4607e-05	0.0126166	0.997818	0.00491575	0.00709755	0.490449	-0.00285531	0.0101747	0.779678
cg06752743	0.000409867	0.00712712	0.954275	-0.000149269	0.00400942	0.970389	0.00288377	0.00574772	0.617158
cg06752779	0.00416057	0.00420777	0.325575	-0.000618259	0.00236711	0.79458	-0.00423915	0.00339339	0.215007
cg06752814	0.00351683	0.00314448	0.26654	-0.0021219	0.00176895	0.233657	-0.000224294	0.00253589	0.929729
cg06752928	-0.0084869	0.0146886	0.564936	-0.00238122	0.00826321	0.773917	0.0147956	0.0118458	0.215087
cg06752955	0.00071692	0.00845344	0.932613	-0.00237175	0.00475555	0.619255	0.00105646	0.00681734	0.877215
cg06752985	-0.00155316	0.015659	0.921224	-0.00248966	0.0088091	0.778153	-0.00525731	0.0126283	0.678232
cg06753035	-0.0188296	0.0165109	0.257309	0.00912482	0.00928833	0.328693	0.0158906	0.0133153	0.236031
cg06753050	0.0142202	0.0112378	0.20919	-0.0136968	0.00632193	0.0330678	-0.0103258	0.00906283	0.257753
cg06753055	-0.00307455	0.0383344	0.936264	-0.0117749	0.0215653	0.586489	0.0185962	0.030915	0.549092
cg06753063	-0.00508725	0.00925136	0.583835	-0.00024529	0.00520442	0.962519	0.0101789	0.00746083	0.176068
cg06753086	0.00656002	0.0108603	0.547426	0.00704237	0.00610952	0.25227	-0.00444954	0.00875833	0.612744
cg06753091	0.00376523	0.0025795	0.148065	-0.00185199	0.00145112	0.205344	-0.00149335	0.00208026	0.474806
cg06753092	0.0111592	0.00834633	0.184785	-0.00771121	0.00469529	0.104217	-0.00925789	0.00673096	0.172615
cg06753153	-0.00176076	0.0116273	0.879993	0.0064731	0.00654104	0.325172	-0.00243735	0.00937694	0.795546
cg06753163	-0.0161616	0.0182153	0.377443	0.0130826	0.0102471	0.205182	0.0142086	0.0146898	0.336169
cg06753197	-0.00702816	0.0499284	0.888389	-0.0171544	0.0280876	0.542997	0.0297327	0.0402651	0.462291
cg06753208	-0.0153413	0.0119132	0.201326	0.00537378	0.00670187	0.424886	0.0128641	0.0096075	0.184152
cg06753227	0.000841659	0.00842233	0.920634	-0.000921584	0.00473805	0.846243	-4.70499e-05	0.00679225	0.994489
cg06753248	-0.00727872	0.0101413	0.474889	0.00262653	0.00570504	0.646413	0.0065502	0.00817849	0.425419
cg06753273	-0.000624682	0.00673773	0.926349	0.000592605	0.00379037	0.876132	-0.0054901	0.0054337	0.315181
cg06753303	-0.0120883	0.0142368	0.398218	0.0135587	0.00800901	0.0941307	0.00620326	0.0114814	0.59041
cg06753316	0.00897552	0.0179585	0.618513	-0.00714996	0.0101027	0.481051	0.000908057	0.0144828	0.950153
cg06753321	-0.00924813	0.0105545	0.383379	0.00993156	0.00593754	0.0980692	-0.00180901	0.00851179	0.832202
cg06753333	0.0293665	0.0415868	0.482025	-0.0272712	0.023395	0.247002	-0.0301581	0.0335379	0.371074
cg06753367	0.00114021	0.0159576	0.943205	-0.00712477	0.00897708	0.429602	-0.00264452	0.0128691	0.837678
cg06753376	-0.00566303	0.00485378	0.246584	0.00384414	0.00273053	0.162827	0.000239155	0.00391437	0.951426
cg06753398	-0.00258332	0.00271077	0.3433	0.00103087	0.00152497	0.50088	0.00163291	0.00218612	0.45716
cg06753410	-0.0261735	0.0137125	0.0596705	0.00136791	0.00771406	0.859674	0.0286557	0.0110585	0.0112523
cg06753425	-0.0101689	0.0112079	0.366814	0.000977586	0.00630507	0.877151	0.00669342	0.00903866	0.461018
cg06753465	0.0148731	0.00846928	0.0826688	-0.00297542	0.00476446	0.53397	-0.0123559	0.00683011	0.0739814
cg06753513	-0.0152077	0.0117653	0.199655	-0.00414354	0.00661864	0.532966	0.0160428	0.00948819	0.0945354
cg06753604	-0.0141219	0.010577	0.185392	-0.0060907	0.00595017	0.30892	0.0156676	0.00852989	0.0697369
cg06753606	-0.00340973	0.022647	0.880679	0.0200928	0.0127402	0.118483	0.0141235	0.0182638	0.441486
cg06753617	0.00350385	0.00332622	0.295141	-0.000937294	0.00187119	0.617731	-0.00207464	0.00268245	0.441425
cg06753662	0.00826264	0.00615739	0.183201	0.000546269	0.00346389	0.875064	-0.000333661	0.00496568	0.946585
cg06753684	0.00107287	0.0154682	0.944866	0.00410515	0.00870177	0.638307	-0.00432653	0.0124745	0.729575
cg06753783	0.0183078	0.0111048	0.102914	-0.00644876	0.00624711	0.30487	-0.0218368	0.00895557	0.0168368
cg06753787	-0.00532613	0.00867361	0.540815	0.00289852	0.00487941	0.554069	0.000541125	0.0069949	0.938519
cg06753816	-0.0178402	0.00863419	0.0418508	-0.00220777	0.00485723	0.650604	0.0170972	0.00696311	0.0161104
cg06753901	0.000840295	0.00693273	0.903813	0.000128028	0.00390006	0.973889	-0.00140298	0.00559096	0.802468
cg06753918	-0.000729664	0.00765887	0.924324	0.00408426	0.00430856	0.345846	-0.00167981	0.00617655	0.786308
cg06753949	0.00283697	0.00455689	0.535235	0.00191076	0.00256351	0.458106	-0.000605868	0.00367493	0.869442
cg06753985	0.00982621	0.00652319	0.135685	-0.00545184	0.00366967	0.141072	-0.00842649	0.00526068	0.112913
cg06754020	-0.00444065	0.0171015	0.795751	0.00700675	0.00962059	0.468427	-0.00447343	0.0137916	0.746464
cg06754079	-0.0267714	0.0240451	0.268683	-0.00621143	0.0135267	0.647265	0.0118557	0.0193913	0.542572
cg06754191	0.00645707	0.0124589	0.605618	0.000170076	0.00700887	0.980697	0.00382328	0.0100476	0.704511
cg06754197	0.00762888	0.00940544	0.419566	-0.0061334	0.0052911	0.249624	0.00462226	0.00758509	0.543893
cg06754199	0.00970434	0.00824967	0.242747	0.00391614	0.00464092	0.401134	-0.0095691	0.00665301	0.154017
cg06754214	-0.00707166	0.00718983	0.328121	0.00206732	0.0040447	0.610592	0.00327225	0.00579829	0.574004
cg06754224	0.00583524	0.00647507	0.370036	-0.00620545	0.0036426	0.0921136	-0.00504918	0.00522187	0.336322
cg06754236	0.00766791	0.0122812	0.534064	-0.00208621	0.00690891	0.763421	-0.0098631	0.0099043	0.322155
cg06754298	-0.0138262	0.0113738	0.227499	0.00375721	0.00639844	0.558621	0.00302372	0.00917252	0.742475
cg06754309	0.017152	0.0217559	0.432666	-0.00401093	0.012239	0.743931	-0.0140727	0.0175452	0.424743
cg06754312	0.00735948	0.00977314	0.453512	-0.00569175	0.00549796	0.30349	-0.00647513	0.00788162	0.413633
cg06754340	-0.00291485	0.017773	0.870118	0.00804898	0.00999836	0.423049	-0.00388387	0.0143332	0.787071
cg06754358	0.000454309	0.00761922	0.952593	0.000234607	0.00428625	0.956478	-0.00374862	0.00614458	0.543443
cg06754368	-0.0035055	0.0133887	0.794089	0.00622719	0.00753191	0.41068	-0.00273226	0.0107974	0.800842
cg06754370	-0.00167255	0.0110538	0.88009	0.00379854	0.00621841	0.542926	0.0152243	0.00891443	0.0913183
cg06754420	0.0158054	0.0277555	0.570552	-0.00517584	0.0156141	0.741094	-0.0182707	0.0223837	0.416637
cg06754445	-0.0094921	0.00558852	0.0930713	0.00661065	0.00314387	0.0384483	0.00021917	0.00450691	0.961328
cg06754493	0.0266816	0.0350186	0.448213	-0.0217829	0.0197	0.271963	-0.011993	0.028241	0.672153
cg06754496	0.0221911	0.0099235	0.0279565	-0.00989757	0.00558255	0.0798196	-0.00859127	0.00800288	0.286076
cg06754513	0.0103552	0.0178032	0.562343	-0.021315	0.0100153	0.0362129	-0.000361926	0.0143575	0.979948
cg06754532	-0.0226412	0.0147187	0.1277	0.010626	0.00828012	0.202869	0.0149263	0.01187	0.212025
cg06754542	-0.000122102	0.00924859	0.989497	0.00125918	0.00520287	0.80935	0.00563228	0.00745859	0.452252
cg06754557	0.00124475	0.0159532	0.937992	-0.00153169	0.00897461	0.864889	0.00340239	0.0128656	0.792068
cg06754565	-0.00362995	0.00259866	0.166094	0.000420414	0.00146189	0.774367	0.00490536	0.00209571	0.0215912
cg06754584	-0.00759154	0.0113206	0.504296	0.00173038	0.00636849	0.786504	0.00447835	0.00912958	0.625022
cg06754590	-0.00203079	0.0136813	0.882351	-0.00211243	0.00769653	0.784393	0.0059065	0.0110334	0.59382
cg06754664	-0.0193174	0.0142581	0.179059	0.00855467	0.00802101	0.289203	0.0195817	0.0114986	0.0922271
cg06754698	0.00317358	0.00905385	0.726813	-0.00440258	0.00509332	0.38981	-0.00922433	0.00730155	0.209922
cg06754764	0.00538867	0.0130711	0.681187	0.0105921	0.00735323	0.153409	-0.00868943	0.0105413	0.412062
cg06754772	9.58117e-05	0.0104907	0.992734	0.0101637	0.00590163	0.0886713	0.00434393	0.0084603	0.608969
cg06754803	0.00145588	0.0171052	0.932371	0.00451097	0.00962266	0.640423	0.00228106	0.0137946	0.869054
cg06754876	0.00106622	0.00799397	0.89421	0.0039593	0.00449707	0.381116	-0.00493773	0.0064468	0.445846
cg06754890	-0.0205999	0.0147224	0.165384	-0.020082	0.00828219	0.0174383	0.0231997	0.011873	0.0539901
cg06754916	-0.00302529	0.00686907	0.660749	-0.00242261	0.00386425	0.532387	0.000394958	0.00553962	0.943329
cg06754923	0.00842207	0.0123205	0.496098	-0.0116024	0.00693098	0.0978097	-0.00763977	0.00993594	0.444082
cg06754924	-0.0093723	0.011922	0.433976	-0.000165008	0.00670683	0.980429	0.00405694	0.00961461	0.674122
cg06754938	0.0093297	0.00818716	0.257674	-0.0106527	0.00460575	0.0231441	-0.000444643	0.0066026	0.946466
cg06754972	-0.00131357	0.00784305	0.867388	0.00163259	0.00441217	0.712288	0.00746309	0.00632509	0.241324
cg06754984	0.00692358	0.00713595	0.33468	0.000887373	0.00401439	0.825585	-0.00739588	0.00575484	0.202228
cg06754987	0.00580229	0.00931484	0.535013	0.00344039	0.00524014	0.513247	-0.00145326	0.00751203	0.847062
cg06755005	-0.0184752	0.0207477	0.375729	-0.00181357	0.0116718	0.87689	0.0069292	0.0167322	0.679826
cg06755062	0.00827241	0.0135817	0.544094	-0.00797385	0.00764052	0.299617	0.00065539	0.0109531	0.952427
cg06755071	-0.0237326	0.0196123	0.2296	0.0109322	0.0110331	0.324569	0.0182799	0.0158165	0.251023
cg06755139	-0.0286976	0.017761	0.109851	0.00737628	0.00999159	0.462397	0.0333771	0.0143235	0.0221636
cg06755151	-0.0174207	0.0231956	0.454706	0.00750698	0.0130488	0.566609	0.026266	0.0187062	0.163924
cg06755155	0.0482937	0.0378282	0.2052	-0.0324936	0.0212806	0.130495	-0.0437964	0.0305069	0.154779
cg06755180	-0.0228126	0.0101169	0.0267097	0.0109273	0.00569135	0.0582129	0.00584567	0.00815886	0.475658
cg06755209	-0.0219792	0.0133018	0.102153	0.00629464	0.00748304	0.402602	0.0104867	0.0107273	0.331063
cg06755258	-0.0104512	0.0441739	0.813542	0.0121384	0.0248504	0.626481	0.00389787	0.0356243	0.913131
cg06755262	-0.000959237	0.0294527	0.974095	-0.0109038	0.0165688	0.51226	-0.0140685	0.0237523	0.555222
cg06755263	-0.00480601	0.0192131	0.803081	0.00502842	0.0108085	0.642957	0.00893572	0.0154945	0.565666
cg06755296	-0.0119445	0.0437559	0.785531	0.00709086	0.0246152	0.773996	0.0235573	0.0352873	0.506207
cg06755297	-0.0147789	0.0146343	0.315416	0.0189157	0.00823262	0.024038	0.00571006	0.0118019	0.629754
cg06755309	-0.0040396	0.00377664	0.287814	0.000995044	0.00212458	0.640733	0.00430559	0.0030457	0.161113
cg06755319	-0.00321838	0.0149194	0.829725	0.0125273	0.00839304	0.139249	-0.0015894	0.0120319	0.895218
cg06755341	-0.000668236	0.00389309	0.864123	0.00412622	0.00219009	0.0629779	0.00263306	0.00313961	0.404014
cg06755365	-0.000769392	0.00296071	0.795594	-0.00308563	0.00166557	0.067411	0.00114866	0.00238768	0.631697
cg06755413	-0.00379186	0.00275264	0.171963	0.00155753	0.00154852	0.317357	0.00373192	0.00221989	0.0964086
cg06755427	-0.010351	0.0181598	0.570186	0.0033192	0.010216	0.746053	0.010214	0.0146451	0.487435
cg06755438	0.0165508	0.0240654	0.493487	-0.00618275	0.0135382	0.649059	-0.0207016	0.0194077	0.289141
cg06755448	-0.00498129	0.019497	0.798962	0.0121713	0.0109682	0.270263	-0.00170583	0.0157235	0.913864
cg06755452	-0.00361477	0.00548047	0.511311	0.00259308	0.00308308	0.402669	0.00491065	0.00441976	0.269673
cg06755471	-0.00697158	0.0143003	0.627151	0.00695369	0.00804476	0.389815	0.000356246	0.0115326	0.975429
cg06755522	0.0392432	0.0159528	0.015921	-0.0118109	0.00897439	0.191689	-0.0181641	0.0128653	0.161639
cg06755555	-0.0100705	0.0118797	0.398983	0.00674594	0.00668301	0.31564	0.00287729	0.00958046	0.764659
cg06755596	0.155098	0.0868314	0.0776326	-0.073536	0.0488477	0.135925	-0.0585706	0.0700258	0.405267
cg06755612	-0.00588254	0.00650477	0.368369	0.00244307	0.00365931	0.506178	0.00359319	0.00524582	0.495231
cg06755654	-0.00196101	0.00770764	0.799782	-0.00014734	0.00433599	0.972972	0.00805894	0.00621589	0.19831
cg06755661	0.00211246	0.00298707	0.481375	-0.000721534	0.0016804	0.668731	-0.00260653	0.00240894	0.282303
cg06755671	0.0172109	0.022087	0.438007	-0.00718104	0.0124252	0.564833	0.000362567	0.0178123	0.983808
cg06755692	0.00167426	0.0135948	0.902275	-0.00286303	0.00764784	0.709071	-0.00397543	0.0109636	0.717802
cg06755717	0.00259754	0.0130645	0.842875	0.00461347	0.00734954	0.531868	0.00188217	0.010536	0.858644
cg06755741	-0.00175815	0.00232716	0.452041	0.000646386	0.00130916	0.622763	0.00184592	0.00187675	0.328117
cg06755825	-0.000379262	0.00536686	0.943828	0.00201214	0.00301917	0.506925	0.00138483	0.00432814	0.749784
cg06755871	-0.00771704	0.00694921	0.269919	0.00455637	0.00390933	0.247072	0.00178684	0.00560424	0.750632
cg06755874	0.0196768	0.0174924	0.263807	-0.0109224	0.00984046	0.270151	-0.0308715	0.0141068	0.0313834
cg06755955	0.00292132	0.0078368	0.710248	0.000502716	0.00440865	0.909483	-0.000334077	0.00632004	0.957968
cg06755974	0.023932	0.0236207	0.31385	-0.00793922	0.013288	0.55178	-0.0118253	0.0190491	0.536405
cg06755992	0.00355946	0.0097077	0.714781	-0.00239957	0.00546115	0.661494	-0.00751279	0.00782885	0.339964
cg06756047	4.49791e-05	0.0334735	0.998931	-0.00963444	0.0188308	0.610234	0.00156338	0.0269949	0.953953
cg06756111	-0.000168256	0.0121721	0.989003	0.00877141	0.00684749	0.203689	-0.0137558	0.00981625	0.164756
cg06756125	0.0329864	0.0439531	0.455032	-0.019015	0.0247262	0.444013	0.00647397	0.0354463	0.855514
cg06756164	0.000158056	0.00473365	0.973442	0.00154362	0.00266295	0.563674	0.00246621	0.00381749	0.52
cg06756169	0.0272024	0.0347278	0.435626	0.00481416	0.0195364	0.805951	-0.034173	0.0280065	0.225771
cg06756172	0.000859595	0.0147164	0.953559	-0.0118919	0.00827883	0.154552	-0.00195384	0.0118682	0.869627
cg06756193	-0.00337726	0.00304789	0.27096	0.000625088	0.00171462	0.716342	0.00165974	0.002458	0.501356
cg06756211	0.0125493	0.03491	0.720131	-0.0239315	0.0196389	0.226376	-0.0187582	0.0281534	0.507033
cg06756217	-0.0134284	0.011365	0.240678	0.00361519	0.00639349	0.573258	0.0077458	0.00916541	0.400421
cg06756227	-0.00442791	0.00590966	0.455764	-0.00159843	0.00332452	0.631894	0.00507217	0.00476589	0.290222
cg06756285	-0.0282344	0.0187185	0.135169	0.0235756	0.0105303	0.0277782	0.0157259	0.0150957	0.300483
cg06756291	0.00149768	0.00424608	0.725171	-0.00237276	0.00238867	0.323364	-0.00119891	0.00342429	0.727114
cg06756315	-0.00803163	0.0150939	0.596037	0.00539373	0.00849118	0.526994	0.00846656	0.0121726	0.488612
cg06756332	0.00335861	0.0072822	0.645827	0.000862799	0.00409666	0.833695	-0.00518299	0.00587279	0.379973
cg06756372	-0.0167857	0.0214115	0.435244	-0.0145291	0.0120452	0.231079	0.00879622	0.0172674	0.611784
cg06756413	-0.028661	0.0146929	0.0543916	0.00682184	0.00826562	0.411496	0.025061	0.0118492	0.0373586
cg06756436	0.0142412	0.00805863	0.0807852	-0.0044962	0.00453345	0.324118	-0.00720853	0.00649895	0.270479
cg06756463	0.00333343	0.00332897	0.319506	-0.00132239	0.00187274	0.482042	-0.00418534	0.00268467	0.122718
cg06756473	-7.63527e-05	0.0103844	0.994151	0.00297394	0.00584181	0.612016	0.00936809	0.00837455	0.266446
cg06756499	0.0152279	0.0107225	0.159213	0.000519405	0.00603202	0.931583	-0.00616302	0.00864724	0.477974
cg06756514	0.000460871	0.0031455	0.88386	0.00206277	0.00176953	0.24699	0.000870137	0.00253671	0.732432
cg06756535	-0.0152695	0.0103366	0.143311	0.00144049	0.00581494	0.804946	0.00862837	0.00833604	0.303573
cg06756551	0.0079101	0.00722261	0.276529	-0.00619936	0.00406314	0.130783	0.00270776	0.00582473	0.643211
cg06756557	0.00433225	0.00284179	0.1311	-0.00528664	0.00159867	0.00138364	-0.00220034	0.00229178	0.339727
cg06756585	0.00167614	0.0112212	0.881614	-0.00506109	0.00631259	0.424936	-0.00449512	0.00904944	0.620662
cg06756677	-0.0368054	0.017774	0.0414164	0.00778987	0.00999889	0.4381	0.0280598	0.014334	0.0535608
cg06756709	0.00565857	0.0298508	0.850104	-0.00503962	0.0167928	0.764829	0.000463775	0.0240734	0.984675
cg06756866	0.010677	0.00739723	0.152591	-0.00726893	0.00416137	0.0842907	-0.0042967	0.00596555	0.473346
cg06756919	-0.00843477	0.00749136	0.263363	0.00488196	0.00421432	0.249936	0.00842559	0.00604146	0.166762
cg06756927	0.0013534	0.0123209	0.912791	-0.0142751	0.0069312	0.0425018	0.00485838	0.00993626	0.626133
cg06756931	0.00284542	0.00273527	0.301164	0.000718106	0.00153875	0.641921	-0.00222457	0.00220588	0.31609
cg06756983	-0.00317649	0.00858234	0.712214	0.00415977	0.00482807	0.391342	-0.00186781	0.0069213	0.787919
cg06757038	0.00869516	0.00854103	0.311545	-0.00629002	0.00480482	0.194027	-0.00906243	0.00688798	0.191817
cg06757048	0.00860174	0.00608448	0.161097	-0.00621648	0.00342287	0.0728714	-0.00897355	0.00490688	0.0709412
cg06757067	0.0147	0.0106149	0.169721	-0.00104351	0.00597147	0.861692	-0.0101212	0.00856043	0.240374
cg06757133	-0.00282444	0.00574234	0.624085	0.0037384	0.0032304	0.250409	0.00261924	0.00463095	0.57316
cg06757138	-0.0013607	0.00882433	0.877819	-0.0079884	0.00496419	0.11128	-0.00284608	0.00711644	0.690211
cg06757178	-0.00416039	0.0158972	0.794182	0.0109848	0.00894312	0.222728	-0.00472269	0.0128205	0.713512
cg06757187	-0.00252961	0.00800185	0.75268	-0.00249255	0.0045015	0.581227	-0.00503571	0.00645315	0.437353
cg06757331	0.0107083	0.0128947	0.408616	-0.00542085	0.00725403	0.456952	-0.000596108	0.010399	0.954422
cg06757333	-0.00740177	0.0116615	0.527318	0.00461891	0.00656029	0.483313	-0.00112104	0.00940453	0.905397
cg06757356	-0.0044906	0.0114046	0.694748	0.00564611	0.00641572	0.381317	0.00630613	0.00919729	0.494799
cg06757368	0.0111249	0.0271556	0.683078	0.00980325	0.0152766	0.522784	0.0103137	0.0218998	0.638884
cg06757381	-0.007417	0.0158022	0.640011	-0.0151518	0.00888967	0.0919544	0.0143937	0.0127438	0.261881
cg06757397	0.0213207	0.0172077	0.218747	-0.00266873	0.00968032	0.783458	-0.0163332	0.0138773	0.242492
cg06757399	-0.0199599	0.0255119	0.436169	-0.0130209	0.0143519	0.366834	0.00818952	0.0205743	0.691594
cg06757405	-0.018079	0.0155765	0.249032	-0.00409736	0.00876271	0.641274	0.00878214	0.0125618	0.48639
cg06757436	0.0134791	0.0102394	0.19158	-0.00806493	0.00576025	0.165123	-0.0185009	0.00825764	0.0276694
cg06757459	-0.0126641	0.0201733	0.53184	0.0141379	0.0113486	0.216269	-0.00662629	0.0162689	0.684813
cg06757465	-0.000214665	0.00875783	0.980502	-0.000817742	0.00492679	0.868568	-0.00189327	0.00706282	0.789301
cg06757466	0.0170427	0.0140019	0.226907	-0.00841971	0.00787688	0.288134	-0.014103	0.0112919	0.215113
cg06757487	0.0158404	0.0107778	0.145328	-0.0106516	0.00606311	0.0825565	-0.00739847	0.00869181	0.397049
cg06757498	-0.00567756	0.0379677	0.881484	0.0246163	0.021359	0.252345	0.00637607	0.0306193	0.835542
cg06757548	0.00612568	0.0237406	0.797011	-0.0114791	0.0133554	0.392477	0.00951851	0.0191458	0.620359
cg06757585	0.0021798	0.0125265	0.862267	0.00113246	0.00704686	0.872707	-0.00212699	0.0101021	0.833742
cg06757662	-0.012243	0.00496562	0.0156905	0.00365641	0.00279345	0.194088	0.0104454	0.00400456	0.0107455
cg06757670	-0.0233341	0.0146366	0.114597	-0.00194696	0.00823395	0.813648	0.0242765	0.0118038	0.0427853
cg06757775	0.00489605	0.00553878	0.379212	5.48599e-05	0.00311588	0.985994	-0.00467405	0.00446679	0.298342
cg06757784	0.00411967	0.00451458	0.364073	-0.00212085	0.00253971	0.406016	0.00120697	0.00364082	0.741075
cg06757793	0.00144875	0.0114977	0.900026	0.000915647	0.0064681	0.88776	0.0045851	0.00927238	0.622236
cg06757796	-0.00497965	0.00895922	0.579799	0.00789824	0.00504008	0.12081	-0.00106178	0.00722523	0.883516
cg06757810	0.00605522	0.0154535	0.696161	0.0021763	0.00869348	0.802931	-0.00196941	0.0124626	0.874811
cg06757863	0.000878185	0.0120152	0.941907	0.00696565	0.00675927	0.305684	0.00275874	0.00968979	0.776562
cg06757925	-0.00110069	0.00258171	0.670937	-0.000188514	0.00145236	0.897033	0.00119869	0.00208204	0.566318
cg06757928	0.00325133	0.00780985	0.678231	-0.00435536	0.00439349	0.324343	0.0018889	0.00629831	0.764981
cg06757935	0.0250087	0.0151522	0.102531	-0.0127433	0.008524	0.13862	-0.00317117	0.0122196	0.795866
cg06757951	0.00427079	0.0137601	0.757036	0.0151658	0.00774088	0.0533695	-0.00889383	0.011097	0.425098
cg06757994	-0.000451878	0.00289204	0.876207	-0.000253073	0.00162694	0.876756	-0.00307825	0.00233231	0.190435
cg06757995	0.0414666	0.0277195	0.138373	-0.0440741	0.0155938	0.00586735	-0.0396577	0.0223546	0.0796389
cg06758077	0.00402094	0.00840594	0.633633	0.00241774	0.00472883	0.610482	-0.00688918	0.00677903	0.312395
cg06758132	-0.00465144	0.0071547	0.517365	-0.00303106	0.00402494	0.453488	0.00125506	0.00576996	0.828328
cg06758143	-0.00555266	0.00849129	0.514926	-0.000999675	0.00477684	0.834734	0.00331302	0.00684786	0.629769
cg06758158	-0.000523991	0.012538	0.966762	-0.00597649	0.00705333	0.399191	-0.00246194	0.0101113	0.808218
cg06758171	-0.00417827	0.00752879	0.580371	-0.00594566	0.00423538	0.164019	0.00681567	0.00607165	0.264794
cg06758191	-0.00213538	0.0510881	0.966758	-0.0129417	0.02874	0.653638	-0.00850449	0.0412004	0.836958
cg06758207	-0.00686581	0.00961077	0.476945	0.00143537	0.00540662	0.791279	0.00593577	0.00775068	0.445893
cg06758211	0.0208297	0.00992511	0.0388114	-0.00912964	0.00558345	0.105721	-0.0196048	0.00800418	0.0163659
cg06758240	-0.0363461	0.0192903	0.0629612	0.00328343	0.0108519	0.762959	0.0224623	0.0155568	0.152447
cg06758327	0.00563228	0.0115461	0.626942	0.00717538	0.00649535	0.272409	-0.00126007	0.00931144	0.892675
cg06758329	-0.00493218	0.002738	0.0751891	-0.00226413	0.00154028	0.145268	0.00535859	0.00220808	0.0173451
cg06758350	-0.012002	0.00479325	0.0141929	0.00572057	0.00269648	0.0367921	0.00554872	0.00386555	0.154836
cg06758369	0.0055831	0.018286	0.760869	-0.00233457	0.010287	0.821012	0.010646	0.0147469	0.472328
cg06758393	-0.00533554	0.0145215	0.714216	0.0014314	0.00816919	0.861324	-0.00552089	0.011711	0.638543
cg06758407	0.00365099	0.00211806	0.0883898	-0.00088371	0.00119153	0.460339	-0.00043522	0.00170813	0.799498
cg06758418	-0.0111361	0.0194465	0.568392	0.00188622	0.0109398	0.863519	0.0138168	0.0156828	0.380794
cg06758448	0.00811502	0.0119176	0.49777	-0.0174848	0.00670436	0.0107572	-0.0018542	0.00961107	0.84748
cg06758476	0.0170443	0.0075404	0.0263521	-0.00774156	0.00424191	0.0715112	-0.00398358	0.00608101	0.514181
cg06758477	-0.00937846	0.0223551	0.675892	0.00877439	0.012576	0.487264	-0.00437867	0.0180284	0.808686
cg06758484	0.0169947	0.0157591	0.283901	0.00317434	0.00886538	0.721186	-0.0230746	0.012709	0.0729566
cg06758497	0.0101311	0.00911003	0.269237	-0.00750562	0.00512492	0.146737	-0.00717972	0.00734686	0.331218
cg06758556	-0.0225374	0.0178038	0.209014	0.0042919	0.0100156	0.669357	0.0116072	0.014358	0.421109
cg06758559	0.00657381	0.0174286	0.706976	1.8584e-05	0.0098046	0.998492	-0.00218182	0.0140554	0.877008
cg06758583	0.00642385	0.0124307	0.606656	0.00102545	0.00699297	0.883763	-0.00576617	0.0100248	0.566682
cg06758605	-0.023299	0.0147154	0.117065	0.00138796	0.00827824	0.867246	0.0167361	0.0118673	0.162108
cg06758621	-0.00475173	0.0137194	0.729934	-0.00056586	0.00771795	0.941726	0.00760117	0.0110641	0.493946
cg06758644	0.0162799	0.00995031	0.105512	-0.0105029	0.00559763	0.0640439	-0.00365963	0.0080245	0.649512
cg06758649	-0.0093947	0.0062979	0.139475	0.0064231	0.00354293	0.0733723	0.00573771	0.00507899	0.261783
cg06758664	0.0115534	0.00680097	0.0930181	-0.00569532	0.00382594	0.140292	-0.00297568	0.00548469	0.588864
cg06758670	-0.00390851	0.00841305	0.643423	0.00797983	0.00473283	0.0954519	0.00234516	0.00678477	0.730459
cg06758672	-0.011334	0.0150519	0.453534	0.00541022	0.00846755	0.524583	0.00997533	0.0121387	0.413502
cg06758681	-0.00137565	0.00287082	0.633038	0.00251546	0.001615	0.123053	-0.00075235	0.00231519	0.746008
cg06758707	0.000976694	0.00276954	0.725219	-0.000950407	0.00155802	0.543484	-0.00218001	0.00223351	0.331811
cg06758730	0.00880811	0.00747969	0.242241	-0.00162423	0.00420776	0.700455	-0.00515174	0.00603205	0.395472
cg06758746	0.0162597	0.00914867	0.0791009	-0.00865984	0.00514666	0.0961199	-0.00416789	0.00737802	0.573625
cg06758766	-0.00151588	0.00293256	0.606559	0.00309324	0.00164973	0.0642279	-0.00322212	0.00236498	0.176663
cg06758781	0.00342687	0.00732174	0.640954	0.00284126	0.00411891	0.492193	-0.00402791	0.00590468	0.496995
cg06758801	-0.011106	0.00952532	0.246896	-0.00257258	0.00535854	0.632396	0.000236838	0.00768176	0.975476
cg06758805	-0.013224	0.0124133	0.28975	0.00360838	0.00698318	0.60669	0.0114408	0.0100108	0.25631
cg06758833	0.0650702	0.0928391	0.485285	-0.0918242	0.0522274	0.0823194	-0.0112086	0.0748708	0.881351
cg06758847	-0.00223444	0.00583352	0.70265	0.00154091	0.00328169	0.639881	0.00292156	0.00470449	0.536251
cg06758848	-0.0112792	0.00866959	0.196773	0.000959486	0.00487715	0.844508	0.00711571	0.00699165	0.311688
cg06758980	-0.00606308	0.00978219	0.537042	0.00579109	0.00550305	0.295625	0.000341465	0.00788892	0.965577
cg06758994	-0.0624524	0.0382213	0.105965	0.0140139	0.0215017	0.516317	0.0589318	0.0308239	0.0592595
cg06759023	-0.00251732	0.00286854	0.382656	0.00244561	0.00161372	0.133354	0.00100298	0.00231336	0.665706
cg06759085	0.0126776	0.0125521	0.315362	-0.00309748	0.0070613	0.662024	-0.00411987	0.0101228	0.685038
cg06759097	0.00779914	0.00934197	0.406143	0.00335434	0.0052554	0.525017	-0.0067015	0.00753391	0.376239
cg06759117	-8.94585e-05	0.00261063	0.972745	0.000207178	0.00146863	0.888149	0.001404	0.00210536	0.506662
cg06759139	0.0076919	0.00961813	0.426097	0.00375133	0.00541076	0.490005	-0.00386931	0.00775661	0.61918
cg06759189	0.000147573	0.00970467	0.987903	-0.00469914	0.00545944	0.391805	0.000585288	0.0078264	0.940562
cg06759210	0.00592272	0.0162539	0.716474	-0.00963451	0.00914378	0.295021	0.000281285	0.0131081	0.98293
cg06759215	-0.00494172	0.00305573	0.109542	0.00143415	0.00171903	0.406463	0.00358377	0.00246432	0.149556
cg06759255	0.00737452	0.00955428	0.442341	-0.00282769	0.00537484	0.60019	-0.00825229	0.00770512	0.287195
cg06759260	0.0106681	0.0221337	0.631055	0.00673881	0.0124515	0.589781	-0.0132247	0.0178499	0.460805
cg06759265	0.0106161	0.00912662	0.248001	-0.00694083	0.00513425	0.180004	-0.00743933	0.00736023	0.315006
cg06759284	0.0174026	0.00928385	0.0642964	-0.00225531	0.0052227	0.66696	-0.0149285	0.00748703	0.0493675
cg06759309	-0.0221662	0.0229752	0.337387	-0.00714611	0.0129249	0.581786	0.00201256	0.0185285	0.91376
cg06759314	-0.00351309	0.0112428	0.755444	0.00353631	0.00632471	0.577546	0.000975615	0.00906682	0.914564
cg06759328	0.00230512	0.0036883	0.533657	0.00199683	0.00207489	0.338589	-0.00190702	0.00297446	0.523163
cg06759351	0.00628583	0.0115934	0.589107	-0.0058706	0.00652197	0.370596	0.000119219	0.0093496	0.989856
cg06759374	0.00495953	0.00335474	0.143007	0.000877442	0.00188724	0.643167	-0.00335495	0.00270546	0.218362
cg06759405	-0.00443839	0.00287303	0.126098	0.00248131	0.00161624	0.128441	0.00368434	0.00231697	0.115514
cg06759417	-0.0121101	0.0139188	0.38672	0.00077762	0.00783012	0.921125	0.0119837	0.0112249	0.288723
cg06759423	0.00208123	0.00764142	0.786004	-0.0063396	0.00429874	0.143972	-0.00298825	0.00616248	0.628987
cg06759518	0.0239102	0.0171185	0.166127	-0.0213618	0.00963016	0.029206	-0.0240613	0.0138054	0.0849687
cg06759559	0.00658385	0.00771581	0.395895	-0.00489743	0.00434059	0.262373	-0.00263937	0.00622247	0.672515
cg06759619	0.00804386	0.00593661	0.179021	-0.000434781	0.00333969	0.896727	-0.0105748	0.00478762	0.0298804
cg06759629	-0.0173289	0.0389924	0.65787	-0.0199056	0.0219355	0.366728	0.00374618	0.0314457	0.905452
cg06759632	0.0637362	0.0241386	0.00985104	-0.0363609	0.0135793	0.00889703	-0.0495551	0.0194667	0.0127125
cg06759648	-0.00314926	0.0141321	0.824191	0.0182588	0.00795013	0.0240969	0.00389244	0.0113969	0.733545
cg06759724	-0.0211378	0.0115419	0.0705431	0.0125099	0.00649296	0.0573604	0.00902332	0.00930802	0.335089
cg06759780	-0.000523404	0.0111726	0.962745	0.00966712	0.00628524	0.127747	-0.00742027	0.00901024	0.412507
cg06759781	0.0109233	0.0151363	0.472483	-0.0157772	0.00851503	0.0673711	-0.0111427	0.0122068	0.363915
cg06759788	0.00650965	0.00263092	0.0153382	-0.00304754	0.00148004	0.0425466	-0.00280933	0.00212172	0.189027
cg06759806	-0.0267278	0.0166072	0.111234	0.0148766	0.0093425	0.115018	0.0259119	0.013393	0.0563486
cg06759812	0.0127471	0.0170422	0.456541	-0.00447918	0.00958723	0.641551	-0.00796017	0.0137438	0.563998
cg06759819	-0.0127094	0.00756733	0.0967243	-0.0001316	0.00425706	0.975411	0.0163821	0.00610273	0.0087341
cg06759845	-0.000224883	0.00274785	0.934967	0.00122762	0.00154582	0.429319	0.00013543	0.00221602	0.951412
cg06759874	0.0250976	0.0195555	0.20284	-0.0167819	0.0110011	0.130853	-0.0125744	0.0157707	0.427484
cg06759890	0.0153564	0.032347	0.636189	-0.0177379	0.018197	0.332441	-0.0248268	0.0260865	0.343942
cg06759944	-0.00694606	0.012	0.56423	0.00553857	0.00675071	0.414258	-0.00364057	0.00967751	0.707714
cg06759971	-0.00295829	0.0146715	0.840683	-0.00621394	0.00825355	0.453602	0.0188601	0.0118319	0.114647
cg06759993	0.00493333	0.0088788	0.579923	0.00560074	0.00499484	0.265316	-0.00320194	0.00716037	0.655886
cg06760004	0.00728434	0.00751032	0.334843	-0.0113361	0.00422499	0.00876475	-0.00051318	0.00605676	0.932677
cg06760018	0.00679864	0.0140176	0.628919	-0.00632357	0.00788571	0.424846	-0.0100786	0.0113046	0.375151
cg06760077	0.0128657	0.0270452	0.6355	-0.0133487	0.0152145	0.382759	-0.0170225	0.0218108	0.437288
cg06760111	0.00509677	0.0223979	0.820538	-0.00751163	0.0126001	0.552656	0.00329078	0.018063	0.855872
cg06760117	0.0129198	0.0122632	0.295081	-0.00506077	0.00689877	0.465226	-0.00555814	0.00988976	0.575588
cg06760162	0.000134016	0.0035613	0.97007	-0.00318109	0.00200344	0.11604	0.00128316	0.00287204	0.656173
cg06760188	-0.00218757	0.0112328	0.846055	-0.00797364	0.0063191	0.210461	0.00931648	0.00905878	0.306657
cg06760219	0.0474021	0.0143893	0.00143992	-8.90164e-05	0.0080948	0.991252	-0.0384284	0.0116043	0.00136343
cg06760228	-0.00297276	0.0036181	0.413583	-4.95124e-05	0.00203539	0.98065	0.00215219	0.00291784	0.462792
cg06760238	0.00361928	0.0101128	0.721313	-0.00348861	0.00568904	0.541371	-0.00159794	0.00815555	0.84513
cg06760277	0.0064971	0.00557805	0.247374	-0.00787994	0.00313798	0.0139261	-0.00614664	0.00449846	0.175421
cg06760279	0.0148575	0.0197223	0.45333	-0.00865588	0.0110949	0.437461	-0.0205974	0.0159052	0.198822
cg06760280	0.0147354	0.0113176	0.196436	-0.00757068	0.0063668	0.237717	-0.0185254	0.00912716	0.0455148
cg06760303	-0.00796327	0.00760245	0.297856	-0.00336236	0.00427682	0.433946	0.0112965	0.00613105	0.0688879
cg06760305	-0.000419122	0.00212028	0.843773	0.000896744	0.00119278	0.454242	0.000559852	0.00170991	0.744159
cg06760309	0.0332766	0.0275965	0.231229	0.0136507	0.0155246	0.38172	-0.0263348	0.0222554	0.23999
cg06760315	-0.00454164	0.00733345	0.537373	4.71313e-05	0.00412549	0.990912	0.0063708	0.00591412	0.28443
cg06760356	-0.0184451	0.0105844	0.0850085	0.0104923	0.00595434	0.0816429	0.00786278	0.00853587	0.359581
cg06760375	0.00438391	0.0293788	0.881734	-0.00306575	0.0165273	0.853282	0.00123628	0.0236928	0.958508
cg06760466	0.00867326	0.0109984	0.432545	-0.00895157	0.00618725	0.151638	-0.000842502	0.00886977	0.92455
cg06760467	-0.000136498	0.0137956	0.992129	0.00745357	0.00776084	0.339574	0.00748246	0.0111256	0.503061
cg06760518	-0.00729436	0.017532	0.678416	0.00799785	0.00986279	0.419682	0.0143192	0.0141389	0.314052
cg06760536	-0.00072315	0.00278181	0.795526	0.00104445	0.00156493	0.506317	0.000450485	0.00224341	0.841332
cg06760566	-0.0170353	0.0184093	0.357396	0.00840216	0.0103563	0.419453	0.0106813	0.0148463	0.473833
cg06760651	0.0165509	0.0104577	0.117215	-0.00481108	0.00588307	0.415767	-0.0156273	0.00843371	0.0673592
cg06760668	-0.00574463	0.0239232	0.810809	0.00885498	0.0134582	0.512341	0.0152048	0.0192931	0.432834
cg06760710	-0.0106502	0.010697	0.322259	0.0126371	0.00601771	0.0386935	0.00106833	0.00862671	0.901735
cg06760771	0.000597071	0.0107368	0.955783	0.00477239	0.00604008	0.431656	0.00163416	0.00865878	0.850755
cg06760830	0.00391701	0.00688315	0.570808	-0.00706711	0.00387217	0.0714982	-0.000638215	0.00555097	0.908737
cg06760839	0.0193503	0.0334918	0.564952	-0.0271986	0.0188411	0.152533	-0.034018	0.0270098	0.211308
cg06760848	-0.000450337	0.00741079	0.951687	-0.000567859	0.004169	0.891977	-0.00421828	0.00597648	0.482234
cg06760899	-0.0208029	0.0146292	0.158681	0.00745495	0.00822977	0.367575	0.0216387	0.0117978	0.0701337
cg06760904	-0.0071994	0.00730341	0.327049	-0.00319438	0.00410859	0.43903	0.0105957	0.00588989	0.0755741
cg06760973	0.0504914	0.0286838	0.0819585	-0.0218213	0.0161363	0.179863	-0.0387843	0.0231323	0.0972885
cg06761040	0.0107219	0.0179902	0.552769	-0.00847896	0.0101205	0.404493	-0.00267745	0.0145083	0.854025
cg06761062	0.021436	0.0185923	0.252161	-0.0135945	0.0104592	0.197198	-0.0136173	0.0149939	0.366345
cg06761076	-0.00289922	0.00835457	0.729432	0.00774986	0.00469993	0.102853	-0.0016507	0.0067376	0.807048
cg06761094	0.00326045	0.0118437	0.783761	-0.0046712	0.00666275	0.485161	-0.00460818	0.00955142	0.63072
cg06761100	-0.0155585	0.0090206	0.0882028	0.00907909	0.00507461	0.0771575	0.00578884	0.00727473	0.428396
cg06761114	0.0094009	0.011095	0.399202	0.00505747	0.00624158	0.420038	-0.00857163	0.00894764	0.340791
cg06761167	0.0166548	0.0414265	0.688668	0.000545866	0.0233048	0.981368	-0.000433049	0.0334087	0.989688
cg06761203	5.89451e-05	0.00375254	0.987504	0.000812712	0.00211102	0.70121	-0.000672074	0.00302626	0.824784
cg06761220	-0.0305875	0.0263695	0.249315	0.0206635	0.0148344	0.167269	0.0320115	0.0212659	0.135954
cg06761247	0.000214202	0.00953928	0.982138	-0.000446189	0.0053664	0.933932	0.0037873	0.00769302	0.623774
cg06761338	-0.00096076	0.00434794	0.825647	0.000115192	0.00244597	0.962548	-0.00177298	0.00350643	0.614421
cg06761346	-0.00780934	0.0078496	0.322623	-0.000579865	0.00441586	0.895837	0.0119854	0.00633037	0.0617177
cg06761360	0.00272265	0.0163981	0.868524	-0.00807409	0.00922489	0.383904	0.00564003	0.0132244	0.670831
cg06761377	-0.00210903	0.00759624	0.781962	0.00248211	0.00427333	0.562886	0.00149201	0.00612605	0.808165
cg06761390	0.0139577	0.0134787	0.303355	0.0111453	0.00758252	0.14529	-0.0108687	0.01087	0.320206
cg06761398	-0.000988655	0.00356307	0.782091	0.00200296	0.00200443	0.320502	0.000901461	0.00287346	0.754503
cg06761409	0.00736852	0.00756577	0.332855	-0.000751699	0.00425618	0.860232	-0.00206649	0.00610147	0.735681
cg06761421	0.0100228	0.00881345	0.258643	-0.00133112	0.00495808	0.788985	-0.00700899	0.00710767	0.326875
cg06761424	0.0176746	0.0283915	0.535258	-0.0272652	0.0159718	0.0914586	0.0039459	0.0228965	0.863583
cg06761428	0.0188753	0.0136263	0.169613	-0.00326357	0.00766559	0.671371	-0.0125624	0.010989	0.256177
cg06761437	-0.0185257	0.0110365	0.0969041	-0.00347329	0.00620865	0.577341	0.0126078	0.00890044	0.160274
cg06761530	-0.00886889	0.00782515	0.26024	0.00566621	0.0044021	0.201532	0.0126594	0.00631065	0.0480321
cg06761584	0.00952439	0.0127127	0.455803	0.00343313	0.00715163	0.632426	0.000143412	0.0102522	0.988872
cg06761604	0.00844456	0.00826387	0.309744	-0.00822239	0.0046489	0.0805359	-0.00295625	0.00666446	0.658471
cg06761641	-0.00222598	0.00751854	0.767902	0.00296245	0.00422962	0.485587	-0.00183807	0.00606338	0.762521
cg06761719	0.00143413	0.00437478	0.743855	0.00178849	0.00246107	0.469398	-0.00280357	0.00352808	0.429034
cg06761741	-0.00932217	0.00782983	0.237126	-0.00477426	0.00440473	0.281477	0.0126789	0.00631443	0.0478264
cg06761793	0.00136313	0.00223868	0.544215	0.000153913	0.00125939	0.903019	-0.000782912	0.0018054	0.665641
cg06761809	0.0407633	0.0270402	0.135388	-0.00135808	0.0152117	0.92907	-0.0293253	0.0218068	0.182274
cg06761824	0.00469996	0.0166814	0.778822	-0.00466866	0.00938428	0.620122	-0.00222036	0.0134529	0.869299
cg06761850	0.00102066	0.00262556	0.69844	-0.00117032	0.00147703	0.430364	-0.000213737	0.0021174	0.919833
cg06761873	-0.00812644	0.010719	0.450469	0.00669644	0.00603007	0.269912	0.00153582	0.00864443	0.859409
cg06761908	-0.00274524	0.00616794	0.657392	-0.001538	0.00346982	0.65871	0.00526437	0.00497418	0.292899
cg06761912	-0.122804	0.0633697	0.0559555	0.0333531	0.0356491	0.352133	0.0773548	0.051105	0.133825
cg06761950	0.0241183	0.0141065	0.0909641	-0.00284717	0.00793573	0.720651	-0.0198526	0.0113763	0.0845839
cg06762067	0.00566861	0.0125578	0.652849	-0.00400554	0.00706446	0.572209	-0.00216302	0.0101273	0.831383
cg06762090	-0.013155	0.0277245	0.636368	0.00600711	0.0155967	0.701086	-0.00849706	0.0223587	0.704868
cg06762151	-0.00269985	0.015252	0.859916	-0.0120682	0.00858011	0.163212	0.00874587	0.0123001	0.479004
cg06762176	-0.00171355	0.00867829	0.843945	0.00596652	0.00488204	0.225034	0.00524684	0.00699867	0.455511
cg06762206	-0.00614756	0.00685955	0.372675	0.00562662	0.0038589	0.1485	0.00325532	0.00553194	0.557785
cg06762332	0.000542423	0.00931555	0.953704	0.00326051	0.00524054	0.535495	-0.00183839	0.0075126	0.807272
cg06762395	0.00836012	0.00852799	0.329712	-0.0027741	0.00479749	0.564631	-0.0028316	0.00687746	0.68158
cg06762398	-0.00341114	0.00854361	0.690701	0.00654993	0.00480627	0.176549	0.000146796	0.00689006	0.983052
cg06762403	0.000660161	0.00269427	0.807028	-0.000728084	0.00151568	0.6322	0.000327481	0.00217281	0.880556
cg06762426	-0.00438539	0.00330178	0.18767	0.00174864	0.00185744	0.349156	0.00410466	0.00266274	0.126906
cg06762442	0.0077363	0.0110283	0.484909	0.00250266	0.00620404	0.687673	-0.0017769	0.00889383	0.842122
cg06762457	-0.0149824	0.0122626	0.225162	-0.00329311	0.00689841	0.634322	0.0111899	0.00988925	0.26102
cg06762477	-0.0142272	0.00599468	0.0198843	0.00449207	0.00337235	0.186411	0.00907482	0.00483445	0.0639329
cg06762527	-0.00321377	0.0102639	0.754961	0.00339873	0.00577403	0.557675	0.00543054	0.00827738	0.513552
cg06762571	-0.00861999	0.007897	0.278114	0.00582532	0.00444252	0.1933	0.0031924	0.00636859	0.617475
cg06762614	-0.00468526	0.00345076	0.178137	-0.000779109	0.00194125	0.689174	0.0027589	0.00278289	0.324314
cg06762679	-0.000353541	0.00287536	0.902433	-0.00120938	0.00161756	0.45673	0.00119807	0.00231886	0.606734
cg06762750	0.00388744	0.00388131	0.319389	-0.00229094	0.00218346	0.297049	-0.000548596	0.00313011	0.861289
cg06762834	-0.0378309	0.0224534	0.0956838	0.0186277	0.0126314	0.143982	0.0416319	0.0181078	0.023951
cg06762836	-0.00570138	0.00919876	0.537048	-0.00511907	0.00517484	0.325362	0.00248411	0.00741841	0.738557
cg06762891	0.00271704	0.0108631	0.803101	0.00560552	0.00611111	0.361598	-0.00431082	0.00876062	0.62394
cg06762902	0.00332052	0.00676086	0.624594	0.00161727	0.00380337	0.671751	0.00217878	0.00545234	0.69045
cg06762955	-0.0124345	0.0107717	0.251586	0.00816273	0.0060597	0.181544	0.0110946	0.00868691	0.205024
cg06762996	-0.015438	0.0115265	0.184029	0.00807829	0.00648433	0.216255	0.0133146	0.00929564	0.155712
cg06763032	-0.00571409	0.0088985	0.52251	0.00130494	0.00500592	0.79497	-0.000423172	0.00717627	0.953116
cg06763072	-0.03221	0.0164074	0.0528996	0.010155	0.00923009	0.274348	0.0323301	0.0132318	0.0166205
cg06763084	0.0406393	0.0242433	0.097352	-0.0177712	0.0136383	0.196079	-0.0207067	0.0195512	0.292554
cg06763107	-0.016774	0.0106106	0.117619	0.011385	0.00596906	0.0598551	0.00336352	0.00855697	0.695249
cg06763124	-0.0148017	0.00777697	0.0603902	0.00410641	0.004375	0.350591	0.0145356	0.0062718	0.0228743
cg06763161	0.00447806	0.0126517	0.724253	0.00677165	0.0071173	0.344081	-0.00592733	0.010203	0.56282
cg06763162	-0.0114351	0.00620763	0.0689482	0.0018358	0.00349215	0.60047	0.00290148	0.00500619	0.563733
cg06763171	-0.0152503	0.0181654	0.403531	0.005584	0.0102191	0.586204	0.0170908	0.0146497	0.24662
cg06763280	-0.00205174	0.026958	0.939511	-0.0420113	0.0151655	0.00687884	0.0232895	0.0217405	0.287089
cg06763330	-0.0355579	0.026462	0.18261	0.0357249	0.0148864	0.018587	0.0260153	0.0213405	0.226194
cg06763375	-0.00624424	0.0112918	0.581723	0.00868028	0.0063523	0.175393	0.00672146	0.00910637	0.462483
cg06763383	-0.00500059	0.00754282	0.50915	0.000455994	0.00424327	0.914675	0.00690861	0.00608296	0.259261
cg06763402	0.0103449	0.00905777	0.25662	-0.0065427	0.00509552	0.202627	-0.00462064	0.0073047	0.528721
cg06763416	0.00124871	0.0204187	0.951379	0.00559701	0.0114867	0.627328	0.0103036	0.0164668	0.533174
cg06763443	0.0197022	0.010655	0.0679183	-0.0100436	0.00599404	0.0974908	-0.00401013	0.00859278	0.641919
cg06763445	0.000792595	0.0102194	0.938362	-0.0084066	0.00574902	0.147356	-0.00576354	0.00824153	0.486256
cg06763464	0.0197748	0.00772237	0.0122121	-0.00325747	0.00434428	0.455427	-0.0177241	0.00622776	0.00554787
cg06763467	0.0111434	0.00757531	0.14498	0.000331386	0.00426155	0.9382	-0.00993627	0.00610917	0.107556
cg06763472	0.00231935	0.00324673	0.476958	0.000773811	0.00182647	0.672881	-0.000800609	0.00261835	0.760528
cg06763484	0.00553116	0.0068102	0.418952	0.00492971	0.00383113	0.201675	-0.0043577	0.00549214	0.429729
cg06763522	-0.0033719	0.0141014	0.811589	0.00441868	0.00793283	0.578983	0.00573895	0.0113721	0.615111
cg06763538	0.000835788	0.0126967	0.94767	-0.0069199	0.00714262	0.335385	0.0140126	0.0102393	0.17476
cg06763549	0.00442802	0.0114267	0.699343	-0.00146958	0.00642817	0.819717	0.00338529	0.00921514	0.714262
cg06763561	-0.00267058	0.00872735	0.760352	0.00580571	0.00490964	0.2403	0.000775187	0.00703824	0.912558
cg06763568	0.00968145	0.0158185	0.542149	-0.00522241	0.00889881	0.558849	-0.0172211	0.0127569	0.180618
cg06763588	0.00201914	0.00258198	0.436381	2.78819e-05	0.00145251	0.98473	-0.000569533	0.00208226	0.78512
cg06763593	-0.00137452	0.013358	0.918286	-0.0070201	0.00751466	0.352853	0.00724057	0.0107727	0.503327
cg06763641	-0.0273606	0.0227624	0.232697	0.0259526	0.0128051	0.0458241	0.0295214	0.0183569	0.111502
cg06763657	0.00892365	0.0092644	0.338169	-0.00208801	0.00521176	0.689694	-0.00156085	0.00747134	0.835017
cg06763665	0.0172146	0.0203739	0.400521	0.00839402	0.0114615	0.46596	-0.0118036	0.0164307	0.474489
cg06763671	-0.00464211	0.00401801	0.251194	0.00361128	0.00226036	0.11383	-0.000263102	0.00324035	0.935477
cg06763776	-0.000433776	0.0162346	0.978746	-0.00996609	0.0091329	0.278256	-0.00325397	0.0130925	0.804319
cg06763795	0.0044205	0.0104505	0.673367	0.0123361	0.005879	0.0388444	-0.00320663	0.00842787	0.704539
cg06763806	0.00266549	0.0145828	0.855404	0.00973322	0.00820368	0.238752	-0.00127063	0.0117604	0.914216
cg06763829	-0.0854031	0.055326	0.126392	0.0180932	0.0311241	0.562559	0.0778247	0.044618	0.0847315
cg06763846	-0.0199811	0.0180105	0.27038	-0.00187555	0.0101319	0.853582	0.00338633	0.0145247	0.816211
cg06763868	-0.00107648	0.00714229	0.880554	0.000914637	0.00401795	0.820475	-0.000391839	0.00575995	0.945923
cg06763909	7.15877e-05	0.00266414	0.978626	-0.000618346	0.00149873	0.680954	0.0019736	0.00214852	0.360912
cg06763914	0.0164384	0.00768416	0.0352821	-0.00688422	0.00432279	0.114975	-0.00924513	0.00619695	0.139432
cg06763922	-0.0093659	0.011558	0.420008	0.00939599	0.00650205	0.152112	0.0160365	0.00932104	0.0889873
cg06764145	-0.00444327	0.0091362	0.62798	0.00768074	0.00513964	0.138772	0.000669181	0.00736796	0.927847
cg06764152	0.00491181	0.0166859	0.769194	-0.00227015	0.0093868	0.809483	-0.00589072	0.0134565	0.66267
cg06764173	-0.0104918	0.0125402	0.405135	-0.00519122	0.00705459	0.463839	0.00250406	0.0101131	0.805037
cg06764229	-0.0165949	0.023022	0.472992	0.00399239	0.0129512	0.758635	0.00241636	0.0185662	0.896757
cg06764239	-0.000814139	0.0103536	0.937509	-0.000709951	0.00582449	0.903273	0.00909675	0.00834973	0.279027
cg06764241	-0.0132478	0.00813766	0.107234	0.00259666	0.00457791	0.572062	0.0152458	0.00656268	0.0225626
cg06764302	-0.0145309	0.00787455	0.0684763	0.00337566	0.00442989	0.448158	0.00533203	0.00635049	0.403474
cg06764319	-0.0147061	0.00829911	0.0799763	-0.00279927	0.00466873	0.550382	0.0151886	0.00669288	0.0257783
cg06764332	-0.00103963	0.00682257	0.879248	0.00322936	0.00383809	0.402486	-0.000930654	0.00550211	0.866085
cg06764333	-0.0138312	0.0091032	0.132379	-0.00288872	0.00512108	0.574182	0.016851	0.00734135	0.0241754
cg06764387	0.00765381	0.00742061	0.305267	-0.000379005	0.00417452	0.927873	-0.00607638	0.0059844	0.312811
cg06764465	0.0162123	0.0451065	0.720171	0.0215839	0.025375	0.397383	-0.0302103	0.0363765	0.408589
cg06764475	-0.0183337	0.0130622	0.16409	0.0149968	0.00734824	0.0443671	0.00940245	0.0105341	0.374606
cg06764498	0.00843141	0.0219326	0.701625	-0.012611	0.0123384	0.309636	-0.0135167	0.0176877	0.446875
cg06764565	0.00123234	0.00565074	0.827886	-0.00445565	0.00317887	0.164662	-0.000778224	0.00455708	0.864809
cg06764584	-0.0281346	0.0178018	0.117721	0.0141876	0.0100145	0.160225	0.0250773	0.0143564	0.0842894
cg06764640	0.000573504	0.00887412	0.948623	-0.00575459	0.0049922	0.252259	6.56395e-05	0.0071566	0.992703
cg06764656	0.00327507	0.0226811	0.885529	0.0225598	0.0127594	0.0806337	-0.00552967	0.0182913	0.763153
cg06764665	-0.0134438	0.00829184	0.108651	-4.89186e-05	0.00466464	0.991657	0.0125898	0.00668702	0.0631583
cg06764670	-0.00303808	0.00236055	0.20158	0.00205834	0.00132794	0.124853	0.0024911	0.00190368	0.194208
cg06764674	-0.00869281	0.0138397	0.531619	0.0102544	0.00778566	0.191347	0.00497451	0.0111612	0.656948
cg06764718	0.00488362	0.0110479	0.659581	0.000494989	0.00621506	0.936708	-0.000628342	0.00890963	0.943942
cg06764736	8.98911e-06	0.0107478	0.999335	-0.00754649	0.00604624	0.215411	0.00271316	0.00866762	0.75503
cg06764795	-0.0259445	0.0285299	0.365722	0.000428693	0.0160497	0.978753	0.0105909	0.0230082	0.646469
cg06764804	-0.000934948	0.0122151	0.939169	0.00313282	0.00687172	0.649624	-0.00818964	0.00985098	0.408104
cg06764842	0.00482366	0.0135437	0.722607	0.00174064	0.00761912	0.81984	-0.00218519	0.0109224	0.841908
cg06764945	0.00022801	0.0118102	0.984642	-0.00313999	0.00664391	0.637702	-9.3584e-05	0.0095244	0.992183
cg06764972	0.0206482	0.0197585	0.298972	-0.00291443	0.0111153	0.793802	-0.0186401	0.0159344	0.24535
cg06765022	-0.00193909	0.0267928	0.942475	-0.00900181	0.0150725	0.551939	-0.0111311	0.0216073	0.607781
cg06765023	0.00173019	0.0108827	0.874057	0.00452727	0.00612214	0.461646	0.0080577	0.00877642	0.36116
cg06765035	0.000528743	0.00321908	0.869922	0.000262747	0.00181092	0.884983	-0.00304319	0.00259606	0.244376
cg06765111	0.001559	0.0116131	0.893526	-0.00759034	0.00653301	0.248551	-0.00236689	0.00936543	0.80109
cg06765124	0.0380978	0.0201085	0.061544	-0.0101314	0.0113122	0.372985	-0.0163678	0.0162166	0.315686
cg06765156	0.00011225	0.00612597	0.985424	-0.00465231	0.00344621	0.180607	0.00574966	0.00494033	0.247753
cg06765172	0.0105182	0.0169689	0.537015	0.00647747	0.00954601	0.499265	-0.0134797	0.0136847	0.32741
cg06765179	-0.0211435	0.014075	0.13675	0.0115873	0.00791798	0.147043	0.00643115	0.0113509	0.572494
cg06765217	-0.00278771	0.0038823	0.474691	0.00327426	0.00218402	0.137528	0.00103125	0.00313091	0.742681
cg06765219	0.0268801	0.0139571	0.0574586	-0.0197573	0.00785169	0.0137382	-0.0188777	0.0112558	0.0971869
cg06765237	0.0231735	0.0182112	0.206669	0.00115747	0.0102448	0.910312	-0.0124174	0.0146865	0.400208
cg06765261	0.00389339	0.0111746	0.728391	-0.00415176	0.00628637	0.510758	-0.00171802	0.00901186	0.849262
cg06765292	-0.000558754	0.0115006	0.961364	0.00192951	0.00646973	0.76625	0.00167251	0.00927471	0.857322
cg06765314	0.00347043	0.0127004	0.78532	-0.00761993	0.00714469	0.28921	0.00248128	0.0102423	0.809164
cg06765321	0.00343496	0.00361182	0.344284	-0.00249431	0.00203186	0.222986	-0.0026062	0.00291278	0.373448
cg06765324	-0.00784222	0.00790196	0.3238	0.00790733	0.00444531	0.0788474	0.00812882	0.00637259	0.205575
cg06765359	0.00246527	0.00919001	0.789153	2.03304e-05	0.00516992	0.996872	-0.00937095	0.00741136	0.209541
cg06765373	0.00305881	0.00521587	0.559132	0.000549487	0.00293423	0.851897	-0.00334661	0.00420638	0.428478
cg06765389	-0.000338492	0.00904959	0.970251	0.000858711	0.00509092	0.866453	-0.00181218	0.00729811	0.804495
cg06765423	-0.0194508	0.0119187	0.106387	0.00221103	0.00670494	0.742392	0.00748888	0.0096119	0.438069
cg06765430	-0.00367965	0.0082173	0.655441	-4.55589e-05	0.00462271	0.99216	0.00929438	0.00662691	0.164401
cg06765434	-0.00541688	0.00312434	0.0865852	0.00102135	0.00175762	0.562711	0.0029488	0.00251965	0.245141
cg06765475	0.0226343	0.0294525	0.444319	0.00162103	0.0165687	0.922292	0.000265506	0.0237522	0.991107
cg06765514	-0.00207957	0.00507746	0.683153	-0.000531396	0.00285636	0.852857	0.000416751	0.00409475	0.919174
cg06765552	0.00830384	0.00612271	0.178616	-0.0071139	0.00344438	0.0419348	-0.00409364	0.0049377	0.409394
cg06765579	-0.000197869	0.00439891	0.964228	0.000133895	0.00247464	0.956977	0.00169743	0.00354754	0.633536
cg06765584	0.00253968	0.0116343	0.827725	0.0047559	0.00654499	0.469438	-0.0112682	0.0093826	0.233102
cg06765586	-0.0105033	0.00520016	0.046554	0.00147316	0.00292539	0.61586	0.00796007	0.00419371	0.061077
cg06765630	-0.00289709	0.0101448	0.775899	-0.00670499	0.00570703	0.24333	0.00505008	0.00818134	0.538708
cg06765686	0.00443857	0.0131465	0.736479	0.00470376	0.00739567	0.526475	0.00242343	0.0106021	0.819744
cg06765730	0.0265966	0.0236787	0.264502	-0.0302757	0.0133206	0.0255582	-0.0138706	0.0190958	0.469609
cg06765746	-0.00285854	0.0181034	0.874909	-0.00384824	0.0101842	0.706473	0.0043687	0.0145996	0.765492
cg06765813	0.00433055	0.00685313	0.529142	-0.00703301	0.00385528	0.0716276	-0.000560118	0.00552676	0.919514
cg06765837	0.00717821	0.00828957	0.388965	-0.00619459	0.00466337	0.187617	0.00275839	0.00668519	0.680929
cg06765909	0.00422602	0.00298725	0.160814	0.000154648	0.0016805	0.926895	-0.00375033	0.00240909	0.123248
cg06765947	0.00114515	0.00609309	0.851369	0.0003602	0.00342771	0.916556	0.000403638	0.00491382	0.934726
cg06765948	0.0122826	0.0102561	0.234406	-0.00887005	0.00576963	0.127918	-0.0143009	0.00827109	0.0874351
cg06766002	0.00493394	0.00835787	0.556532	0.00276777	0.00470179	0.557649	-0.00359567	0.00674027	0.595107
cg06766003	0.00341877	0.00749603	0.649498	-0.00349027	0.00421695	0.410171	-0.00608301	0.00604523	0.317152
cg06766016	0.0109394	0.0140659	0.438891	-0.00718131	0.00791291	0.366685	-0.00689911	0.0113436	0.54468
cg06766021	-0.000231496	0.0150837	0.987791	0.00111426	0.00848546	0.895838	-0.0099683	0.0121644	0.414812
cg06766034	0.01278	0.00954936	0.184365	-0.00539564	0.00537207	0.318043	-0.00786965	0.00770115	0.309737
cg06766043	-0.000170032	0.00812775	0.983359	-0.00474727	0.00457233	0.302093	0.00444132	0.00655468	0.499878
cg06766147	-0.0005729	0.010563	0.956874	-0.00148179	0.00594229	0.803682	-0.00161073	0.0085186	0.850478
cg06766176	0.0120078	0.00883115	0.177516	-0.00761519	0.00496803	0.129029	-0.00251389	0.00712195	0.724979
cg06766181	-0.00509343	0.00868365	0.559058	0.00227268	0.00488506	0.642956	0.0029732	0.00700299	0.672229
cg06766270	-0.0359163	0.017664	0.0451414	0.0111888	0.00993702	0.263348	0.0230979	0.0142453	0.108626
cg06766273	-0.00246775	0.00280191	0.380944	0.00197177	0.00157624	0.21439	0.0021198	0.00225962	0.35084
cg06766291	-0.0133865	0.0106457	0.212033	0.0106576	0.00598883	0.0787181	0.0170456	0.00858532	0.0503203
cg06766307	-0.0086828	0.0105775	0.414015	0.00844137	0.00595046	0.15967	0.00692942	0.00853031	0.418872
cg06766313	-0.0339496	0.0199322	0.0921745	0.00653246	0.011213	0.561719	0.0216105	0.0160745	0.182396
cg06766341	-0.0273473	0.0176436	0.124859	-0.000893121	0.00992553	0.928513	0.0154402	0.0142288	0.280929
cg06766367	-0.00302614	0.00903628	0.738535	0.007038	0.00508343	0.16983	-0.000703919	0.00728738	0.923276
cg06766427	-0.0211877	0.0139549	0.132651	0.0140872	0.00785043	0.0762959	0.0203443	0.011254	0.0741847
cg06766450	0.00682989	0.00314481	0.0326567	-0.00358461	0.00176914	0.045881	-0.00300644	0.00253615	0.23915
cg06766459	0.00985098	0.0142797	0.492163	-0.0179848	0.00803317	0.0277802	0.00161682	0.011516	0.888678
cg06766536	-0.0038511	0.00744141	0.606135	-0.000957002	0.00418622	0.819723	0.00105861	0.00600118	0.860399
cg06766541	0.00988642	0.0298207	0.741061	0.0209953	0.0167759	0.214178	-0.00161993	0.0240492	0.946454
cg06766556	-0.00273686	0.00333476	0.414109	0.00397474	0.00187599	0.0370311	0.00432051	0.00268934	0.111866
cg06766568	0.024806	0.00940275	0.009912	-0.00378623	0.00528959	0.476083	-0.0204105	0.00758292	0.00856118
cg06766579	-0.00182699	0.0121925	0.881241	-0.00598031	0.00685897	0.385721	-0.000615015	0.0098327	0.950273
cg06766615	-0.00199094	0.008142	0.807412	-0.00111788	0.00458035	0.807772	-0.00017982	0.00656618	0.978216
cg06766626	-0.00345576	0.00987947	0.72736	0.00164176	0.00555777	0.768409	-0.00944196	0.00796737	0.239289
cg06766636	0.0207761	0.0141896	0.146833	-0.0107618	0.00798245	0.18118	-0.0227068	0.0114433	0.0504501
cg06766639	0.0120311	0.0137068	0.382555	0.00128485	0.00771087	0.868059	-0.0139742	0.0110539	0.209621
cg06766732	0.00465969	0.0152461	0.760632	0.004178	0.0085768	0.627422	-0.00681642	0.0122953	0.580767
cg06766760	-0.0348529	0.0177949	0.0534397	0.0209789	0.0100107	0.0390875	0.0227971	0.0143508	0.115873
cg06766817	0.0102314	0.0228593	0.655596	-0.0110585	0.0128597	0.392243	0.00321445	0.0184351	0.861992
cg06766857	-0.00153561	0.00428263	0.720808	0.000587451	0.00240923	0.807947	0.00256168	0.00345376	0.460309
cg06766860	-0.0425867	0.0562008	0.450691	-0.0259217	0.0316162	0.414574	0.0385171	0.0453236	0.39781
cg06766891	0.010006	0.0139987	0.476702	-0.00751428	0.00787507	0.342696	0.000996291	0.0112893	0.929885
cg06766960	0.0395578	0.0585566	0.501162	-0.0175629	0.0329415	0.595317	-0.0272221	0.0472234	0.565833
cg06766962	0.00357261	0.00439539	0.418599	0.00033686	0.00247266	0.891959	-0.00207016	0.0035447	0.560755
cg06766965	-0.0226274	0.0144763	0.121752	0.00580767	0.00814374	0.477709	0.0282246	0.0116745	0.0177591
cg06766980	0.00675868	0.0245295	0.783576	-0.0103443	0.0137993	0.455547	-0.0250241	0.019782	0.20933
cg06767008	0.00478596	0.0196244	0.807913	-0.00409617	0.0110399	0.711536	0.00843144	0.0158263	0.595597
cg06767010	0.00203752	0.00357871	0.570623	-4.36242e-05	0.00201323	0.982763	0.000481614	0.00288608	0.867865
cg06767025	-0.00179572	0.0114899	0.876178	-0.000848211	0.00646375	0.895907	-0.00116935	0.00926614	0.899875
cg06767059	0.0179647	0.0219345	0.415068	-0.0185973	0.0123394	0.13548	-0.0102242	0.0176892	0.5648
cg06767126	0.0454671	0.0332834	0.175524	-0.0257437	0.0187238	0.172771	-0.00788252	0.0268417	0.769728
cg06767136	-0.00238356	0.0167178	0.886962	0.0123802	0.00940472	0.191585	-0.00990464	0.0134822	0.464577
cg06767137	0.00717498	0.0209597	0.732953	-0.0128822	0.0117911	0.277682	0.00681099	0.0169031	0.688002
cg06767187	0.0117088	0.00857386	0.175653	-0.00554797	0.00482329	0.253268	-0.00236603	0.00691445	0.733055
cg06767191	0.002441	0.0100498	0.808676	0.00545347	0.00565361	0.337482	-0.0139576	0.00810476	0.0886793
cg06767236	-0.0130895	0.00862561	0.132849	0.00839182	0.00485241	0.0873652	0.00792297	0.00695619	0.257911
cg06767295	0.0112746	0.0172223	0.51446	-0.00279209	0.00968852	0.773906	0.005553	0.013889	0.690298
cg06767305	0.0002903	0.00700615	0.967046	-0.00421186	0.00394137	0.288262	0.00101927	0.00565017	0.85727
cg06767314	0.0194143	0.0133203	0.148664	-0.00918212	0.00749344	0.223826	-0.0163651	0.0107423	0.131362
cg06767326	0.0180402	0.00857405	0.0383284	-0.0043099	0.0048234	0.374091	-0.0122334	0.00691461	0.0804446
cg06767339	-0.00189723	0.120711	0.987497	-0.0298723	0.0679069	0.661125	-0.0409518	0.0973482	0.675055
cg06767389	0.0089259	0.0104217	0.394146	0.00139975	0.00586283	0.811875	-0.00514099	0.00840469	0.542382
cg06767456	-0.0107204	0.0124606	0.392019	0.00605456	0.00700979	0.390167	0.010302	0.0100489	0.308186
cg06767482	-0.00345818	0.00282509	0.224299	0.00164912	0.00158928	0.302375	0.00323547	0.00227832	0.159233
cg06767552	-0.00571194	0.00347008	0.103445	-8.91703e-05	0.00195212	0.963674	0.00375231	0.00279847	0.183544
cg06767567	0.0112226	0.016442	0.496743	-0.00101829	0.00924959	0.912598	-0.014623	0.0132598	0.273224
cg06767575	0.00215646	0.00367454	0.558849	-0.000379642	0.00206714	0.854721	-0.00125437	0.00296336	0.673151
cg06767637	0.025577	0.0113967	0.027415	-0.00950186	0.00641131	0.142026	-0.0315676	0.00919096	0.00091969
cg06767655	-0.00162909	0.0134941	0.904193	-0.00425222	0.00759124	0.576852	-0.00088594	0.0108825	0.935307
cg06767681	0.0120663	0.014954	0.421979	0.000557607	0.00841249	0.947308	-0.0033192	0.0120598	0.783808
cg06767701	0.00332528	0.00517427	0.522177	0.00128272	0.00291083	0.660569	-0.00404551	0.00417283	0.335053
cg06767727	0.00774778	0.020903	0.711817	0.0123469	0.0117591	0.296702	-0.00299068	0.0168573	0.859608
cg06767762	-0.00457182	0.00489003	0.352475	0.00326944	0.00275093	0.237952	-0.000315912	0.0039436	0.93634
cg06767766	0.00178549	0.00364841	0.625828	-0.0026065	0.00205244	0.207569	0.00100975	0.00294229	0.732308
cg06767930	0.0256233	0.00924826	0.00687087	-0.00181823	0.00520268	0.727594	-0.0177205	0.00745833	0.0197524
cg06768010	-0.00681743	0.0163064	0.676941	0.0221336	0.0091733	0.0179788	0.0105234	0.0131504	0.425805
cg06768019	0.00492022	0.00410544	0.234067	-0.00454836	0.00230955	0.0521671	-0.00304429	0.00331086	0.360443
cg06768070	0.0117466	0.0135124	0.387121	-0.00760944	0.00760152	0.319648	-0.00891075	0.0108972	0.415809
cg06768071	-0.0204011	0.0184465	0.271866	0.012312	0.0103772	0.238754	0.0195761	0.0148764	0.191738
cg06768088	-0.0177067	0.0200769	0.380294	-0.00279464	0.0112944	0.805168	0.00933433	0.0161912	0.565796
cg06768138	-0.00321248	0.00263629	0.226383	0.000938093	0.00148307	0.528735	0.00415167	0.00212606	0.0541394
cg06768188	0.00839397	0.00318178	0.00991279	-0.00321574	0.00178994	0.0759571	-0.00715281	0.00256597	0.00655041
cg06768213	-0.0038285	0.00878125	0.663952	0.00371279	0.00493996	0.454378	0.00386867	0.00708171	0.586298
cg06768288	0.000794868	0.00260313	0.760845	-0.00122615	0.00146441	0.404773	-0.000739872	0.00209931	0.725384
cg06768374	0.0275889	0.0225226	0.22398	-0.0152259	0.0126703	0.232817	-0.0302021	0.0181635	0.100037
cg06768385	0.000679522	0.00333542	0.839052	-0.00114607	0.00187637	0.542966	0.000184605	0.00268988	0.945446
cg06768393	0.00263964	0.0257386	0.918557	-0.0134901	0.0144794	0.354145	-0.00253707	0.0207571	0.903008
cg06768399	-0.00794193	0.00789421	0.31725	0.00158753	0.00444095	0.721623	0.00779204	0.00636635	0.224356
cg06768423	0.00452818	0.00785447	0.565794	-0.00496791	0.00441859	0.264042	0.000280457	0.00633429	0.964788
cg06768437	0.00353696	0.00759069	0.642436	-0.00430807	0.0042702	0.315902	-0.00209243	0.00612157	0.733335
cg06768536	0.0102825	0.012287	0.405015	-0.000108815	0.00691214	0.987477	-0.0158054	0.00990894	0.114409
cg06768599	-0.0150191	0.021721	0.491163	0.0192117	0.0122193	0.119611	-0.000128148	0.0175171	0.99418
cg06768603	0.00306348	0.00281446	0.279459	-0.00250012	0.00158329	0.118036	-0.00123168	0.00226974	0.588791
cg06768644	0.000359596	0.00326844	0.912652	-0.000276413	0.00183869	0.880859	0.000526007	0.00263586	0.842303
cg06768655	-0.00173483	0.00309094	0.576095	0.00135556	0.00173883	0.437804	-3.19297e-06	0.00249271	0.998981
cg06768657	0.0131353	0.00710552	0.0679909	-0.00292929	0.00399727	0.465683	-0.00870759	0.0057303	0.132331
cg06768670	0.0105853	0.0147126	0.473822	-0.0234449	0.00827667	0.0057635	-0.00759737	0.0118651	0.52369
cg06768716	-0.0171983	0.0128666	0.1849	0.00877674	0.00723822	0.228659	0.0191268	0.0103764	0.06877
cg06768720	-0.0110436	0.0165415	0.506178	-0.00169816	0.00930554	0.855633	0.0105375	0.01334	0.431773
cg06768740	-0.00427332	0.0059055	0.471288	0.00211346	0.00332219	0.526378	0.00111128	0.00476253	0.81606
cg06768741	0.00163074	0.0120684	0.892833	-0.00173978	0.00678919	0.798371	0.0039045	0.00973268	0.689298
cg06768794	0.0343019	0.0187707	0.0711466	-0.00553156	0.0105596	0.601752	-0.0207781	0.0151378	0.173487
cg06768815	-0.0192006	0.0123496	0.123721	0.00921746	0.00694739	0.188144	0.0195264	0.00995946	0.0532027
cg06768894	-0.027159	0.0219968	0.220352	0.0171084	0.0123745	0.170422	0.0278071	0.0177395	0.120707
cg06768939	-0.00985679	0.0100019	0.327179	0.00621648	0.00562664	0.272351	0.0103088	0.0080661	0.204713
cg06768955	-0.00864306	0.010584	0.41643	0.0128746	0.0059541	0.0334043	0.0023024	0.00853553	0.788012
cg06768993	0.0236773	0.0245452	0.337461	-0.0102672	0.0138081	0.459188	-0.0281133	0.0197946	0.159192
cg06769044	-0.00138384	0.0356604	0.969136	-0.00112015	0.0200611	0.955603	0.0176032	0.0287586	0.542105
cg06769051	-0.0046213	0.00976111	0.637113	0.00261277	0.00549119	0.63543	0.000134083	0.00787192	0.98645
cg06769082	-0.00286882	0.00303711	0.347545	0.00226413	0.00170855	0.188664	0.000668197	0.0024493	0.78566
cg06769115	-0.00658985	0.0168143	0.696098	0.00548585	0.009459	0.563475	0.0020791	0.01356	0.878505
cg06769116	-0.00190309	0.00904265	0.833814	0.00644527	0.00508701	0.208614	1.90762e-05	0.00729251	0.997919
cg06769150	0.00365579	0.0125331	0.771234	0.00839915	0.0070506	0.236864	-0.00787256	0.0101074	0.438208
cg06769165	0.00929693	0.0146265	0.526731	-0.00765099	0.00822826	0.355086	-0.00248313	0.0117957	0.833772
cg06769202	-0.0107592	0.00740928	0.150148	0.00356977	0.00416815	0.394163	0.0075311	0.00597527	0.210982
cg06769231	-0.013675	0.0128329	0.289616	-0.00760906	0.00721927	0.294873	0.0150406	0.0103492	0.14982
cg06769258	0.00555823	0.00592663	0.350984	0.00225108	0.00333407	0.501398	-0.00425924	0.00477958	0.375373
cg06769295	-0.0142086	0.0112362	0.209492	0.0141028	0.006321	0.0283072	0.0146419	0.00906151	0.109837
cg06769296	0.0428363	0.0223187	0.058302	-0.00868324	0.0125556	0.491083	-0.0487006	0.0179991	0.00823444
cg06769372	-0.00691953	0.00885763	0.436859	0.000329029	0.00498293	0.947508	0.00487622	0.0071433	0.496698
cg06769377	0.0264945	0.0119898	0.0298103	-0.0100321	0.00674494	0.140621	-0.0247636	0.00966924	0.0122006
cg06769423	0.0083243	0.0137455	0.546392	0.000250945	0.00773262	0.974187	-0.00523819	0.0110851	0.637751
cg06769488	0.0190805	0.0117128	0.107007	-0.0121836	0.00658912	0.0679264	-0.014936	0.00944587	0.117541
cg06769510	-0.00911575	0.00728145	0.214035	0.000934452	0.00409624	0.820097	0.00931392	0.00587218	0.116428
cg06769560	-0.00577163	0.0150337	0.702002	0.00576566	0.00845732	0.497259	0.00306193	0.012124	0.801225
cg06769572	0.00275706	0.0108867	0.800687	0.000843474	0.00612442	0.890785	-0.00176712	0.00877968	0.840965
cg06769581	-0.0259438	0.0102479	0.0131941	0.00494229	0.00576506	0.393699	0.0162203	0.00826453	0.0529593
cg06769602	-0.00372098	0.00923586	0.688045	0.00502005	0.00519571	0.336689	-0.00224682	0.00744833	0.763652
cg06769620	-4.96387e-05	0.00436698	0.990957	-0.000917062	0.00245668	0.70986	-0.000314026	0.00352178	0.929159
cg06769635	-0.00140408	0.0262098	0.957403	0.00480681	0.0147445	0.745221	-0.00338907	0.0211371	0.872996
cg06769708	0.00218686	0.00757224	0.773437	-0.00659003	0.00425982	0.125574	-0.00228753	0.00610669	0.708895
cg06769725	0.0353836	0.0279081	0.208309	-0.0220112	0.0156999	0.164559	-0.0399053	0.0225067	0.0798036
cg06769739	0.00728455	0.0118363	0.539909	0.0042159	0.00665863	0.528336	-0.00220966	0.00954551	0.817493
cg06769752	-0.00535647	0.0144077	0.710983	-0.00056011	0.00810516	0.945068	-0.00713859	0.0116192	0.540606
cg06769759	-0.0233904	0.0127755	0.0706228	0.00199989	0.00718695	0.781484	0.0143575	0.0103029	0.16709
cg06769774	0.00768005	0.0151983	0.614639	-0.00711164	0.00854991	0.407864	-0.0146306	0.0122568	0.235924
cg06769809	0.00840753	0.00684083	0.222455	0.000185589	0.00384836	0.96165	-0.00537322	0.00551684	0.332837
cg06769815	0.00726819	0.0171364	0.672537	-0.00430702	0.00964021	0.656173	-0.00638022	0.0138198	0.645495
cg06769820	-0.027726	0.0136302	0.045054	0.00456407	0.00766779	0.553274	0.0144442	0.0109922	0.192367
cg06769918	0.00404178	0.0098788	0.683469	0.00411333	0.0055574	0.461246	-0.0032593	0.00796683	0.683489
cg06769931	0.00219254	0.0071683	0.760455	-0.00445114	0.00403258	0.272797	-0.00108283	0.00578093	0.851863
cg06769954	0.04051	0.0355534	0.257732	-0.0205345	0.0200008	0.307483	-0.0289791	0.0286723	0.315028
cg06769989	-0.0127102	0.0124436	0.309952	0.00481727	0.00700024	0.493228	-0.00234506	0.0100352	0.815793
cg06769992	0.00625284	0.0232352	0.788497	-0.0102416	0.0130712	0.435497	-0.0021722	0.0187382	0.907986
cg06769994	-0.0365701	0.0154261	0.0200181	0.00386364	0.00867808	0.657294	0.0282188	0.0124405	0.0258455
cg06770016	-0.00297418	0.0110593	0.788635	0.00635742	0.00622148	0.309752	-0.00539952	0.00891884	0.546522
cg06770067	0.000914763	0.0114356	0.936431	-0.00203589	0.0064332	0.752425	0.00482941	0.00922234	0.601875
cg06770076	0.00227572	0.0105468	0.829681	0.00112767	0.00593319	0.849715	-0.00372317	0.00850555	0.662689
cg06770082	-0.0271333	0.0391667	0.490347	0.00950409	0.0220336	0.667309	0.0155183	0.0315863	0.624482
cg06770091	0.00198384	0.00861943	0.818521	0.00108009	0.00484893	0.824267	-0.00603805	0.00695121	0.387494
cg06770163	-0.00456551	0.00955294	0.633936	-0.00610924	0.00537408	0.258817	0.00139114	0.00770404	0.857133
cg06770179	0.00345534	0.0102756	0.737498	-0.00365756	0.00578061	0.528609	-0.00825581	0.00828682	0.321953
cg06770191	0.0209702	0.0268005	0.436121	-0.0114389	0.0150768	0.450127	-0.0333919	0.0216135	0.126072
cg06770322	0.0160465	0.00785978	0.0442923	-0.000161798	0.00442158	0.970896	-0.013043	0.00633858	0.0426808
cg06770323	0.000203445	0.00931715	0.98263	-0.00149495	0.00524144	0.776172	0.00240732	0.00751389	0.749465
cg06770413	-0.00316053	0.0239934	0.895513	0.0199335	0.0134977	0.143422	0.00558446	0.0193497	0.773584
cg06770429	0.000337679	0.0154029	0.982561	0.00578828	0.00866502	0.50594	-0.00315712	0.0124218	0.799986
cg06770435	0.0276564	0.0284858	0.334362	-0.0252779	0.0160249	0.118416	-0.0402117	0.0229726	0.0836539
cg06770520	-0.00590126	0.0199419	0.768011	0.0195305	0.0112185	0.0853157	-0.00305561	0.0160823	0.849764
cg06770532	-0.0202516	0.0192541	0.295869	0.0201759	0.0108315	0.0659587	0.0171268	0.0155276	0.273143
cg06770536	0.0220297	0.0216459	0.311694	-0.0177658	0.0121771	0.148262	-0.0240614	0.0174565	0.171709
cg06770554	9.79592e-05	0.0029263	0.973374	0.000460556	0.00164621	0.780336	0.000342921	0.00235994	0.884811
cg06770568	0.00144794	0.00373965	0.699586	-0.00531656	0.00210377	0.0133503	-0.000226243	0.00301587	0.940377
cg06770591	-0.00235609	0.0114759	0.837822	0.00649297	0.00645584	0.31739	-0.0010477	0.0092548	0.910134
cg06770623	-0.00403973	0.0129465	0.755781	-0.00554762	0.00728318	0.448345	0.00551029	0.0104408	0.599039
cg06770677	-0.000901512	0.00619712	0.884682	0.00314865	0.00348624	0.36899	0.00321957	0.00499771	0.521175
cg06770683	-0.00776949	0.0107857	0.473283	0.00454042	0.00606756	0.456338	0.0091947	0.00869817	0.293468
cg06770731	0.0011484	0.00256728	0.655782	-0.00128662	0.00144425	0.375518	-0.00212197	0.00207041	0.308316
cg06770735	0.00481099	0.0222513	0.829341	0.0116479	0.0125177	0.354738	0.0132374	0.0179448	0.462745
cg06770743	0.00494229	0.00853102	0.563898	-0.0019733	0.0047992	0.681981	-0.00351761	0.00687991	0.610475
cg06770862	0.00259596	0.0100243	0.796286	-0.00430184	0.00563923	0.44767	-0.00200652	0.00808414	0.804575
cg06770877	0.0373289	0.0202603	0.0688929	-0.0177919	0.0113976	0.122234	-0.0348047	0.016339	0.036049
cg06770878	0.0194556	0.0176014	0.272129	-0.011859	0.00990178	0.234376	-0.0219229	0.0141947	0.126197
cg06770908	0.00222517	0.00801632	0.782009	-0.00218522	0.00450965	0.62923	-0.00205481	0.00646482	0.751382
cg06770993	0.00187998	0.0031173	0.548062	0.0007301	0.00175366	0.678219	-0.000631812	0.00251397	0.802173
cg06770995	-0.00643807	0.00881558	0.467211	0.000719777	0.00495927	0.884946	0.00482634	0.00710939	0.499066
cg06771021	0.00304184	0.00674701	0.653251	-0.00028381	0.00379558	0.94057	0.000400413	0.00544117	0.94151
cg06771060	-0.0051667	0.00565899	0.363822	-0.00104426	0.00318351	0.743702	0.00736831	0.00456374	0.110118
cg06771100	-0.00275818	0.0145133	0.849728	0.00638871	0.00816459	0.436101	-0.00962932	0.0117044	0.412975
cg06771106	0.0023888	0.00856894	0.781095	-0.000658199	0.00482052	0.891716	-0.00614126	0.00691048	0.376679
cg06771126	-0.00808877	0.00504437	0.112528	-0.00135203	0.00283775	0.63498	0.00767824	0.00406807	0.0625139
cg06771173	0.015657	0.0106703	0.145975	-0.00526978	0.00600267	0.38247	-0.0134561	0.00860515	0.121598
cg06771188	-0.010539	0.00986884	0.288586	0.00423259	0.0055518	0.447943	0.00939828	0.0079588	0.24095
cg06771217	0.0109114	0.00882207	0.219555	0.00165838	0.00496293	0.739087	-0.0149229	0.00711463	0.0389193
cg06771256	-0.0138461	0.0181058	0.446548	-0.000790427	0.0101856	0.938327	-0.000642818	0.0146016	0.964989
cg06771275	0.0166403	0.0129697	0.202977	-0.00656658	0.00729623	0.370665	-0.0216997	0.0104595	0.0410448
cg06771286	0.00308548	0.0229757	0.893488	0.0137542	0.0129251	0.290279	-0.00676998	0.0185289	0.71574
cg06771291	0.00310309	0.00720176	0.667647	0.00250034	0.00405141	0.538784	-0.00639782	0.00580792	0.273758
cg06771303	0.00374644	0.0156472	0.811347	-0.00691606	0.00880248	0.434231	-0.00422201	0.0126188	0.738766
cg06771395	0.000692698	0.0143295	0.961558	-0.00198978	0.00806117	0.805631	0.00164042	0.0115561	0.887453
cg06771501	0.00607863	0.00695202	0.384381	-0.00236708	0.00391092	0.546626	0.00031061	0.00560651	0.955949
cg06771610	-0.0314972	0.0259297	0.227838	0.0164848	0.014587	0.261612	0.010618	0.0209112	0.612934
cg06771637	-0.00412028	0.00778641	0.598071	0.0144937	0.00438031	0.00137521	0.00237168	0.00627941	0.706602
cg06771664	-0.00171472	0.00887447	0.847248	-0.00546799	0.0049924	0.276495	0.00565808	0.00715688	0.43139
cg06771669	0.00326984	0.00742231	0.660662	-0.00229316	0.00417548	0.58431	-0.00742436	0.00598577	0.218265
cg06771672	0.0205453	0.0445843	0.646105	-0.0384419	0.0250812	0.129065	0.0175895	0.0359553	0.625957
cg06771786	-0.00277751	0.01391	0.842209	-0.000758235	0.00782516	0.923036	0.00339912	0.0112178	0.762621
cg06771789	0.0173092	0.0148828	0.248071	-0.009902	0.00837243	0.240229	-0.0161069	0.0120023	0.183176
cg06771798	0.00967145	0.00902507	0.286924	0.0015364	0.00507712	0.762925	-0.00553854	0.00727834	0.448786
cg06771890	0.0177347	0.0118302	0.137552	-0.0102538	0.00665518	0.1271	-0.00583439	0.00954057	0.542477
cg06771923	0.000773584	0.0029319	0.792534	-0.000623015	0.00164936	0.706573	-0.000183775	0.00236445	0.93823
cg06771950	0.0587927	0.0272885	0.0340315	-0.0230314	0.0153513	0.137245	-0.0576296	0.022007	0.0104499
cg06771958	0.00669506	0.0125652	0.595545	0.00314749	0.00706866	0.657254	-0.00500955	0.0101333	0.622324
cg06772007	0.0184025	0.0110909	0.100753	-0.00941037	0.00623929	0.135201	-0.00443232	0.00894437	0.621495
cg06772049	0.0119769	0.0230411	0.604549	-0.0134765	0.0129619	0.30143	-0.00703056	0.0185817	0.706106
cg06772063	-0.00370617	0.00653079	0.571876	0.00403734	0.00367395	0.274909	0.00418135	0.00526681	0.42946
cg06772067	-0.00344824	0.00570205	0.546964	0.00386152	0.00320773	0.232002	0.000671636	0.00459846	0.884222
cg06772081	0.0191167	0.0266721	0.475506	-0.00714767	0.0150046	0.635037	-0.0161988	0.0215099	0.453479
cg06772099	0.0392842	0.0146356	0.00873949	-0.0141753	0.00823336	0.0887635	-0.0189109	0.011803	0.112817
cg06772113	-0.0162528	0.0112657	0.152785	0.00824792	0.0063376	0.196629	0.014701	0.0090853	0.109345
cg06772138	0.023433	0.0375726	0.534513	-0.0169153	0.0211368	0.425779	-0.027835	0.0303007	0.360891
cg06772153	0.0108615	0.0154852	0.484964	0.000751992	0.00871133	0.931412	-0.00271827	0.0124882	0.82821
cg06772157	-0.00592088	0.00776724	0.447998	0.00618583	0.00436952	0.160524	0.00352041	0.00626395	0.575588
cg06772202	0.0134112	0.0147033	0.364285	-0.0136042	0.00827145	0.10372	-0.00487393	0.0118576	0.682078
cg06772221	-0.0220476	0.0182879	0.231324	0.0133862	0.010288	0.196724	0.0213937	0.0147484	0.150578
cg06772267	-0.00111145	0.024106	0.963333	0.0023043	0.013561	0.865476	0.00297064	0.0194404	0.878912
cg06772268	0.00969995	0.0159011	0.543478	0.00311851	0.00894528	0.728236	-0.0010035	0.0128236	0.937809
cg06772279	-0.012131	0.0107631	0.262878	0.00467868	0.00605489	0.441837	0.0138315	0.00868001	0.114762
cg06772295	-0.00230353	0.00341165	0.501384	0.00146738	0.00191925	0.446653	0.000364517	0.00275135	0.894913
cg06772309	-0.0329564	0.0139652	0.0205709	0.013795	0.00785624	0.0827016	0.0195868	0.0112623	0.0856309
cg06772416	-0.0186871	0.0241071	0.440392	-0.00170517	0.0135616	0.900239	0.00231999	0.0194414	0.905293
cg06772449	-0.0132016	0.0152485	0.389057	0.0148988	0.00857817	0.0860395	0.000666283	0.0122973	0.956918
cg06772466	0.00398783	0.00706524	0.573948	0.00351186	0.00397461	0.379419	-0.000987873	0.00569782	0.862767
cg06772514	-0.00991873	0.012998	0.447518	0.00799113	0.00731213	0.277544	-0.00286473	0.0104823	0.785292
cg06772578	-0.000523096	0.0130413	0.968099	-0.00942323	0.00733651	0.202481	-0.00229567	0.0105173	0.827737
cg06772580	0.00393396	0.00469633	0.404567	-0.00279308	0.00264196	0.293415	-0.0025778	0.00378739	0.497958
cg06772609	0.00382202	0.00505581	0.45176	0.000603126	0.00284418	0.832571	-0.00368841	0.00407729	0.368223
cg06772643	-0.0351145	0.0141777	0.0152406	-0.0056593	0.00797579	0.479919	0.021952	0.0114337	0.05822
cg06772644	-0.0022991	0.00417189	0.583016	-0.0016828	0.00234693	0.475328	0.00392691	0.00336446	0.246404
cg06772654	-0.0186972	0.015198	0.222	0.00499209	0.00854975	0.560842	0.0217114	0.0122565	0.0800763
cg06772671	-0.00765909	0.00798835	0.340388	0.003442	0.00449391	0.445843	-0.00187674	0.00644227	0.771519
cg06772714	-0.0232066	0.0118632	0.0537278	0.00109083	0.00667374	0.870552	0.0152074	0.00956717	0.115652
cg06772717	-0.0409512	0.0175575	0.0220433	0.0210734	0.00987709	0.0357601	0.027909	0.0141593	0.0519698
cg06772729	0.00458501	0.00768959	0.552585	0.0030318	0.00432584	0.485306	0.000365135	0.00620133	0.953186
cg06772753	-0.0068309	0.00937704	0.468328	0.00233782	0.00527513	0.658762	0.00152159	0.00756218	0.841015
cg06772785	-0.00352381	0.0102392	0.731584	-0.00694122	0.00576014	0.231531	0.00395341	0.00825747	0.633333
cg06772824	0.0111128	0.00770386	0.152836	-0.00498858	0.00433387	0.252932	-0.00589152	0.00621284	0.345674
cg06772829	-0.000782468	0.00702968	0.911634	-0.00410781	0.0039546	0.301871	-0.00163905	0.00566914	0.773195
cg06772863	-4.53477e-05	0.0363561	0.999008	0.0130208	0.0204524	0.526072	0.00741148	0.0293197	0.801047
cg06772870	0.00355697	0.00349308	0.311429	-0.00315832	0.00196506	0.111711	-0.00283348	0.00281702	0.317347
cg06772874	0.00218969	0.0045145	0.6289	-0.00293282	0.00253967	0.251406	-0.00162499	0.00364076	0.656491
cg06772877	-0.0172751	0.0168066	0.306925	0.00798021	0.00945471	0.401013	0.00886351	0.0135538	0.514911
cg06772933	0.0141848	0.0218434	0.517841	-0.00359639	0.0122882	0.770487	-0.02588	0.0176158	0.145488
cg06772949	-0.0329056	0.0157113	0.0392032	0.010771	0.00883853	0.226351	0.0215413	0.0126705	0.0927663
cg06773006	-0.00531945	0.00779189	0.496659	0.00278715	0.00438339	0.526587	4.27754e-05	0.00628383	0.994585
cg06773023	-0.00604179	0.00881589	0.495001	0.000168013	0.00495945	0.973054	0.00455841	0.00710964	0.523145
cg06773033	-0.00604589	0.00850572	0.479152	0.00100883	0.00478496	0.833522	0.0023695	0.0068595	0.730622
cg06773054	0.00620664	0.0114878	0.590417	-0.00906556	0.00646257	0.164325	0.00390436	0.00926445	0.674502
cg06773122	0.00180622	0.00249262	0.470671	-0.001686	0.00140224	0.232563	-0.00104502	0.00201019	0.604511
cg06773156	0.00266721	0.00765802	0.728484	0.00169493	0.00430808	0.694986	-0.00760853	0.00617587	0.221355
cg06773175	-0.00779936	0.0210974	0.712538	0.0118135	0.0118685	0.322385	0.0145955	0.0170142	0.393392
cg06773216	-0.0246288	0.0168657	0.147898	-2.83675e-05	0.00948795	0.997621	0.0101483	0.0136015	0.457655
cg06773220	-0.009723	0.0229992	0.673542	0.0177888	0.0129384	0.172781	0.00715932	0.0185479	0.700467
cg06773230	0.00255053	0.00590124	0.666689	-0.00103657	0.00331979	0.755624	-0.00648941	0.0047591	0.176301
cg06773235	-0.00303684	0.0026402	0.253275	-0.000119221	0.00148527	0.936212	0.00211267	0.00212921	0.323901
cg06773247	-0.00769612	0.0120527	0.524841	-0.00391482	0.00678036	0.565211	0.000182107	0.00972001	0.985096
cg06773305	0.0112003	0.0188239	0.553421	-0.00658825	0.0105895	0.53551	-0.0153886	0.0151807	0.313603
cg06773306	0.0208545	0.017919	0.247755	0.00764944	0.0100805	0.45005	-0.0279522	0.0144509	0.0564057
cg06773397	-0.00366981	0.00853333	0.668244	0.00742757	0.00480049	0.125518	-0.00151391	0.00688177	0.826408
cg06773519	0.00633472	0.00408052	0.124276	0.000248533	0.00229553	0.914038	-0.00088347	0.00329077	0.788989
cg06773554	-0.0190853	0.0193383	0.326483	0.0167428	0.0108789	0.127515	0.0124593	0.0155955	0.426572
cg06773563	-0.156437	0.0693842	0.0267258	-0.0289025	0.0390326	0.461055	0.0116964	0.0559554	0.834925
cg06773584	0.0113737	0.0134151	0.398916	0.00359117	0.00754676	0.635398	0.000963024	0.0108187	0.92928
cg06773592	0.00556448	0.0174481	0.750572	0.000923231	0.00981555	0.925284	0.00977144	0.0140711	0.489305
cg06773625	-0.00237469	0.00624693	0.704791	-0.00378567	0.00351426	0.284425	0.00259398	0.00503788	0.607963
cg06773634	0.00778374	0.0129464	0.549288	-0.00499193	0.0072831	0.494948	-0.000869322	0.0104407	0.933838
cg06773759	0.00545967	0.0030149	0.0736896	-0.000748663	0.00169605	0.660034	-0.00403904	0.00243139	0.100356
cg06773803	0.0141541	0.0115475	0.223688	-0.00960995	0.00649615	0.142749	-0.00633352	0.00931259	0.498288
cg06773813	-0.0133026	0.0082065	0.108726	0.00072178	0.00461663	0.876133	0.013323	0.00661819	0.0472703
cg06773818	-0.0088551	0.012625	0.484971	-0.000939499	0.00710227	0.895074	0.0102569	0.0101815	0.316596
cg06773873	-0.00880307	0.00877255	0.318478	-0.00114921	0.00493507	0.816425	0.00173942	0.00707469	0.806379
cg06773888	-0.00271181	0.00562837	0.631178	0.000955209	0.00316628	0.763632	0.000532462	0.00453904	0.906893
cg06773921	0.00582607	0.00813863	0.476044	-0.00120516	0.00457845	0.793014	-0.000457072	0.00656346	0.944645
cg06773963	0.00114502	0.00331844	0.730911	0.00107122	0.00186681	0.567602	-0.000773517	0.00267618	0.773256
cg06773966	0.0263696	0.00715355	0.000399928	-0.00375863	0.00402429	0.352956	-0.0208656	0.00576903	0.000505021
cg06774087	-0.00125707	0.0154183	0.935211	0.00584083	0.00867367	0.502521	-0.000914451	0.0124342	0.941547
cg06774124	0.000992127	0.0133035	0.940727	0.00543162	0.00748399	0.469976	0.00096193	0.0107287	0.928769
cg06774142	-0.0091551	0.00997458	0.361298	0.00206742	0.00561128	0.713461	0.00978323	0.00804407	0.227274
cg06774144	0.00302608	0.0147554	0.837997	0.0118959	0.00830075	0.155496	-0.00615879	0.0118996	0.606107
cg06774162	0.00759603	0.00873994	0.38723	-0.00115304	0.00491672	0.81515	-0.0106749	0.00704839	0.133605
cg06774204	-0.0157106	0.0143642	0.277164	0.00402206	0.00808071	0.619955	0.010099	0.0115841	0.385776
cg06774207	0.00233695	0.0113675	0.837609	-0.0104521	0.00639486	0.105861	0.00282865	0.00916737	0.758414
cg06774263	0.0042119	0.0071511	0.557432	0.000249359	0.00402291	0.95072	-0.00382468	0.00576706	0.509
cg06774283	-0.000371039	0.00314019	0.906221	0.000147086	0.00176654	0.933839	0.00112218	0.00253243	0.658803
cg06774414	0.000821767	0.00872623	0.925194	-0.0017278	0.00490901	0.725736	0.00458217	0.00703734	0.516724
cg06774445	0.00463904	0.00854678	0.5887	-0.00310582	0.00480806	0.520045	-0.00428165	0.00689261	0.536135
cg06774595	-0.00502777	0.00824757	0.543749	0.006263	0.00463974	0.180644	-0.00278581	0.00665132	0.676392
cg06774612	-0.0028173	0.00340805	0.410745	-5.81416e-05	0.00191723	0.975878	0.000827759	0.00274845	0.764018
cg06774618	0.00108446	0.00280083	0.699581	-0.000391229	0.00157563	0.804501	0.000212098	0.00225875	0.925409
cg06774651	-0.000318971	0.00913878	0.972239	0.000810186	0.00514109	0.875153	0.00199685	0.00737004	0.787093
cg06774674	0.000547536	0.00923474	0.95286	-0.0058171	0.00519508	0.265982	0.00106524	0.00744743	0.886601
cg06774703	-0.00539699	0.00615986	0.383416	-0.00568471	0.00346528	0.104602	0.00942693	0.00496767	0.061136
cg06774726	0.0212785	0.0444085	0.63306	-0.00894989	0.0249824	0.721046	0.0106596	0.0358136	0.766703
cg06774729	-0.00868575	0.00912594	0.343915	-0.000445146	0.00513387	0.931108	0.00893679	0.00735968	0.228
cg06774744	-0.00195491	0.0105562	0.853521	-0.00260097	0.00593848	0.662507	-0.000743362	0.00851314	0.930623
cg06774787	-0.0179345	0.0116872	0.12861	0.00474961	0.00657472	0.472028	0.0122655	0.00942521	0.196654
cg06774797	0.0108321	0.00553059	0.0534402	-0.00156346	0.00311128	0.616605	-0.00740961	0.00446019	0.100342
cg06774853	-0.00615052	0.0167476	0.714348	0.00238156	0.00942152	0.801049	0.00689952	0.0135063	0.610789
cg06774875	0.000769771	0.00927551	0.934055	0.00503325	0.00521801	0.337486	0.000466918	0.0074803	0.950375
cg06774893	-0.0053581	0.0119045	0.653792	0.0099313	0.00669699	0.141786	-0.000321894	0.0096005	0.973331
cg06774945	0.016312	0.0144908	0.263469	-0.0108137	0.00815192	0.188219	-0.0134989	0.0116862	0.251282
cg06774972	0.0235847	0.0495441	0.635272	0.0379256	0.0278714	0.177195	-0.0095088	0.0399552	0.812464
cg06774974	-0.0144771	0.0201877	0.475262	0.00553287	0.0113567	0.627379	-0.0048884	0.0162805	0.764712
cg06775055	-0.000740862	0.00305366	0.808889	-0.00011726	0.00171786	0.94574	0.00134343	0.00246265	0.586822
cg06775068	0.00707051	0.010538	0.50407	-0.00101301	0.00592825	0.864726	-0.00221335	0.00849847	0.795153
cg06775072	-0.00226474	0.00408812	0.581047	0.00362928	0.0022998	0.118261	0.00256558	0.00329689	0.438623
cg06775073	0.00421873	0.026536	0.874061	-0.0142033	0.0149281	0.344072	-0.0105102	0.0214002	0.624602
cg06775149	-0.00520018	0.00980429	0.597218	0.00571498	0.00551548	0.303061	0.00328612	0.00790674	0.678743
cg06775192	0.0184632	0.0104523	0.080915	-0.00519449	0.00588002	0.379505	-0.00267589	0.00842933	0.751681
cg06775308	-0.00884479	0.0144412	0.541864	0.000587006	0.00812403	0.942568	-0.00492313	0.0116462	0.673565
cg06775361	0.00928987	0.00902513	0.306243	-0.00902936	0.00507716	0.0789094	-0.00534007	0.00727839	0.465158
cg06775427	-0.0015021	0.0129064	0.907623	0.00437915	0.0072606	0.548022	0.00750749	0.0104085	0.472713
cg06775471	-0.0013039	0.00664052	0.844801	-0.000834937	0.00373568	0.82368	0.00197037	0.0053553	0.71384
cg06775523	0.0231766	0.0193679	0.23477	-0.0266389	0.0108956	0.016553	-0.0187093	0.0156194	0.234315
cg06775570	-0.000298316	0.00363335	0.934756	0.000875741	0.00204397	0.669406	0.0014244	0.00293014	0.628133
cg06775603	-0.00698227	0.0108857	0.522979	0.00823056	0.00612386	0.18252	0.00340683	0.00877889	0.698934
cg06775644	0.00364152	0.00569611	0.524347	0.000730578	0.00320439	0.820199	-0.00162838	0.00459367	0.723855
cg06775669	0.0114718	0.0245095	0.640943	-0.00453098	0.013788	0.743252	-0.00474487	0.0197658	0.810866
cg06775710	-0.00363946	0.00854808	0.671356	-0.00783092	0.00480879	0.107128	0.00628725	0.00689366	0.364331
cg06775759	0.00721663	0.0162026	0.657164	-0.00451804	0.00911491	0.621402	0.0103548	0.0130667	0.430302
cg06775819	0.0222888	0.0184225	0.229683	0.0019775	0.0103637	0.849129	-0.0256395	0.0148569	0.088024
cg06775869	-0.00118583	0.00323066	0.714489	0.00062538	0.00181744	0.731621	0.000948237	0.00260539	0.716798
cg06775922	0.0297737	0.00923508	0.00179413	-0.00674099	0.00519527	0.197961	-0.0198865	0.0074477	0.00908248
cg06775939	0.000653708	0.0193838	0.973176	0.00555701	0.0109045	0.611647	-0.0191421	0.0156322	0.224134
cg06775967	-0.000356488	0.0105713	0.973178	0.00185815	0.00594695	0.75546	-0.00677166	0.00852527	0.42923
cg06775978	-0.0519375	0.0801059	0.518499	0.000191356	0.0450642	0.996622	-0.00567694	0.064602	0.930182
cg06776107	0.0103598	0.0219179	0.637664	-0.00337677	0.0123301	0.784854	-0.020474	0.0176759	0.249984
cg06776123	-0.0129999	0.0105699	0.22213	-0.00279312	0.0059462	0.639749	0.00310758	0.0085242	0.716345
cg06776146	-0.0187183	0.00841973	0.0288593	0.00855082	0.00473659	0.0745731	0.01477	0.00679015	0.0323922
cg06776159	0.0297089	0.0221801	0.183999	-0.014629	0.0124776	0.244304	-0.0202912	0.0178873	0.25982
cg06776201	0.0136849	0.0275752	0.620981	-0.0208103	0.0155126	0.18333	-0.0223804	0.0222382	0.317082
cg06776238	0.00809806	0.0108458	0.457332	-0.00851285	0.00610138	0.16658	0.00548639	0.00874666	0.532173
cg06776256	-0.00686457	0.0104816	0.51429	0.00456393	0.00589651	0.441075	0.0132897	0.00845296	0.11962
cg06776257	-0.0034692	0.0082758	0.676129	-0.00408239	0.00465562	0.383027	0.00341509	0.00667408	0.610191
cg06776294	0.0100735	0.017751	0.571876	-0.00569388	0.00998595	0.570054	0.000779119	0.0143154	0.956724
cg06776333	-0.0165103	0.0197066	0.404489	0.011137	0.0110861	0.317944	-0.000899002	0.0158925	0.955022
cg06776359	-0.0131093	0.0132067	0.32371	0.00508169	0.00742954	0.495846	0.0107093	0.0106507	0.317507
cg06776422	-0.0124304	0.0111684	0.268846	-0.0021892	0.00628286	0.728371	0.00804837	0.00900683	0.374067
cg06776484	0.0122522	0.0159815	0.445415	0.00516186	0.00899053	0.567387	-0.0263531	0.0128884	0.0439769
cg06776534	-0.00587876	0.017048	0.731069	-0.0117817	0.00959047	0.222656	-0.00119756	0.0137485	0.930793
cg06776588	0.00263968	0.00892027	0.768014	-8.33842e-05	0.00501817	0.986782	-0.00478192	0.00719382	0.508025
cg06776639	-0.0284702	0.0121168	0.021109	0.0133268	0.00681638	0.0538561	0.0187216	0.00977165	0.0587385
cg06776644	0.029486	0.0268312	0.274894	0.00536336	0.0150941	0.723223	-0.0150839	0.0216382	0.487646
cg06776703	0.000245287	0.00397658	0.95096	0.000658482	0.00223706	0.769207	-0.00147129	0.00320694	0.647561
cg06776709	-0.0123056	0.0174291	0.482098	0.0112372	0.0098049	0.254978	0.0156041	0.0140559	0.270065
cg06776712	-0.00737829	0.00623279	0.239798	0.00617786	0.00350631	0.0816767	0.00666156	0.00502648	0.188625
cg06776741	-0.00460844	0.00701339	0.512897	-0.00205186	0.00394544	0.604375	0.00525643	0.005656	0.355337
cg06776776	0.0050442	0.0112813	0.655918	-0.0069907	0.00634636	0.273776	-0.00262245	0.00909785	0.773857
cg06776823	-0.00818069	0.0108475	0.45284	0.00253316	0.00610234	0.679106	0.00225819	0.00874804	0.796925
cg06776898	0.0211143	0.0168045	0.212388	-0.00662677	0.00945349	0.485226	-0.0150688	0.0135521	0.26931
cg06776953	0.0016241	0.0024476	0.508775	0.000104704	0.00137692	0.939564	-0.000446241	0.00197389	0.821688
cg06776976	0.0266772	0.0234208	0.257887	-0.0163652	0.0131756	0.21762	-0.0300842	0.0188879	0.114922
cg06777035	-0.000249096	0.00697223	0.971584	-0.00247886	0.00392228	0.529087	0.00373837	0.00562281	0.507941
cg06777134	0.00184503	0.0084398	0.827477	-0.003411	0.00474787	0.474464	-0.00342702	0.00680634	0.615912
cg06777175	0.0392628	0.0313152	0.213355	-0.0131121	0.0176166	0.458746	-0.0291681	0.0252544	0.251339
cg06777189	-0.0223106	0.0145738	0.129514	0.006315	0.0081986	0.443285	0.000163609	0.0117531	0.988926
cg06777194	-0.00161152	0.0204529	0.937384	0.00146154	0.0115059	0.89922	0.00505914	0.0164944	0.759807
cg06777202	-8.38786e-05	0.0140262	0.995243	0.00206255	0.00789057	0.794421	0.000504141	0.0113116	0.964556
cg06777215	0.0148238	0.0106258	0.166626	-0.00339645	0.00597761	0.5714	-0.0137689	0.00856923	0.111809
cg06777259	-2.47982e-05	0.0115984	0.998299	0.0107911	0.00652475	0.101841	-0.00470851	0.00935358	0.615992
cg06777263	-0.0149599	0.00653323	0.024509	0.00426297	0.00367532	0.249341	0.00682539	0.00526877	0.198675
cg06777265	0.0080894	0.0128231	0.529833	-0.00111901	0.00721373	0.877092	-0.00459712	0.0103413	0.657781
cg06777273	0.0104517	0.0216836	0.631039	-0.00980674	0.0121983	0.423671	-0.0199502	0.0174869	0.25713
cg06777274	0.0016593	0.00237306	0.48632	-0.00207968	0.00133498	0.122987	-0.00124243	0.00191377	0.517955
cg06777321	-0.00976137	0.00770858	0.208865	-0.000652385	0.00433652	0.880774	0.00821101	0.00621664	0.190109
cg06777352	-0.00843474	0.00748149	0.26274	0.00343304	0.00420877	0.41696	0.00625899	0.0060335	0.302505
cg06777366	0.0358878	0.0163293	0.0306857	-0.0240053	0.00918616	0.0106065	-0.0241177	0.0131689	0.0705416
cg06777472	-0.0249916	0.0175105	0.157176	0.0141338	0.00985067	0.155011	0.0121371	0.0141215	0.392492
cg06777477	-0.017419	0.00941131	0.0676629	0.00463589	0.00529441	0.383705	0.0130949	0.00758982	0.0881035
cg06777516	-0.0245138	0.0212835	0.252642	0.0236634	0.0119732	0.0513563	0.0314041	0.0171642	0.0708118
cg06777522	0.010192	0.00863779	0.241318	0.00253108	0.00485925	0.603806	-0.0105187	0.00696601	0.134751
cg06777523	0.0160121	0.00850482	0.0631602	-0.0105861	0.00478445	0.0296064	-0.00959951	0.00685877	0.165273
cg06777568	-0.00879795	0.00993061	0.378148	0.000291166	0.00558654	0.958556	0.0129625	0.00800862	0.109244
cg06777581	0.00298148	0.00434328	0.494292	-0.0015925	0.00244334	0.516308	-0.000646367	0.00350267	0.854033
cg06777739	0.00820356	0.0102678	0.426542	-0.004537	0.00577625	0.434369	-0.00894943	0.00828057	0.282855
cg06777750	0.0127983	0.0136124	0.349783	-0.0133218	0.00765778	0.0855427	-0.0116117	0.0109778	0.293171
cg06777796	0.000212078	0.00547443	0.969189	-0.00194991	0.00307969	0.528334	0.00083109	0.0044149	0.851132
cg06777812	0.0188512	0.0205948	0.362604	-0.0125143	0.0115857	0.283133	-0.0230961	0.0166088	0.167979
cg06777813	-0.0115828	0.023191	0.618752	0.00415653	0.0130463	0.750812	0.0025838	0.0187026	0.890447
cg06777815	0.00869892	0.0096196	0.368397	0.000120888	0.00541158	0.98223	-0.00476882	0.0077578	0.540386
cg06777824	0.00436985	0.0138	0.752282	0.00558205	0.00776332	0.474095	-0.0019288	0.0111291	0.862819
cg06777828	0.0136763	0.0105739	0.199373	-0.00908522	0.00594841	0.13039	-0.0118362	0.00852737	0.168756
cg06777853	0.000298072	0.00342319	0.930817	0.00101867	0.00192574	0.598202	-0.000145754	0.00276066	0.958018
cg06777862	0.0109161	0.0245839	0.658145	-0.00552297	0.0138299	0.690636	-0.0251281	0.0198259	0.208458
cg06777868	0.0140363	0.037127	0.706327	0.00458662	0.0208861	0.826708	-0.0101373	0.0299413	0.735768
cg06778013	0.00659025	0.0170919	0.700772	0.00165357	0.00961516	0.863866	-0.00465472	0.0137839	0.736427
cg06778024	0.00344563	0.0101978	0.736288	0.00198228	0.00573688	0.730548	-0.0020794	0.00822413	0.801001
cg06778113	0.00822301	0.00986371	0.406807	-0.00340182	0.00554891	0.541473	-0.000324102	0.00795466	0.967596
cg06778148	-0.000192261	0.00871633	0.982454	-0.00600605	0.00490344	0.22401	0.0041886	0.00702935	0.552844
cg06778159	0.00769787	0.0169202	0.650304	-0.00661898	0.00951859	0.488718	-0.00053744	0.0136454	0.968675
cg06778183	-0.0307358	0.0158487	0.0557794	0.0130721	0.00891583	0.146291	0.0197525	0.0127813	0.125961
cg06778202	0.00120058	0.0078396	0.878649	0.00126285	0.00441023	0.775309	0.00302415	0.00632231	0.633643
cg06778266	-0.00609932	0.0175862	0.72958	-0.0146308	0.00989325	0.142871	-0.00509061	0.0141825	0.720533
cg06778273	-0.00330914	0.00627632	0.599399	6.09799e-05	0.0035308	0.986261	0.00299021	0.00506159	0.556246
cg06778287	0.0177775	0.00935529	0.0607887	-0.00449379	0.00526289	0.395581	-0.00725183	0.00754464	0.339184
cg06778355	0.0167695	0.0121448	0.170963	-0.0107731	0.00683216	0.118552	-0.00335887	0.00979427	0.732488
cg06778363	0.00878217	0.00809004	0.280746	-0.000952324	0.00455112	0.834753	-0.00660458	0.00652428	0.314264
cg06778410	0.00264636	0.0147249	0.857801	0.000333654	0.00828363	0.967965	-0.00025279	0.011875	0.983066
cg06778429	0.00205215	0.00539532	0.704629	-0.000710248	0.00303518	0.815544	-0.00217202	0.0043511	0.618937
cg06778435	-0.000503193	0.00370155	0.892189	0.00131174	0.00208233	0.530426	-0.000297172	0.00298514	0.920936
cg06778460	-0.0148808	0.0140012	0.290872	0.0093854	0.00787648	0.236745	0.00454304	0.0112914	0.688439
cg06778482	0.0141155	0.03187	0.658957	-0.0290114	0.0179287	0.109335	-0.0279169	0.0257018	0.280468
cg06778567	-0.000336843	0.0123378	0.978283	0.00256584	0.00694075	0.712542	0.000652194	0.00994995	0.947892
cg06778587	0.00630293	0.00565754	0.268387	-0.00841095	0.00318269	0.00978996	-0.0106148	0.00456257	0.0223717
cg06778613	-0.014841	0.0209551	0.480742	0.00886704	0.0117885	0.454022	0.00160087	0.0168994	0.924753
cg06778633	-0.0200438	0.0311539	0.521709	-0.00172488	0.0175259	0.921831	0.0185486	0.0251243	0.462381
cg06778637	-0.00239177	0.00657659	0.717	2.37852e-06	0.00369971	0.999489	0.00573339	0.00530374	0.282751
cg06778639	0.00162289	0.00612511	0.791684	0.00251556	0.00344573	0.467365	-0.00401493	0.00493964	0.418605
cg06778640	0.0108188	0.0189474	0.56951	0.00109303	0.010659	0.918565	-0.00100881	0.0152802	0.947517
cg06778641	0.00682017	0.00379978	0.0762264	-0.00196645	0.0021376	0.36021	-0.00351333	0.00306436	0.254801
cg06778662	-0.0072569	0.0103924	0.486902	0.00520013	0.00584632	0.37626	0.00544394	0.00838102	0.51773
cg06778678	-0.0182085	0.0200332	0.365964	0.017379	0.0112698	0.12677	0.020129	0.0161559	0.216216
cg06778680	0.0118603	0.00710993	0.0989696	0.00386886	0.00399975	0.33615	-0.00903024	0.00573386	0.118995
cg06778713	0.00161238	0.0124791	0.8975	0.00097881	0.00702024	0.889443	0.00323637	0.0100639	0.748559
cg06778747	-0.0238342	0.0134541	0.0800574	0.0118065	0.00756869	0.122497	0.0237207	0.0108501	0.031549
cg06778755	0.00233451	0.00340664	0.495031	0.000373449	0.00191643	0.845962	-0.00230541	0.00274731	0.403739
cg06778767	0.0121654	0.0126986	0.340772	-0.00903594	0.00714369	0.20937	-0.0059887	0.0102409	0.560242
cg06778844	-0.00907376	0.011477	0.431375	0.00074871	0.00645647	0.907956	0.0162084	0.0092557	0.0835226
cg06778853	0.0114648	0.0135635	0.400333	0.00262311	0.00763023	0.731861	-0.00913549	0.0109383	0.405958
cg06778915	0.00858525	0.0153111	0.576464	-0.00516361	0.00861341	0.550444	-0.014302	0.0123478	0.25
cg06778954	0.0124327	0.0258328	0.631557	0.0106431	0.0145324	0.465956	-0.000463171	0.020833	0.982315
cg06779020	-0.00276472	0.00425357	0.517459	0.00149016	0.00239288	0.535117	0.00382146	0.00343032	0.268409
cg06779086	0.00885426	0.0123443	0.475171	-0.00544607	0.00694439	0.435079	-0.00896059	0.00995516	0.370613
cg06779110	-0.0247075	0.021432	0.252209	0.00737633	0.0120567	0.542302	-0.0033782	0.017284	0.845505
cg06779113	-0.000900618	0.00917293	0.922019	0.00385648	0.0051603	0.456924	-0.00523645	0.00739758	0.480969
cg06779144	-4.38748e-05	0.0139246	0.997493	-0.00579343	0.0078334	0.461592	0.0078481	0.0112296	0.486538
cg06779232	-0.0114595	0.033895	0.73613	0.0179091	0.0190679	0.350274	0.00815306	0.0273349	0.766228
cg06779237	0.0176576	0.0152482	0.250103	-0.00440824	0.00857798	0.608654	-0.017065	0.012297	0.168844
cg06779241	0.00346768	0.00630897	0.584006	-0.00102259	0.00354916	0.773955	9.40065e-05	0.00508791	0.985302
cg06779248	-0.0416762	0.0169015	0.0156798	-0.00013145	0.00950808	0.989002	0.0214546	0.0136304	0.119195
cg06779253	0.0152452	0.0127258	0.234259	0.00191095	0.00715902	0.790171	-0.0106941	0.0102628	0.300355
cg06779301	0.00283937	0.0075564	0.708033	-0.00540539	0.00425092	0.20699	0.0049587	0.00609392	0.418083
cg06779317	0.0107378	0.00782818	0.17377	-0.00126592	0.0044038	0.77446	0.00293926	0.00631309	0.642706
cg06779356	-0.0141243	0.00935177	0.134668	0.00249472	0.00526091	0.636575	0.00228602	0.00754181	0.762544
cg06779393	0.00569467	0.00789699	0.472815	-0.000456235	0.00444251	0.918445	-0.00341083	0.00636859	0.593654
cg06779421	0.00236966	0.00901731	0.793348	-0.000711114	0.00507276	0.888847	-0.00204399	0.00727208	0.779337
cg06779432	0.00441905	0.025109	0.860717	-0.0202094	0.0141253	0.156174	-0.00237648	0.0202493	0.906851
cg06779449	-0.0344272	0.036825	0.352495	0.0124386	0.0207162	0.549818	0.0409839	0.0296978	0.171196
cg06779458	-0.0438622	0.0214738	0.0441918	0.00893786	0.0120803	0.461416	0.0426672	0.0173177	0.0157632
cg06779553	-0.00407052	0.0235089	0.862946	-0.0203227	0.0132251	0.128086	0.000439424	0.0189589	0.981563
cg06779591	0.033958	0.0188198	0.0747137	-0.00850289	0.0105872	0.42414	-0.0200332	0.0151773	0.190398
cg06779672	-0.0120976	0.011981	0.31549	0.00742317	0.00674002	0.273851	0.00989484	0.00966219	0.308704
cg06779705	0.0115487	0.006049	0.0596115	0.00265659	0.00340291	0.437159	-0.0119055	0.00487826	0.0167424
cg06779709	-0.0113363	0.0100394	0.262001	0.00698297	0.00564776	0.219711	0.0123919	0.00809638	0.129594
cg06779738	-0.000902771	0.00404409	0.82389	-0.0033671	0.00227503	0.142564	0.00416291	0.00326138	0.205282
cg06779783	0.0269243	0.0171623	0.12041	-0.0255176	0.0096548	0.00978257	-0.0193892	0.0138407	0.16489
cg06779802	0.00773992	0.0260967	0.767506	0.00615316	0.0146809	0.676181	0.00589715	0.0210459	0.780002
cg06779847	-0.018837	0.018284	0.305816	0.00610457	0.0102858	0.554426	0.0182124	0.0147452	0.220183
cg06779856	-0.0131401	0.0264118	0.620116	0.00136229	0.0148582	0.927163	-0.0160185	0.0213	0.454105
cg06779884	-0.00359646	0.00946205	0.704825	-0.00705529	0.00532295	0.188575	0.00883207	0.00763074	0.250338
cg06779890	0.00506119	0.0240643	0.833922	0.0249794	0.0135376	0.0684924	0.0073474	0.0194069	0.705931
cg06779929	-0.00559003	0.0152455	0.714779	0.00358929	0.00857648	0.676634	-0.00435888	0.0122949	0.723821
cg06779945	-0.00483174	0.00245904	0.052694	0.00258365	0.00138335	0.0652544	0.00312685	0.00198311	0.11857
cg06779964	0.00930496	0.00705968	0.191031	-0.00316692	0.00397148	0.427432	-0.00563685	0.00569333	0.324946
cg06779984	-0.0159819	0.00964554	0.101223	0.00101722	0.00542617	0.851742	0.0112398	0.00777872	0.152152
cg06780032	-0.0235201	0.0144239	0.106668	0.020071	0.00811428	0.0153682	0.0237765	0.0116323	0.0440477
cg06780080	-0.0285927	0.0121852	0.0212761	0.00574306	0.00685487	0.404489	0.0225808	0.00982683	0.0240254
cg06780202	0.00387441	0.00417344	0.355856	-0.00528999	0.0023478	0.0268235	-0.000808541	0.00336571	0.810731
cg06780216	0.00775447	0.00555379	0.166276	0.00114783	0.00312433	0.714245	-0.00974486	0.0044789	0.0323515
cg06780255	-0.00257715	0.0114469	0.82241	-0.00622478	0.00643953	0.336461	-0.000743058	0.00923142	0.936035
cg06780259	0.0181832	0.00924982	0.0525879	-0.00876783	0.00520356	0.0956634	-0.0150744	0.00745959	0.0464469
cg06780308	-0.00188992	0.0104882	0.857429	-0.00302889	0.00590024	0.609038	0.00906235	0.00845832	0.287017
cg06780358	0.00118936	0.00361073	0.742667	-0.00105678	0.00203125	0.604232	-0.00271196	0.0029119	0.354317
cg06780383	-0.0198147	0.0116194	0.09179	0.0100651	0.00653661	0.127324	0.0280762	0.00937059	0.00358192
cg06780463	0.0227091	0.0175244	0.198532	0.00330046	0.00985848	0.738613	-0.025788	0.0141327	0.0715583
cg06780515	0.0162455	0.0159694	0.311903	-0.0101243	0.0089837	0.262931	-0.0296604	0.0128786	0.0237171
cg06780545	0.00857151	0.0235726	0.717044	0.00998869	0.013261	0.453387	0.00662066	0.0190103	0.728501
cg06780601	-0.00793629	0.0111211	0.477413	-0.00367971	0.00625624	0.55798	0.004813	0.00896866	0.592914
cg06780606	-0.00556173	0.00952364	0.560772	-0.0063046	0.0053576	0.242577	0.0133619	0.00768041	0.0855257
cg06780608	-0.00115123	0.00721273	0.873566	-8.18553e-05	0.00405758	0.983952	0.00650081	0.00581676	0.266887
cg06780628	-0.0059262	0.0107795	0.583922	0.00588337	0.00606409	0.334701	-0.00253806	0.00869321	0.77103
cg06780634	0.0148812	0.0106638	0.166503	0.00391082	0.00599899	0.516216	-0.0144745	0.00859988	0.0960236
cg06780657	0.0108287	0.00961817	0.263392	-0.0038593	0.00541078	0.477638	-0.00743511	0.00775665	0.340506
cg06780693	-0.0177123	0.021019	0.401774	0.00368066	0.0118244	0.756353	0.0111284	0.016951	0.513274
cg06780703	-0.00231106	0.0119725	0.847395	0.0151189	0.00673523	0.0273809	-0.00713125	0.00965532	0.462195
cg06780705	-0.00293598	0.00336576	0.385497	0.0031196	0.00189343	0.103129	0.00089126	0.00271434	0.743453
cg06780726	0.020759	0.0212554	0.331516	0.00354408	0.0119574	0.767654	-0.0150021	0.0171416	0.383938
cg06780777	-0.00244673	0.00874451	0.780309	-0.000339343	0.00491929	0.945166	0.00190405	0.00705207	0.787816
cg06780830	0.00748991	0.00919839	0.417769	0.00300651	0.00517463	0.562771	-0.00429002	0.00741811	0.564579
cg06780839	0.00845371	0.00638731	0.189213	-0.00365771	0.00359323	0.311594	-0.00631387	0.0051511	0.223685
cg06780861	-0.00458357	0.0136649	0.738131	0.00167858	0.00768732	0.827675	0.00815076	0.0110202	0.461568
cg06780892	-0.00418984	0.00895648	0.641125	-0.00198804	0.00503854	0.694151	0.00187519	0.00722302	0.79579
cg06781086	0.0348386	0.0211577	0.103329	-0.0348081	0.0119024	0.00442262	-0.0128493	0.0170628	0.453495
cg06781135	-0.0138891	0.0089144	0.122937	0.00466038	0.00501486	0.355359	0.00618827	0.00718908	0.391777
cg06781209	-0.000577114	0.00242942	0.8128	-0.0015829	0.00136669	0.250026	0.000246943	0.00195922	0.899997
cg06781213	0.0142592	0.0105435	0.179831	-0.000657367	0.00593136	0.912013	-0.00961495	0.00850292	0.261328
cg06781269	0.000376919	0.016715	0.982062	0.0147635	0.00940317	0.120118	-0.0117349	0.01348	0.386456
cg06781277	0.024187	0.0194813	0.217818	-0.00708729	0.0109593	0.519575	-0.00814905	0.0157108	0.605324
cg06781316	-0.0126054	0.0158002	0.427211	0.000802866	0.00888854	0.928241	0.00680876	0.0127422	0.594496
cg06781370	-0.00995922	0.0213632	0.642275	0.0064969	0.012018	0.5902	0.0088883	0.0172285	0.607259
cg06781424	0.0192538	0.0231503	0.407916	-0.00592301	0.0130234	0.650415	-0.0214013	0.0186698	0.254884
cg06781468	0.00277241	0.00668917	0.67958	-0.00418205	0.00376304	0.269552	-0.00120772	0.00539453	0.823389
cg06781532	-0.00105538	0.0143676	0.941616	0.00743144	0.00808261	0.36047	-0.013667	0.0115869	0.241479
cg06781608	-0.0109259	0.0159904	0.496288	0.0114327	0.00899554	0.207219	0.00125568	0.0128956	0.922659
cg06781656	0.0256193	0.00800994	0.00194197	-0.00500371	0.00450605	0.26994	-0.0259927	0.00645968	0.000123725
cg06781702	0.00648559	0.00864073	0.454976	-0.00352516	0.00486091	0.470317	-0.00270202	0.00696838	0.699167
cg06781828	0.0242148	0.0143114	0.0943097	0.000561896	0.00805097	0.944523	-0.0187669	0.0115415	0.107643
cg06781833	0.0401651	0.0157749	0.0126952	-0.0160024	0.00887427	0.0748947	-0.0146663	0.0127218	0.252201
cg06781853	-0.00374728	0.0266172	0.888373	0.0133604	0.0149737	0.374772	-0.0119822	0.0214656	0.578171
cg06781887	0.017449	0.0271389	0.521986	-0.00414558	0.0152672	0.786638	-0.00677239	0.0218863	0.757748
cg06781910	0.00520087	0.00838364	0.536681	0.00505019	0.00471628	0.287291	-0.00853834	0.00676105	0.210089
cg06781940	-0.00477465	0.013384	0.722167	0.0116054	0.00752926	0.126941	0.00242637	0.0107936	0.822677
cg06781948	-0.0108641	0.0287106	0.706076	0.0254109	0.0161514	0.119365	0.0136815	0.0231539	0.556158
cg06781950	5.60367e-05	0.0036414	0.987758	-0.00188668	0.0020485	0.359653	-0.00120759	0.00293663	0.68195
cg06781964	0.00046322	0.0103049	0.964251	-0.00157806	0.0057971	0.786116	-0.00254615	0.00831046	0.760066
cg06782004	-0.0047374	0.0104704	0.652095	0.00500728	0.00589023	0.397659	0.00580731	0.00844397	0.493485
cg06782026	0.0267033	0.0106693	0.014235	-0.0137654	0.00600211	0.0242918	-0.0189503	0.00860436	0.0303442
cg06782041	0.00123911	0.00316814	0.69669	0.00147795	0.00178226	0.409283	-0.000970144	0.00255497	0.705109
cg06782083	0.0141538	0.0190941	0.460574	-0.00565086	0.0107415	0.600206	-0.02129	0.0153986	0.170411
cg06782090	-0.0200491	0.0111568	0.0758833	0.0070785	0.00627637	0.262577	0.00875598	0.00899752	0.333237
cg06782130	0.0338294	0.0372722	0.366639	-0.0245612	0.0209678	0.24472	-0.0345316	0.0300585	0.253855
cg06782158	-0.0160323	0.019877	0.422164	0.000225381	0.011182	0.983966	0.006292	0.01603	0.695661
cg06782202	-0.015254	0.026485	0.566172	0.0130027	0.0148993	0.385282	0.00830953	0.021359	0.698219
cg06782204	-0.00201726	0.00755675	0.790156	0.00515805	0.00425111	0.22836	-0.000564353	0.00609419	0.926435
cg06782231	-0.00292554	0.0085208	0.73219	0.00650684	0.00479344	0.178233	-0.00147517	0.00687166	0.830535
cg06782344	0.0111052	0.00634354	0.083617	-0.00199993	0.00356861	0.576664	-0.00742904	0.0051158	0.150134
cg06782350	0.00590786	0.00990402	0.552419	0.00538502	0.00557159	0.336529	-0.012243	0.00798717	0.129031
cg06782351	-0.00436413	0.0044754	0.332258	0.00365224	0.00251767	0.15056	0.00463376	0.00360922	0.202677
cg06782377	-0.007527	0.0179816	0.676568	-0.0022913	0.0101157	0.821349	0.00444632	0.0145014	0.759887
cg06782404	0.00377477	0.0128436	0.769549	-0.0127879	0.00722529	0.0803319	0.00223939	0.0103578	0.829348
cg06782449	0.00506909	0.00923092	0.584347	0.0030313	0.00519292	0.560943	-0.0081533	0.00744434	0.276507
cg06782552	0.00373704	0.0108469	0.731302	-0.000134188	0.00610202	0.982507	-0.000193385	0.00874758	0.982414
cg06782606	-0.0157587	0.0119852	0.192098	0.00845486	0.00674239	0.213285	0.00789457	0.00966559	0.416343
cg06782614	0.0180133	0.0185897	0.335297	-0.00474924	0.0104578	0.650889	0.000514942	0.0149918	0.97268
cg06782623	-0.00592805	0.0134008	0.65935	0.0120857	0.00753875	0.112614	-0.00237118	0.0108072	0.826859
cg06782676	-0.0104839	0.0154008	0.497888	-0.00501119	0.00866386	0.564522	0.00856229	0.0124201	0.492456
cg06782686	-0.00280569	0.00503321	0.578695	-0.000366379	0.00283147	0.897351	0.00456402	0.00405907	0.264008
cg06782697	-0.00610303	0.00475163	0.202489	0.00526628	0.00267307	0.0520798	0.00415661	0.00383199	0.281116
cg06782710	0.010212	0.00716959	0.158006	-0.00914538	0.00403331	0.0258989	-0.00185062	0.00578197	0.749702
cg06782748	0.00427096	0.00267344	0.113854	-0.000429434	0.00150396	0.775929	-0.00354526	0.00215601	0.103795
cg06782764	0.0219378	0.024097	0.365188	-0.0139771	0.013556	0.305434	-0.0165333	0.0194332	0.397285
cg06782779	-0.0209795	0.0333881	0.531458	0.00112349	0.0187827	0.952443	0.00867248	0.0269261	0.748179
cg06782794	-0.00111347	0.00224077	0.620531	0.00234886	0.00126056	0.0658676	0.000825492	0.00180708	0.648974
cg06782806	0.00283906	0.0107414	0.79218	-0.00228039	0.00604263	0.706829	-0.00128575	0.00866245	0.882357
cg06782818	0.00506676	0.00723263	0.485503	-0.00244194	0.00406877	0.549993	-0.000826125	0.00583281	0.887704
cg06782828	-0.0113187	0.011343	0.32118	0.0119921	0.0063811	0.0636288	0.0112039	0.00914766	0.22404
cg06782849	-8.71466e-05	0.00294498	0.976462	0.000559531	0.00165672	0.736396	0.00104634	0.002375	0.660646
cg06782865	0.000207642	0.0130972	0.987388	0.00666142	0.00736792	0.368492	-0.0065758	0.0105623	0.535233
cg06782882	0.00229255	0.00700078	0.744117	-0.00565019	0.00393835	0.155053	0.000562624	0.00564583	0.920854
cg06782887	0.0100101	0.00758209	0.190302	0.00083694	0.00426536	0.844908	-0.0060422	0.00611463	0.325881
cg06782920	-0.00261454	0.00312631	0.405331	-0.00168898	0.00175873	0.339609	0.000594443	0.00252124	0.814175
cg06782950	0.0253748	0.0203606	0.216089	-0.023054	0.011454	0.047307	-0.0238054	0.0164199	0.150798
cg06783003	7.50185e-05	0.0107036	0.994424	0.00105036	0.00602141	0.861936	-0.00326455	0.00863201	0.706231
cg06783011	-0.00582476	0.00728133	0.425965	-0.0129641	0.00409617	0.00215317	0.00410023	0.00587208	0.486922
cg06783054	0.00712	0.00443905	0.112435	-0.00285174	0.00249722	0.256675	-0.00259799	0.0035799	0.470006
cg06783058	-0.00863295	0.036279	0.812485	0.0259849	0.020409	0.206416	0.0102765	0.0292574	0.726274
cg06783076	-0.00395137	0.0110668	0.721941	-0.0025038	0.0062257	0.688567	-0.00563319	0.00892488	0.529617
cg06783102	-0.0227557	0.00911463	0.0144687	0.00352357	0.00512751	0.493834	0.0142047	0.00735057	0.0566327
cg06783121	0.000857259	0.0108532	0.937229	-0.00587484	0.00610555	0.338672	0.00626975	0.00875263	0.475753
cg06783166	-0.0150126	0.0169347	0.377851	0.0135256	0.00952675	0.159337	0.0167006	0.0136571	0.224767
cg06783196	-0.014345	0.0167825	0.395088	0.0116598	0.00944114	0.220232	0.0149086	0.0135344	0.273772
cg06783197	0.0101881	0.0103275	0.326687	-0.00801974	0.0058098	0.171089	-0.000292395	0.00832867	0.972077
cg06783210	0.000909597	0.0128724	0.943832	-0.00654875	0.00724148	0.368371	0.0110371	0.0103811	0.290702
cg06783285	-0.0170088	0.00901028	0.0624772	0.00596438	0.0050688	0.242606	0.0103608	0.00726641	0.157575
cg06783380	0.000158752	0.00974937	0.987047	0.00251866	0.00548459	0.647245	0.00776925	0.00786246	0.325886
cg06783387	-0.0117855	0.00765622	0.127437	-0.000649234	0.00430707	0.88054	0.00992729	0.00617441	0.111585
cg06783396	-0.00691931	0.00701973	0.327081	0.00356562	0.00394901	0.369122	0.0070453	0.00566112	0.216734
cg06783401	0.00358796	0.0101903	0.725637	-0.00038599	0.00573262	0.946475	-0.00846765	0.00821802	0.305756
cg06783423	-0.0137395	0.0169439	0.419697	0.00742461	0.00953192	0.43819	0.0118509	0.0136645	0.388234
cg06783428	0.00283129	0.020532	0.890648	-0.00686407	0.0115505	0.553912	-0.00494583	0.0165582	0.765903
cg06783453	-0.00129662	0.00957682	0.892622	0.00582086	0.00538751	0.283004	-0.00201809	0.0077233	0.794494
cg06783524	0.0032709	0.0144593	0.821578	-0.000363696	0.00813419	0.964442	0.00957486	0.0116608	0.413878
cg06783533	0.00441547	0.0109626	0.688125	0.00407326	0.00616711	0.510731	0.00751931	0.00884088	0.397428
cg06783548	-0.00830636	0.00838232	0.324528	0.000479447	0.00471554	0.919255	0.00866851	0.00675999	0.203214
cg06783627	0.000798252	0.01136	0.944145	-0.00943741	0.00639066	0.143438	0.0134662	0.00916136	0.145282
cg06783668	0.00290445	0.0105015	0.782777	-0.00365113	0.00590769	0.538207	0.00436048	0.00846899	0.607976
cg06783686	0.00403971	0.0040784	0.324734	-0.00365086	0.00229434	0.115266	-0.00290506	0.00328905	0.379592
cg06783710	-0.0154899	0.0133986	0.250888	0.0110906	0.0075375	0.144877	0.0117633	0.0108054	0.279386
cg06783814	-0.00223113	0.00275566	0.4204	-0.00197304	0.00155022	0.206577	0.00299579	0.00222233	0.181227
cg06783831	-0.00434019	0.00270189	0.111905	0.00191135	0.00151997	0.212019	0.00418536	0.00217896	0.0581085
cg06783879	-0.0127494	0.0150784	0.400184	0.00043611	0.00848246	0.959117	0.0196038	0.0121601	0.110638
cg06783901	0.00460533	0.0276758	0.868235	-0.00204501	0.0155693	0.895809	-0.0119541	0.0223194	0.593639
cg06783955	0.00767254	0.0105811	0.470373	0.00753894	0.0059525	0.208788	-0.00654348	0.00853324	0.445311
cg06783981	-0.0276937	0.00997073	0.00673892	0.000699847	0.00560912	0.901001	0.0190833	0.00804097	0.0198869
cg06784036	0.0155061	0.0212398	0.467368	-0.0106872	0.0119486	0.37362	-0.0138444	0.017129	0.421208
cg06784095	-0.0167857	0.0128353	0.194475	0.0167627	0.00722062	0.0226528	0.00891705	0.0103512	0.391411
cg06784108	0.00369715	0.00333016	0.270043	-0.00344725	0.00187341	0.0692439	-0.00162352	0.00268563	0.547107
cg06784122	0.0061427	0.00848325	0.470994	0.000631059	0.00477232	0.895112	-0.010057	0.00684138	0.145248
cg06784127	0.0144022	0.0135734	0.291667	-0.0062383	0.00763581	0.416224	-0.00477525	0.0109464	0.663768
cg06784129	-0.00517392	0.0129021	0.689416	-0.00636908	0.00725817	0.382686	0.0181972	0.010405	0.0839201
cg06784141	0.00695969	0.0184274	0.706609	-0.0150583	0.0103665	0.150017	0.00145072	0.0148609	0.922464
cg06784165	0.0053336	0.00928975	0.56739	-0.00552211	0.00522602	0.293662	0.00510831	0.00749179	0.497185
cg06784187	-0.00535114	0.00525711	0.311621	0.000739136	0.00295743	0.803248	0.0011687	0.00423964	0.783478
cg06784218	0.0209958	0.0163741	0.203241	-0.00155186	0.0092114	0.866612	-0.021067	0.0132051	0.11434
cg06784232	0.0179939	0.0073885	0.0169655	0.000751277	0.00415646	0.856995	-0.0170348	0.00595852	0.00534631
cg06784260	0.00296906	0.00279619	0.291323	-0.00237467	0.00157302	0.134848	-0.00172118	0.00225501	0.447416
cg06784292	0.0178937	0.0248885	0.474141	0.00359446	0.0140012	0.798012	-0.00565847	0.0200715	0.778694
cg06784305	0.00410385	0.0237287	0.863103	-0.022773	0.0133488	0.0916604	-0.00826773	0.0191362	0.666802
cg06784338	0.0119674	0.0122029	0.329522	-0.00622201	0.00686483	0.367307	-0.0127488	0.00984111	0.198668
cg06784339	-0.00407922	0.00449948	0.367182	-0.001005	0.00253122	0.69233	0.00344687	0.00362864	0.344852
cg06784390	-0.0126418	0.0080684	0.120869	0.00272665	0.00453894	0.549623	0.00911664	0.00650682	0.164828
cg06784420	0.0238649	0.0358802	0.507769	-0.0156425	0.0201847	0.440509	-0.0186943	0.0289359	0.51998
cg06784429	-0.00213377	0.00244957	0.386164	-0.00054851	0.00137803	0.691598	0.00362266	0.00197548	0.0701812
cg06784437	0.000262779	0.00922332	0.977338	-0.0132087	0.00518865	0.0127103	0.00180248	0.00743822	0.809111
cg06784448	0.00933992	0.00490954	0.0605046	-0.00311934	0.0027619	0.261899	-0.00670626	0.00395933	0.0939675
cg06784507	0.0101203	0.01422	0.478603	-0.0152879	0.0079996	0.059364	-0.01015	0.0114679	0.378611
cg06784539	-0.00347208	0.0136348	0.79961	-0.00346201	0.00767036	0.652888	0.00605561	0.0109959	0.583273
cg06784545	-0.0142802	0.0100244	0.15795	0.00418594	0.00563932	0.459966	0.00795558	0.00808427	0.327868
cg06784563	0.00472583	0.00881679	0.593356	0.00183789	0.00495995	0.711898	-0.00253085	0.00711036	0.722769
cg06784574	0.000637477	0.004521	0.888201	0.000378284	0.00254332	0.882114	-0.0031622	0.00364599	0.388214
cg06784602	-0.0158894	0.0184944	0.392679	0.0169648	0.0104042	0.106681	0.0103093	0.014915	0.491321
cg06784621	0.000912529	0.00981459	0.926141	0.00385381	0.00552127	0.487087	-0.00477836	0.00791505	0.547647
cg06784646	-0.00849743	0.021009	0.686885	0.00181023	0.0118188	0.87863	0.000596643	0.0169428	0.971991
cg06784689	-0.0039026	0.00843613	0.644829	0.000426313	0.00474581	0.928634	0.00255834	0.00680338	0.707824
cg06784691	-0.0139112	0.0177553	0.435514	-0.00364721	0.0099884	0.715911	0.0142727	0.0143189	0.321705
cg06784809	0.00321103	0.00345318	0.355069	-0.000167602	0.00194262	0.93145	-0.00159564	0.00278485	0.568176
cg06784824	-0.00374701	0.00630713	0.554029	0.0062951	0.00354813	0.0796104	0.00253071	0.00508643	0.620092
cg06784830	-0.00318967	0.00278185	0.254764	-0.000219561	0.00156495	0.888756	0.00262534	0.00224344	0.245179
cg06784841	0.00595312	0.017773	0.738486	-0.0108301	0.00999836	0.28179	0.0121388	0.0143332	0.399427
cg06784848	0.0246952	0.0422155	0.560111	-0.0217725	0.0237487	0.361848	-0.030285	0.034045	0.376215
cg06784867	-0.0358293	0.0259911	0.17166	0.0318215	0.0146215	0.0323033	0.0186661	0.0209607	0.375696
cg06784909	-0.00563987	0.00947448	0.553245	0.000321603	0.00532994	0.952027	0.00318142	0.00764076	0.678186
cg06784976	0.00519062	0.00756281	0.49437	0.00292682	0.00425452	0.493369	-0.0105268	0.00609909	0.0879879
cg06784991	0.00321326	0.0101729	0.752881	0.00143794	0.00572287	0.802217	-0.0051797	0.00820404	0.529499
cg06785014	0.00451194	0.00243151	0.0669748	-0.00209713	0.00136787	0.128956	-0.00101249	0.00196091	0.606961
cg06785055	0.0104628	0.011693	0.373424	0.00574141	0.00657798	0.385218	-0.00820592	0.00942989	0.386641
cg06785103	-0.00980662	0.00987017	0.323256	-0.00153888	0.00555254	0.782339	0.00531	0.00795987	0.506517
cg06785108	-0.00121157	0.0214536	0.955097	0.00689223	0.0120689	0.569457	-0.00300096	0.0173015	0.862709
cg06785147	-0.00156649	0.0105784	0.882627	0.00333424	0.00595095	0.576757	-0.00234835	0.00853101	0.783775
cg06785162	-0.00412582	0.0117753	0.72692	-0.00297993	0.00662426	0.653963	0.0112215	0.00949624	0.240629
cg06785213	-0.0222827	0.0128528	0.0866008	0.00325676	0.00723046	0.653553	0.0103433	0.0103653	0.321169
cg06785293	-0.0044518	0.0170836	0.795039	0.00973959	0.00961051	0.31373	-0.00213445	0.0137772	0.877247
cg06785325	-0.0132322	0.015646	0.400082	-0.00178982	0.00880181	0.83935	0.0164074	0.0126179	0.197003
cg06785339	-0.017335	0.0149366	0.249063	0.00821763	0.00840268	0.330861	0.0151558	0.0120457	0.211767
cg06785429	-0.00192961	0.0112938	0.864744	-0.00187855	0.00635344	0.7682	0.00149276	0.009108	0.870203
cg06785453	-0.0184217	0.0107218	0.089409	0.000315338	0.00603162	0.958428	0.0127725	0.00864665	0.143328
cg06785469	0.0140185	0.0173036	0.420118	-0.00800149	0.00973428	0.413382	-0.0157309	0.0139546	0.262793
cg06785542	-0.013287	0.0105454	0.211123	-0.00433658	0.0059324	0.46679	0.0138305	0.00850441	0.107593
cg06785559	-0.00317953	0.00881699	0.719283	-0.00438367	0.00496007	0.379302	0.0136509	0.00711053	0.0582364
cg06785624	0.00479222	0.00248509	0.0571454	-0.00288003	0.00139801	0.0424481	-0.00122293	0.00200412	0.543353
cg06785646	0.00131654	0.00833245	0.874831	-0.00213003	0.00468749	0.650694	-0.00511211	0.00671977	0.448908
cg06785701	-0.0232994	0.0562185	0.679594	0.016758	0.0316261	0.597578	-0.0254492	0.0453378	0.576053
cg06785746	-0.00165542	0.00418134	0.693166	-0.0035773	0.00235225	0.132021	0.00304998	0.00337208	0.368297
cg06785788	-0.00432038	0.00240892	0.0764506	0.00118302	0.00135516	0.385136	0.00428202	0.00194269	0.030215
cg06785806	0.0191678	0.0218317	0.382431	-0.0165294	0.0122816	0.181924	-0.0107189	0.0176063	0.544273
cg06785822	-0.00415439	0.0118098	0.725877	0.0018414	0.00664367	0.782325	0.00569056	0.00952407	0.551767
cg06785850	0.00306945	0.0124258	0.805486	-0.00139998	0.00699023	0.841742	-0.00481114	0.0100209	0.632381
cg06785862	-0.0504064	0.0290943	0.0868084	-0.0126891	0.0163672	0.440329	0.0329852	0.0234633	0.163423
cg06785864	-0.00864232	0.00704266	0.223159	0.00328889	0.0039619	0.408792	0.00172159	0.00567961	0.762541
cg06785999	-0.00381704	0.00456049	0.404951	-0.000150621	0.00256554	0.953321	0.00319449	0.00367784	0.387525
cg06786000	0.00742843	0.0109076	0.497703	-0.00436884	0.00613617	0.478426	-0.00572939	0.00879654	0.516595
cg06786050	0.0107349	0.00781049	0.172923	-0.00910059	0.00439386	0.0413718	-0.00796044	0.00629883	0.209758
cg06786153	0.0449663	0.0390674	0.252963	-0.0281155	0.0219777	0.204281	-0.0479211	0.0315062	0.13197
cg06786167	-0.00126575	0.020065	0.949849	-0.0144172	0.0112877	0.204994	0.00222242	0.0161816	0.891084
cg06786219	0.0210704	0.0128404	0.104504	-0.0100469	0.00722348	0.167894	-0.0190878	0.0103552	0.0687714
cg06786238	-0.012605	0.0290084	0.665005	0.0266683	0.0163189	0.105916	0.0201157	0.0233941	0.392283
cg06786247	-0.0171241	0.0205738	0.407557	0.0013099	0.0115739	0.910157	0.0137396	0.0165919	0.409937
cg06786255	0.0146317	0.0155756	0.350189	0.00160456	0.0087622	0.855138	-0.0109316	0.0125611	0.386601
cg06786295	-0.000262105	0.0146352	0.985753	0.005326	0.00823312	0.51944	-0.00422171	0.0118026	0.72146
cg06786307	-0.0031446	0.0142501	0.825877	0.00649257	0.0080165	0.420259	0.00682799	0.0114921	0.553992
cg06786322	0.00337451	0.00901061	0.708962	-0.00868577	0.00506899	0.0902634	-0.00420011	0.00726667	0.564794
cg06786335	0.0576042	0.0225456	0.0123993	0.0105946	0.0126832	0.405878	-0.0558565	0.0181821	0.0028557
cg06786349	-0.00191906	0.0313763	0.951373	0.0245358	0.017651	0.168143	0.00207831	0.0253036	0.934732
cg06786372	-0.0126401	0.0129689	0.3325	0.0104221	0.00729574	0.156808	0.0178411	0.0104588	0.0916908
cg06786401	-0.00705263	0.00940197	0.455252	0.00132565	0.00528915	0.8027	0.00807764	0.00758229	0.289744
cg06786419	-0.00137789	0.0191446	0.942792	-0.0131716	0.0107699	0.224709	0.00489515	0.0154393	0.751977
cg06786424	0.00205081	0.00337664	0.545236	-0.00111641	0.00189956	0.558277	-0.0012009	0.00272312	0.660332
cg06786429	0.00254667	0.00948788	0.789031	0.00386994	0.00533748	0.470413	-0.00932212	0.00765157	0.22647
cg06786434	0.013609	0.0133901	0.312349	-0.0136586	0.00753272	0.0733252	-0.00577668	0.0107986	0.594082
cg06786470	0.0127599	0.00952319	0.183856	0.00039548	0.00535735	0.941327	-0.00532365	0.00768005	0.490087
cg06786493	-0.00441365	0.00965628	0.648783	-0.00642887	0.00543222	0.239922	0.00459098	0.00778738	0.557062
cg06786499	-0.00205318	0.00633549	0.746676	0.00407107	0.00356408	0.256557	-0.00232189	0.00510931	0.650668
cg06786513	0.00944903	0.00869264	0.280103	-0.00288434	0.00489012	0.556868	-0.0016643	0.00701025	0.81291
cg06786578	-0.0123363	0.0169595	0.468979	0.00103618	0.00954068	0.91377	0.0044662	0.0136771	0.744814
cg06786600	-0.00396352	0.0193674	0.838336	0.00453242	0.0108953	0.67846	0.00376781	0.015619	0.809956
cg06786612	-0.0201254	0.0114129	0.0814265	0.0116911	0.00642039	0.0721362	0.0122756	0.00920398	0.185855
cg06786630	-0.00939478	0.0234423	0.689601	-0.00233535	0.0131876	0.859862	-0.00296632	0.0189052	0.875692
cg06786773	-0.00723985	0.00438418	0.102355	0.00322483	0.00246635	0.194558	0.00393807	0.00353565	0.268498
cg06786789	0.00548663	0.00858824	0.524636	0.000310851	0.00483138	0.948851	-0.00383151	0.00692605	0.581577
cg06786804	0.0178	0.0172621	0.305392	-0.00138803	0.00971094	0.88668	-0.0149717	0.0139212	0.28521
cg06786860	-0.00380821	0.0141081	0.787868	0.000776544	0.00793663	0.922287	0.00304753	0.0113776	0.789461
cg06786981	0.00866434	0.0143341	0.54715	-0.00725985	0.00806375	0.370501	-0.000212583	0.0115598	0.985371
cg06787004	-0.017215	0.0202068	0.396642	0.0090613	0.0113675	0.427601	0.0108641	0.016296	0.506785
cg06787056	0.00580072	0.00920131	0.530109	0.00183837	0.00517627	0.723354	-0.00887804	0.00742047	0.234857
cg06787089	0.0295097	0.0446456	0.510414	-0.0296032	0.0251157	0.241818	-0.0280129	0.0360048	0.438709
cg06787104	-0.0166568	0.0145349	0.255017	0.0116442	0.00817672	0.158088	0.0141333	0.0117218	0.231268
cg06787125	0.0190133	0.00794657	0.0189311	-0.00356668	0.0044704	0.427185	-0.00874728	0.00640857	0.175876
cg06787151	-0.00331164	0.00667623	0.621151	-0.00442404	0.00375577	0.242111	0.00696573	0.0053841	0.199253
cg06787206	-0.00191796	0.0215131	0.92917	-0.0123526	0.0121024	0.310304	0.00263084	0.0173494	0.879831
cg06787232	0.0234851	0.00986277	0.019491	-0.00156495	0.00554838	0.778586	-0.0163397	0.0079539	0.0430183
cg06787316	0.00445369	0.00933208	0.634412	-0.0116611	0.00524983	0.0289933	-0.00514257	0.00752592	0.496267
cg06787317	0.00369354	0.0208842	0.86004	0.00214561	0.0117485	0.855525	-0.0210589	0.0168422	0.214596
cg06787352	0.0246068	0.0115807	0.0365066	-0.00740327	0.00651484	0.258995	-0.022585	0.00933938	0.0177304
cg06787362	0.00908723	0.0069733	0.196044	-0.000383267	0.00392289	0.9224	-0.00323674	0.00562367	0.566436
cg06787369	0.00248828	0.00396286	0.531753	-0.000305014	0.00222934	0.891498	-0.00374198	0.00319588	0.244919
cg06787397	-0.00269466	0.00822192	0.743913	-0.00776152	0.00462531	0.0970095	0.00400699	0.00663063	0.547243
cg06787409	0.00337087	0.0235238	0.886396	-0.0251995	0.0132335	0.0602646	0.0112427	0.018971	0.555005
cg06787422	0.00577333	0.0103079	0.576894	0.00371198	0.00579881	0.523811	-0.00382355	0.00831291	0.646724
cg06787431	0.00139945	0.00333343	0.675674	0.00241099	0.00187525	0.202043	-0.000745355	0.00268827	0.782252
cg06787433	-0.0431692	0.0188574	0.024544	0.0222374	0.0106084	0.0390366	0.0199548	0.0152077	0.193
cg06787487	-0.00533069	0.00238147	0.0278081	0.00164992	0.00133971	0.221516	0.00280447	0.00192055	0.147911
cg06787519	-0.00793093	0.00987035	0.423921	0.00793743	0.00555264	0.156529	-3.30141e-07	0.00796002	0.999967
cg06787544	0.01606	0.0261138	0.540198	-0.00665978	0.0146905	0.65146	0.00641136	0.0210597	0.761538
cg06787592	0.0198903	0.0134087	0.141668	-0.00029228	0.00754315	0.969182	-0.0163604	0.0108135	0.134
cg06787609	0.0026709	0.0146791	0.856053	-0.0209563	0.00825785	0.0129814	0.00935866	0.0118381	0.431404
cg06787637	-0.00450889	0.0136956	0.742798	-0.00850099	0.00770459	0.272982	0.00801355	0.011045	0.470114
cg06787662	-0.000530065	0.00906976	0.953533	-0.000343459	0.00510227	0.946489	0.00448808	0.00731438	0.54112
cg06787675	-0.00178493	0.00626808	0.776516	-0.00145306	0.00352616	0.681317	0.000681217	0.00505494	0.893118
cg06787716	-0.000875342	0.00356275	0.806512	-0.00152503	0.00200425	0.448825	0.00167724	0.00287321	0.560934
cg06787724	-0.0375272	0.0201796	0.0663922	0.0145463	0.0113522	0.203549	0.0321605	0.016274	0.051376
cg06787731	-0.00182795	0.00380323	0.632014	0.00202364	0.00213954	0.346917	0.00064836	0.00306714	0.83309
cg06787764	-0.00335908	0.00368813	0.364986	0.00127904	0.00207479	0.539233	0.00061453	0.00297432	0.836807
cg06787789	0.0357061	0.0176466	0.0461742	-0.00173859	0.00992725	0.861391	-0.0192715	0.0142313	0.179272
cg06787835	0.0570823	0.0362231	0.118775	-0.0387835	0.0203776	0.0603937	-0.0272169	0.0292124	0.354137
cg06787873	-0.00417758	0.00751693	0.579838	-0.00132442	0.00422871	0.754899	0.00371294	0.00606209	0.541852
cg06787912	0.00309318	0.00740387	0.677162	-0.00337573	0.00416511	0.419929	-0.000944333	0.00597091	0.874709
cg06787937	0.0173287	0.03399	0.6115	0.0228357	0.0191213	0.2357	-0.0144063	0.0274115	0.600564
cg06787964	0.00674827	0.00852992	0.43107	-0.00240578	0.00479857	0.617419	0.00216817	0.00687902	0.753393
cg06788072	-0.000544199	0.0200598	0.978421	-0.00538605	0.0112848	0.634385	-0.0108628	0.0161774	0.503733
cg06788090	-0.0232101	0.0181444	0.204311	0.00597579	0.0102073	0.5598	0.0167095	0.0146327	0.256688
cg06788172	0.00554267	0.00511866	0.281943	-0.00184621	0.00287954	0.523151	-0.00237335	0.00412798	0.56685
cg06788187	0.00640057	0.00693765	0.358835	0.00304055	0.00390283	0.438107	-0.00491239	0.00559492	0.382415
cg06788249	0.00840662	0.0113943	0.462672	0.00344001	0.00640994	0.592899	0.00264922	0.009189	0.773816
cg06788266	-0.000426036	0.00453727	0.925412	-0.00239879	0.00255247	0.349988	0.00191749	0.00365911	0.60162
cg06788267	0.0220451	0.0201005	0.275852	-0.0154405	0.0113077	0.175705	-0.0185646	0.0162102	0.255324
cg06788278	-0.009471	0.0279462	0.73552	-0.0132802	0.0157214	0.400636	0.0016646	0.0225374	0.941296
cg06788283	0.0124581	0.0046258	0.0085251	-0.00038009	0.00260228	0.88422	-0.0062809	0.00373051	0.0959177
cg06788321	0.00998817	0.0148871	0.504087	-0.0073416	0.00837488	0.383163	-0.00692045	0.0120059	0.565853
cg06788355	0.00274885	0.0154078	0.858828	0.0105866	0.00866776	0.225318	-0.0111939	0.0124257	0.370205
cg06788362	-0.0049671	0.00660691	0.454246	-0.00150791	0.00371677	0.685979	0.00507772	0.00532819	0.343297
cg06788390	-0.00513776	0.023621	0.828334	0.0179972	0.0132882	0.179207	0.00403995	0.0190493	0.832554
cg06788394	0.00730623	0.00921428	0.43003	-0.0152404	0.00518357	0.0042246	0.00330711	0.00743093	0.657417
cg06788404	0.0018222	0.0038604	0.638119	-0.00112831	0.0021717	0.604727	-0.000569829	0.00311325	0.855208
cg06788410	0.00289138	0.00298444	0.335386	-0.00272123	0.00167892	0.108761	-0.000278512	0.00240683	0.90815
cg06788477	0.00343877	0.00739601	0.643156	-0.000559474	0.00416068	0.893351	-0.00792465	0.00596457	0.187529
cg06788504	0.0110098	0.00726926	0.133592	-0.00257553	0.00408938	0.530509	-0.00810864	0.00586235	0.170234
cg06788565	-0.00733489	0.0120959	0.545869	0.00796042	0.00680465	0.245331	-0.00194203	0.00975484	0.842673
cg06788631	-0.000716229	0.00653319	0.912962	0.00122676	0.0036753	0.739364	0.000551169	0.00526874	0.916931
cg06788644	0.00739734	0.0159452	0.64389	0.00584743	0.00897012	0.516238	-0.00227588	0.0128592	0.859941
cg06788675	0.00231806	0.00223008	0.301544	0.0006252	0.00125455	0.619527	-0.00109249	0.00179847	0.545166
cg06788697	-0.0298154	0.0188437	0.117306	0.0227361	0.0106007	0.0348239	0.0154623	0.0151966	0.311812
cg06788751	0.00576741	0.0153172	0.70746	-0.00811432	0.00861683	0.349024	-0.000357325	0.0123527	0.976991
cg06788764	0.00310366	0.0270679	0.908983	-0.0126776	0.0152272	0.407425	0.00621677	0.0218291	0.776495
cg06788767	-0.00688349	0.00952703	0.471957	-0.00240689	0.00535951	0.654511	0.0110951	0.00768315	0.15239
cg06788790	-0.0330399	0.0115114	0.00517554	-0.00539636	0.00647583	0.407007	0.0313046	0.00928346	0.00112471
cg06788803	-0.0017574	0.00176422	0.322014	0.00028588	0.000992478	0.774012	-0.000737526	0.00142277	0.605545
cg06788816	-0.00726604	0.00463335	0.120549	-0.00240642	0.00260653	0.358502	0.0076191	0.0037366	0.0445523
cg06788850	0.0166539	0.0169924	0.329826	-0.00022524	0.00955919	0.981257	-0.00868332	0.0137036	0.52801
cg06788856	0.0147431	0.0134772	0.277076	-0.00467134	0.00758168	0.539452	-0.00669881	0.0108688	0.53932
cg06788985	-0.00226999	0.0039826	0.570198	0.00294445	0.00224044	0.192305	0.00192045	0.0032118	0.551473
cg06789048	-0.0210576	0.0150491	0.165373	-0.00507652	0.00846598	0.550343	0.00931716	0.0121364	0.444793
cg06789134	0.0176195	0.0171826	0.308071	-0.0183823	0.00966619	0.060597	-0.00223104	0.013857	0.872472
cg06789144	0.00815532	0.00666002	0.224139	-0.00700137	0.00374665	0.0651087	-0.00527088	0.00537102	0.329203
cg06789190	-0.00442598	0.0120026	0.71323	0.0105979	0.00675216	0.120233	0.00751848	0.0096796	0.439471
cg06789194	-0.00318204	0.00933152	0.733946	0.0053024	0.00524952	0.315327	0.00996474	0.00752547	0.189008
cg06789233	0.00342972	0.0119274	0.774392	-0.00738528	0.00670988	0.274153	-0.0062013	0.00961898	0.520861
cg06789340	0.0132972	0.0348282	0.703568	-0.0208125	0.0195929	0.291133	0.0042032	0.0280875	0.881398
cg06789383	-0.00406876	0.0124852	0.74531	-0.000605451	0.00702362	0.931509	-5.44447e-05	0.0100687	0.995698
cg06789390	-0.0235613	0.00976139	0.0179377	0.00235765	0.00549134	0.668763	0.0245551	0.00787214	0.00247582
cg06789399	-0.0333993	0.0264346	0.209875	0.0270914	0.014871	0.0720086	0.0304371	0.0213184	0.15703
cg06789412	-0.00279186	0.00490532	0.570757	0.000576293	0.00275953	0.835075	0.00022733	0.00395594	0.954309
cg06789429	-3.62853e-05	0.00240256	0.987986	-0.0011732	0.00135158	0.387827	-9.07074e-05	0.00193756	0.96277
cg06789445	0.0254228	0.0214627	0.239513	-0.00435423	0.012074	0.719272	-0.0200894	0.0173088	0.249035
cg06789500	0.00429704	0.0205392	0.834784	0.00924075	0.0115545	0.426083	-0.0165814	0.016564	0.319645
cg06789517	-0.0222829	0.0394107	0.57329	0.0337595	0.0221708	0.131545	0.0405673	0.031783	0.205297
cg06789519	0.0229229	0.0189879	0.230691	-0.00146467	0.0106818	0.891262	-0.00903606	0.015313	0.556694
cg06789545	-0.0136856	0.00797066	0.0896225	-0.00208475	0.00448396	0.643166	0.0194374	0.006428	0.00329937
cg06789550	-0.00122849	0.00461028	0.790525	-0.00270977	0.00259355	0.299073	0.00224007	0.003718	0.548449
cg06789667	-0.000963924	0.00385711	0.803261	0.00493045	0.00216985	0.0255951	-0.00025514	0.00311059	0.934821
cg06789670	0.0198232	0.0107209	0.0679314	-0.00465157	0.00603115	0.442693	-0.0177208	0.00864598	0.0434856
cg06789677	0.0199166	0.0102639	0.0556394	0.0101716	0.00577402	0.0817293	-0.0184755	0.00827738	0.028242
cg06789686	-0.0124845	0.0185058	0.501744	0.0111317	0.0104106	0.287976	0.0219179	0.0149241	0.145626
cg06789764	-0.014015	0.0129193	0.281076	0.00446859	0.00726788	0.540302	0.0162824	0.0104189	0.121821
cg06789812	0.0068853	0.0111308	0.537846	-0.00261818	0.00626171	0.67691	-0.0121793	0.0089765	0.178437
cg06789824	-0.0185967	0.0176072	0.29387	-0.00795254	0.00990508	0.424286	0.0149968	0.0141995	0.293891
cg06789856	-0.00378711	0.0106477	0.722966	0.00131617	0.00598995	0.826609	0.00307041	0.00858692	0.721552
cg06789936	0.015298	0.0124216	0.221506	0.00275274	0.00698785	0.694617	-0.0318376	0.0100175	0.00206704
cg06789978	0.0646674	0.0498059	0.197666	0.0025339	0.0280187	0.928154	-0.0238573	0.0401664	0.554114
cg06789980	0.000371694	0.0048066	0.938543	0.00321421	0.00270399	0.237871	-0.00217121	0.00387632	0.57687
cg06789999	0.0204946	0.0187697	0.277961	-0.0124299	0.010559	0.242408	-0.0175839	0.0151369	0.248627
cg06790019	-0.00480968	0.00848011	0.572092	0.00832452	0.00477055	0.0846024	0.00804649	0.00683884	0.242645
cg06790044	-0.025501	0.0146549	0.0854606	0.0084053	0.00824423	0.310841	0.0201329	0.0118186	0.0921281
cg06790053	0.00210635	0.0135583	0.87691	0.00465519	0.00762735	0.543273	-0.00502062	0.0109342	0.647287
cg06790069	0.000471305	0.0303748	0.987657	0.000120545	0.0170876	0.994388	-0.00749204	0.024496	0.760469
cg06790106	0.0205318	0.0265096	0.440782	-0.00861193	0.0149132	0.565148	-0.0236548	0.0213789	0.27165
cg06790168	-0.00483345	0.00503543	0.339834	-0.000179654	0.00283272	0.94958	0.00352766	0.00406086	0.387459
cg06790171	-0.000820446	0.00616729	0.894483	0.00325771	0.00346946	0.350408	0.0046625	0.00497366	0.351189
cg06790190	-0.000650661	0.00903645	0.942768	0.000374331	0.00508353	0.941473	-0.0079419	0.00728752	0.278883
cg06790197	0.00676191	0.00706812	0.341444	-0.000249131	0.00397623	0.950188	-0.00679834	0.00570014	0.236321
cg06790244	0.000491576	0.0411351	0.990493	-0.0323342	0.0231409	0.165967	0.00697181	0.0331737	0.834045
cg06790275	0.0012243	0.00327742	0.709665	0.00373385	0.00184374	0.0459902	-0.000316024	0.0026431	0.905109
cg06790305	0.000581431	0.0113998	0.959442	-0.000345271	0.00641305	0.95719	-0.00598381	0.00919346	0.516882
cg06790324	0.00456036	0.00297185	0.128616	-0.0010335	0.00167184	0.538109	-0.00182472	0.00239667	0.448551
cg06790406	-0.00824726	0.0109902	0.455075	0.00346641	0.00618264	0.576499	0.00120396	0.00886315	0.89227
cg06790425	-0.0141027	0.0190619	0.461439	0.00210441	0.0107234	0.844888	-0.00446157	0.0153726	0.772348
cg06790449	-0.0243865	0.0140791	0.0868828	0.0226988	0.00792033	0.00523995	0.0168691	0.0113542	0.141056
cg06790450	0.00640939	0.0141263	0.651187	-0.00726349	0.00794689	0.3633	-0.00894884	0.0113923	0.434335
cg06790492	0.00334276	0.0169172	0.843833	0.00177359	0.00951692	0.852605	-0.00456657	0.013643	0.738662
cg06790503	-0.0136837	0.0103112	0.188039	0.0146342	0.00580065	0.0135033	0.00898729	0.00831555	0.282851
cg06790524	-0.00943509	0.00801204	0.242237	0.00945421	0.00450723	0.0389136	0.00734679	0.00646137	0.25872
cg06790566	-0.00960356	0.0239458	0.689387	0.021402	0.0134709	0.115828	0.0158622	0.0193113	0.41372
cg06790581	-0.0108384	0.0170626	0.526996	0.00589014	0.0095987	0.541092	0.0138266	0.0137603	0.317837
cg06790594	0.0129626	0.0146131	0.377554	0.00464129	0.00822072	0.573843	-0.0107593	0.0117849	0.363839
cg06790661	0.00106266	0.007782	0.891706	-0.000236142	0.00437783	0.957109	-0.00110068	0.00627585	0.861195
cg06790674	0.0266318	0.0264715	0.317243	0.0154042	0.0148917	0.303878	-0.0166994	0.0213481	0.436246
cg06790759	0.0183185	0.0228299	0.424565	-0.0158865	0.0128432	0.219508	-0.00206761	0.0184114	0.91085
cg06790825	-0.00581977	0.00630421	0.358539	0.00317391	0.00354648	0.373342	0.000389386	0.00508407	0.93913
cg06790860	-0.00215263	0.00340859	0.529388	-0.00254108	0.00191753	0.188661	0.00183363	0.00274888	0.506549
cg06790862	0.00488401	0.00649086	0.453863	-2.45445e-06	0.00365149	0.999465	-0.00654437	0.0052346	0.214653
cg06790917	0.00315863	0.0117232	0.78825	-0.00540294	0.006595	0.414936	-0.00566292	0.00945429	0.55078
cg06791040	0.0145671	0.0136703	0.289622	-0.00203381	0.00769036	0.792064	-0.00659568	0.0110246	0.55125
cg06791083	0.000395543	0.0148338	0.97879	0.00965462	0.00834489	0.250534	-0.00469729	0.0119629	0.695556
cg06791091	-0.0212965	0.0197368	0.283631	0.0190372	0.0111031	0.090066	0.0216654	0.0159169	0.177062
cg06791100	-0.0259011	0.00957446	0.00824565	0.0117364	0.00538619	0.0321005	0.00818556	0.00772139	0.292095
cg06791102	-0.0150842	0.01999	0.452583	-0.00166793	0.0112456	0.882442	0.0266858	0.0161211	0.101545
cg06791107	-0.00541304	0.00934797	0.56408	-0.00190394	0.00525878	0.718214	0.00706199	0.00753874	0.351536
cg06791182	-0.010825	0.00615372	0.0821599	0.00107258	0.00346182	0.757448	0.0136537	0.00496271	0.00725421
cg06791321	-0.00230501	0.00239789	0.339146	0.000775103	0.00134895	0.567082	0.0017965	0.0019338	0.355521
cg06791328	-0.0082702	0.00729973	0.260423	0.000116772	0.00410652	0.977381	0.0129186	0.00588692	0.0309302
cg06791380	0.00960532	0.00822096	0.245914	-0.00409781	0.00462477	0.378086	-0.00490771	0.00662986	0.461192
cg06791405	-0.0146502	0.0208336	0.483853	-0.00445229	0.0117201	0.704979	0.00671797	0.0168014	0.690274
cg06791414	-0.0050547	0.011178	0.652276	0.0120988	0.00628827	0.0576973	0.000311415	0.00901458	0.972523
cg06791415	0.0114178	0.00670125	0.092067	0.000412216	0.00376984	0.913186	-0.010596	0.00540427	0.0531923
cg06791426	-0.0250173	0.00902641	0.00685249	0.00745343	0.00507788	0.145843	0.0198791	0.00727941	0.00767916
cg06791446	-0.00461236	0.0372448	0.901735	0.0265822	0.0209523	0.208012	0.014212	0.0300363	0.637311
cg06791473	-0.008595	0.00669599	0.202768	0.0106002	0.00376688	0.00607674	0.00902774	0.00540003	0.0982423
cg06791489	-0.00969803	0.0115202	0.402248	0.0115238	0.00648081	0.0789557	0.0118534	0.00929059	0.205484
cg06791501	-0.00287589	0.0089125	0.74773	-0.00310275	0.0050138	0.537676	0.00384432	0.00718755	0.594144
cg06791543	0.00656539	0.00642148	0.309487	0.000881903	0.00361245	0.80772	-0.00175655	0.00517865	0.735303
cg06791546	-0.0215963	0.0318296	0.499299	0.0370849	0.017906	0.0413834	0.0179272	0.0256692	0.486837
cg06791592	0.0147263	0.0107338	0.173687	0.00167955	0.00603839	0.781577	-0.0126103	0.00865637	0.148865
cg06791664	-0.0018063	0.00864349	0.834966	0.00131471	0.00486246	0.787524	0.00333532	0.00697061	0.633535
cg06791670	-0.00176814	0.00311201	0.571421	-4.55031e-05	0.00175069	0.979325	0.00155249	0.0025097	0.537837
cg06791695	-0.0100353	0.0108909	0.35943	-0.00245875	0.00612674	0.689196	0.00582117	0.00878302	0.509267
cg06791719	0.00995511	0.00991306	0.318112	-0.00660936	0.00557667	0.239249	-0.0120177	0.00799446	0.136479
cg06791771	0.0322821	0.0217702	0.141811	-0.00629802	0.012247	0.608412	-0.0350828	0.0175568	0.0488864
cg06791811	0.027338	0.012337	0.0293677	-0.013478	0.00694027	0.0554486	-0.0129514	0.00994926	0.19652
cg06791867	0.00437873	0.00859523	0.611766	-0.00221349	0.00483532	0.648282	-0.00454224	0.00693169	0.514053
cg06791912	0.0130507	0.0167698	0.438595	-0.0225532	0.00943397	0.0190279	-0.00713289	0.0135241	0.599276
cg06791946	-0.018576	0.0129452	0.154966	0.00281929	0.00728245	0.699624	0.00592086	0.0104398	0.572111
cg06791952	0.0102074	0.0150459	0.499351	-0.000564285	0.00846421	0.947003	-0.00923917	0.0121339	0.448506
cg06791963	-0.0117892	0.0105029	0.264823	0.00521546	0.00590849	0.379885	0.0107296	0.00847015	0.208702
cg06791971	-0.000428726	0.00890848	0.961729	0.00168928	0.00501154	0.736888	0.00307836	0.00718431	0.669383
cg06791972	0.0215112	0.0231559	0.355535	0.0136166	0.0130266	0.298849	-0.0166518	0.0186743	0.375073
cg06791979	-0.0107766	0.0118171	0.364373	-0.00558211	0.00664779	0.403435	0.0138917	0.00952996	0.148611
cg06792032	-0.0341056	0.0291179	0.244754	0.0211204	0.0163805	0.200771	0.0195805	0.0234824	0.406709
cg06792044	0.00824277	0.0207917	0.69277	-0.0183993	0.0116965	0.119421	-0.00171241	0.0167676	0.918897
cg06792065	-0.0252285	0.0116288	0.0328377	0.000339831	0.00654188	0.958693	0.0109327	0.00937814	0.24697
cg06792086	-0.0340133	0.0119332	0.00547966	0.0199027	0.00671312	0.00393035	0.0220537	0.00962362	0.0244005
cg06792126	-0.0207154	0.0151747	0.175814	0.00630288	0.00853662	0.462345	0.0230533	0.0122377	0.0630126
cg06792134	0.0126145	0.0180602	0.486791	0.00126101	0.0101599	0.901517	-0.0165141	0.0145648	0.260051
cg06792154	0.0024374	0.0064284	0.705514	-0.00281855	0.00361635	0.437914	-0.00277936	0.00518423	0.593277
cg06792186	-0.00687251	0.0318277	0.829561	0.00218465	0.0179049	0.903176	-0.00779251	0.0256676	0.76218
cg06792196	-0.00807963	0.0109174	0.461299	0.00893365	0.00614169	0.149465	-0.00696022	0.00880445	0.431415
cg06792262	-0.0149266	0.0185808	0.42402	0.0134802	0.0104527	0.200677	0.0165585	0.0149846	0.272262
cg06792310	0.0171307	0.0188905	0.367053	-0.023738	0.010627	0.028125	0.00167854	0.0152344	0.912525
cg06792340	-0.008222	0.0120786	0.497907	0.0102268	0.00679492	0.136016	0.0133139	0.00974089	0.17529
cg06792347	0.00663544	0.00479689	0.170202	-0.000669918	0.00269853	0.804538	-0.00471375	0.00386849	0.226406
cg06792358	0.00425685	0.00395606	0.284957	-0.00127681	0.00222551	0.567675	-0.00143426	0.00319039	0.654175
cg06792366	0.00556845	0.00480448	0.249697	-0.00225113	0.0027028	0.407242	-0.00320198	0.00387461	0.41089
cg06792368	-0.00466047	0.0121825	0.703006	0.00244586	0.00685337	0.722063	0.00262553	0.00982468	0.789933
cg06792393	0.0174439	0.0147239	0.239424	-0.00385758	0.00828304	0.642607	-0.0143497	0.0118742	0.230214
cg06792408	0.0309663	0.0151973	0.0446978	-0.0114	0.00854934	0.185952	-0.0160584	0.0122559	0.193639
cg06792417	-0.00805945	0.00489831	0.10359	0.0074185	0.00275558	0.00854858	0.00738638	0.00395028	0.0649489
cg06792428	-0.116954	0.155162	0.453081	0.0292478	0.0872876	0.738395	0.0732512	0.125132	0.559834
cg06792448	0.000410437	0.00757645	0.956925	-0.000525485	0.00426219	0.902169	0.00031952	0.00611008	0.958417
cg06792497	-0.0079067	0.0142293	0.579901	-0.00603114	0.00800481	0.453268	0.00673581	0.0114753	0.558772
cg06792538	-0.00149155	0.0114058	0.896266	-0.00475655	0.00641644	0.460551	3.13552e-05	0.00919832	0.997288
cg06792598	0.00290297	0.00254067	0.256413	-0.000193645	0.00142927	0.892549	-0.00214578	0.00204894	0.297946
cg06792724	-0.00748442	0.0135786	0.582949	-0.00183793	0.00763878	0.810441	-0.00280203	0.0109506	0.798663
cg06792742	0.00844092	0.0172953	0.626774	0.00917527	0.00972963	0.348342	0.0014096	0.013948	0.91974
cg06792764	-0.00707741	0.0106573	0.50843	0.00579403	0.00599534	0.336575	0.00639656	0.00859465	0.458778
cg06792798	0.000614306	0.00844363	0.942173	-0.00376362	0.00475003	0.430371	-0.00892324	0.00680943	0.193582
cg06792847	-0.00801554	0.00542869	0.143502	0.0029387	0.00305395	0.338649	0.00610238	0.00437801	0.16699
cg06792867	-0.0443956	0.0293035	0.133476	0.0352068	0.0164849	0.0355808	0.0219429	0.0236321	0.355767
cg06792911	-0.00194439	0.00229205	0.398643	-5.1806e-05	0.00128941	0.968045	0.00243566	0.00184844	0.191151
cg06792952	-0.0124144	0.0156249	0.429101	0.0200287	0.00878992	0.025198	0.00358341	0.0126008	0.776812
cg06792975	0.00424012	0.0153372	0.782866	0.00277869	0.00862806	0.748203	-0.0137173	0.0123688	0.270549
cg06793050	-0.0282915	0.0379503	0.458034	0.0285492	0.0213493	0.18471	0.0385018	0.0306053	0.211833
cg06793062	0.0222863	0.0100178	0.028753	-0.00277571	0.0056356	0.623614	-0.0101454	0.00807893	0.212635
cg06793198	0.0140886	0.0101891	0.170377	-0.00869308	0.00573197	0.13308	-0.00697105	0.0082171	0.398621
cg06793209	0.000447801	0.0103973	0.965748	0.0106368	0.0058491	0.0725045	0.002463	0.00838501	0.769674
cg06793267	-0.00246993	0.00776819	0.751299	0.00341038	0.00437006	0.437325	0.0021769	0.00626472	0.729086
cg06793277	0.0301313	0.0221438	0.177203	-0.0130135	0.0124572	0.299144	-0.0346834	0.017858	0.0554278
cg06793286	-0.00428906	0.00342874	0.214398	-0.00122604	0.00192886	0.526725	0.00238272	0.00276513	0.391276
cg06793294	-0.000405119	0.00948329	0.966026	0.00695933	0.0053349	0.195587	-0.00271279	0.00764787	0.723684
cg06793307	0.00986851	0.0080799	0.225324	-0.00449452	0.00454541	0.325565	-0.0030244	0.00651609	0.643732
cg06793322	0.000219916	0.00733029	0.976137	0.00249868	0.00412371	0.546176	0.00534235	0.00591157	0.368703
cg06793325	0.00588731	0.00945134	0.535013	-0.00174226	0.00531693	0.743958	-0.00585526	0.0076221	0.4445
cg06793357	-0.0199668	0.00934632	0.0355275	0.00556104	0.00525785	0.293205	0.0159401	0.00753741	0.0373753
cg06793368	-0.000801233	0.012646	0.94963	-0.00039027	0.0071141	0.95638	-0.00354963	0.0101985	0.728659
cg06793377	0.00773811	0.01146	0.501364	-0.00565282	0.00644692	0.383053	-0.0130806	0.00924201	0.160621
cg06793402	-0.00510146	0.00723092	0.482425	0.00206839	0.00406781	0.612435	0.00490171	0.00583143	0.402949
cg06793436	0.0228865	0.0232488	0.327704	-0.0134586	0.0130788	0.306382	-0.0234938	0.0187492	0.21362
cg06793461	-0.0197493	0.0110634	0.0778131	0.0146625	0.00622383	0.020781	0.0146879	0.0089222	0.103411
cg06793497	0.0130677	0.0134585	0.334324	-0.00586773	0.0075712	0.440487	-0.00266646	0.0108537	0.806528
cg06793505	0.00633702	0.022782	0.781565	-0.0125447	0.0128162	0.330449	-0.00744545	0.0183727	0.686315
cg06793508	-0.00245418	0.00761744	0.748108	-0.00409278	0.00428525	0.342244	7.84468e-05	0.00614314	0.989841
cg06793565	-0.000976693	0.010753	0.927841	0.000830435	0.00604917	0.891134	-0.00447443	0.00867181	0.607212
cg06793581	-0.00392581	0.00317269	0.219355	0.00113931	0.00178482	0.524972	0.00182379	0.00255864	0.477924
cg06793598	-0.0534494	0.0275533	0.0557137	0.0148539	0.0155004	0.340632	0.029374	0.0222206	0.18974
cg06793600	0.00311115	0.00369697	0.402407	0.000270724	0.00207976	0.896739	-0.000726248	0.00298145	0.808136
cg06793672	0.0046584	0.00567298	0.413855	-0.00423992	0.00319138	0.187551	-0.00678844	0.00457501	0.141559
cg06793679	0.00728231	0.0100444	0.470437	0.00332143	0.00565057	0.558222	-0.0079423	0.0081004	0.329631
cg06793691	0.00101016	0.00214566	0.638993	-0.000887708	0.00120706	0.464101	-4.23908e-05	0.00173038	0.980513
cg06793728	0.00130612	0.0120112	0.913664	-0.00493001	0.00675698	0.467631	-0.00237438	0.00968651	0.806953
cg06793796	0.00290177	0.00944469	0.759414	0.00521811	0.00531319	0.328835	-0.00109228	0.00761674	0.88631
cg06793798	-0.0111121	0.0105596	0.295633	0.00421297	0.00594039	0.480137	0.00550938	0.00851587	0.519405
cg06793849	-0.0189884	0.0150669	0.21102	0.018033	0.00847599	0.0362724	0.00633538	0.0121508	0.603447
cg06793867	0.0164508	0.0155871	0.294229	-0.00257367	0.00876866	0.769849	-0.000163389	0.0125704	0.98966
cg06793890	-0.0322268	0.00993172	0.00168133	0.00636531	0.00558717	0.25779	0.0254059	0.00800951	0.00210708
cg06793967	-0.0664732	0.0498603	0.186032	-0.00171133	0.0280493	0.951493	0.0420714	0.0402102	0.298395
cg06793974	0.0276662	0.00943651	0.00432852	-0.00997274	0.00530858	0.0637262	-0.0183424	0.00761014	0.0180976
cg06794000	0.000798872	0.00258761	0.758282	0.000104477	0.00145568	0.942952	-0.00310215	0.00208679	0.140831
cg06794017	0.00605574	0.0093653	0.519624	0.000700076	0.00526853	0.894603	-0.00805739	0.00755272	0.289074
cg06794020	0.00684964	0.0183995	0.710616	0.00224602	0.0103508	0.828736	-0.00766292	0.0148384	0.606899
cg06794025	0.0331161	0.0233002	0.158893	-0.0349398	0.0131077	0.0091966	-0.0316603	0.0187906	0.0956759
cg06794034	0.0134859	0.0285983	0.638447	-0.0130845	0.0160882	0.418321	-0.00739741	0.0230633	0.749192
cg06794038	-0.00751885	0.0158314	0.636053	-0.0175797	0.00890609	0.0516412	0.0114268	0.0127674	0.373313
cg06794062	-0.0193815	0.0118831	0.106586	0.0133859	0.00668491	0.0484284	0.0176366	0.00958318	0.0692041
cg06794088	0.00270577	0.009984	0.78704	-0.000974781	0.00561658	0.862628	-0.00235923	0.00805167	0.770228
cg06794141	0.00272761	0.0180466	0.880222	-0.00993776	0.0101523	0.330422	0.00232364	0.0145538	0.873529
cg06794209	-0.00734192	0.00825261	0.376166	0.00379383	0.00464257	0.416109	0.00628118	0.00665538	0.34796
cg06794244	0.0103718	0.0159726	0.517865	-0.0088271	0.00898551	0.328705	-0.000190904	0.0128812	0.98821
cg06794263	0.00151518	0.00319065	0.636089	-0.00127631	0.00179493	0.47899	-0.00014535	0.00257313	0.955086
cg06794293	-0.00304593	0.00802788	0.705323	0.00633462	0.00451615	0.16436	-0.00405024	0.00647414	0.533251
cg06794323	-0.00492555	0.0227788	0.829323	0.0330938	0.0128144	0.0115192	0.00350263	0.0183701	0.849239
cg06794355	0.000654932	0.0231687	0.977515	0.00157478	0.0130338	0.904117	-0.0101763	0.0186846	0.587431
cg06794374	0.00259126	0.0115208	0.822581	-0.00043437	0.00648109	0.946722	-0.00183697	0.009291	0.84374
cg06794398	-0.00306661	0.00321336	0.342623	-0.00174776	0.0018077	0.336368	0.000477254	0.00259144	0.854322
cg06794441	0.0113757	0.0186874	0.544323	-0.00577894	0.0105128	0.583961	-0.0252074	0.0150706	0.0980795
cg06794496	0.00347395	0.0157124	0.825548	-0.00453397	0.00883915	0.609323	0.00114357	0.0126714	0.928302
cg06794504	0.00644027	0.00745068	0.389808	-0.00892251	0.00419144	0.0361691	0.00175869	0.00600866	0.77047
cg06794543	-0.0159029	0.0234236	0.49903	0.0224167	0.0131771	0.0925646	0.0196866	0.0188901	0.300291
cg06794581	-0.00918119	0.0175113	0.601434	-0.00865436	0.00985112	0.382141	0.0116468	0.0141221	0.411837
cg06794642	-0.020752	0.0109299	0.0610048	0.00359451	0.00614873	0.560369	0.0126219	0.00881454	0.155827
cg06794744	0.000341531	0.00781476	0.965243	-0.00115254	0.00439625	0.793829	-0.00126668	0.00630227	0.841189
cg06794775	0.000601002	0.0122	0.960826	-0.00437997	0.00686321	0.525072	-0.00776287	0.00983879	0.432303
cg06794857	0.00657019	0.022544	0.771426	-0.0220344	0.0126823	0.0859366	-0.00346981	0.0181808	0.849098
cg06794913	0.00401453	0.00738946	0.588361	-0.0112079	0.004157	0.00845519	0.00279728	0.00595928	0.639987
cg06794917	-0.00199426	0.00299893	0.507857	8.1847e-05	0.00168707	0.96142	0.00248029	0.00241851	0.308014
cg06794961	-0.00424243	0.0129968	0.744909	-0.00530551	0.00731147	0.470051	0.00139822	0.0104814	0.894192
cg06794977	-0.0116498	0.0148447	0.434765	0.0172184	0.008351	0.0422778	0.00339827	0.0119716	0.777208
cg06795069	0.0074532	0.00423212	0.0818174	-0.00107931	0.00238082	0.651461	-0.00581975	0.00341303	0.0918176
cg06795078	-0.000848596	0.00444819	0.849158	-0.000389038	0.00250236	0.876821	0.000646061	0.00358728	0.857504
cg06795101	-0.00403503	0.0122997	0.743673	0.00520393	0.00691928	0.454074	0.00514847	0.00991916	0.60508
cg06795148	-0.00144991	0.00201646	0.474089	0.00101818	0.00113437	0.371948	0.00127993	0.00162619	0.433429
cg06795216	-0.00722037	0.00934932	0.442086	-0.00553487	0.00525953	0.295622	0.00976666	0.00753983	0.198709
cg06795231	0.00643136	0.0092161	0.487182	-0.00457108	0.00518459	0.380444	0.002786	0.0074324	0.70871
cg06795233	-0.0315424	0.0176984	0.0782846	0.0168278	0.00995636	0.0946618	0.0288254	0.014273	0.0465776
cg06795316	-0.0145382	0.012482	0.247383	0.00554269	0.00702184	0.432104	0.00388924	0.0100662	0.700191
cg06795340	0.00732656	0.0205251	0.72201	-0.0227763	0.0115466	0.0517967	-0.00988134	0.0165527	0.552118
cg06795419	-0.00876322	0.00636909	0.172468	0.000154743	0.00358298	0.965653	0.00817176	0.0051364	0.115333
cg06795425	-0.00436011	0.00839118	0.604689	0.0010013	0.00472052	0.832525	0.00353647	0.00676713	0.602616
cg06795427	0.0192135	0.0191476	0.318495	-0.0198635	0.0107716	0.0686591	-0.0104331	0.0154417	0.501101
cg06795516	0.0167993	0.0200403	0.404227	-0.0129678	0.0112738	0.253264	-0.0144033	0.0161616	0.375336
cg06795527	-0.0161683	0.0119033	0.17796	0.0108325	0.00669628	0.109433	0.0145288	0.00959949	0.133863
cg06795559	0.00426047	0.0121911	0.727598	-0.00600508	0.0068582	0.383712	0.0023088	0.0098316	0.814902
cg06795598	0.000312506	0.0215417	0.988459	-0.0092693	0.0121185	0.446455	-0.00875385	0.0173725	0.615641
cg06795634	-0.000246587	0.00766705	0.974418	-0.000729557	0.00431316	0.866083	0.00215335	0.00618315	0.728506
cg06795635	0.0028285	0.00467841	0.547064	-0.00139127	0.00263187	0.598444	-0.00290411	0.00377294	0.443599
cg06795636	0.00869492	0.0086947	0.320137	-0.0077989	0.00489128	0.114547	-0.00929501	0.00701191	0.188523
cg06795643	0.00372031	0.00283226	0.192533	4.18764e-05	0.00159331	0.979094	-0.00403503	0.0022841	0.0808897
cg06795649	0.0126953	0.0199321	0.525884	0.00503141	0.0112129	0.65478	-0.0053499	0.0160744	0.740088
cg06795681	-0.0125431	0.0177485	0.481675	0.0145753	0.00998454	0.148034	0.00971336	0.0143134	0.499222
cg06795686	0.00797045	0.0086082	0.357112	-0.00254583	0.00484261	0.600456	-0.00745116	0.00694215	0.286164
cg06795691	-0.00191678	0.00813046	0.814191	0.000366015	0.00457386	0.936407	0.00165259	0.00655687	0.801619
cg06795706	-0.00201359	0.0155904	0.89754	0.0107487	0.0087705	0.223753	-0.000950551	0.012573	0.939913
cg06795712	0.0180249	0.0213335	0.400531	-0.0136618	0.0120013	0.258167	-0.00358629	0.0172045	0.835376
cg06795722	-0.00186609	0.00672696	0.782143	-0.00738421	0.0037843	0.0543183	0.0073591	0.00542501	0.178527
cg06795727	0.0212116	0.0123127	0.0885703	0.00263693	0.00692659	0.704377	-0.0191172	0.00992964	0.0575399
cg06795741	0.0142798	0.00746205	0.0590297	-0.0120362	0.00419783	0.0052196	-0.0107228	0.00601782	0.0783471
cg06795750	0.00428411	0.0131723	0.745802	0.00490015	0.00741018	0.510226	0.000366015	0.0106229	0.972595
cg06795768	0.00935696	0.00656621	0.157814	-0.00301467	0.00369387	0.416708	-0.00861264	0.00529537	0.107556
cg06795816	0.00470125	0.0030737	0.129852	-0.000755851	0.00172914	0.663128	-0.00214384	0.00247881	0.389546
cg06795827	0.00282753	0.0100411	0.778937	-0.00787987	0.00564868	0.166652	-0.00957541	0.00809769	0.24031
cg06795858	0.00904398	0.0190435	0.636068	0.000168395	0.0107131	0.987496	0.00452791	0.0153578	0.768844
cg06795864	-0.00119553	0.0162281	0.941446	0.0147859	0.00912926	0.109018	-0.000848304	0.0130873	0.94847
cg06795948	-0.0113956	0.0128702	0.378426	-0.00555282	0.00724024	0.445243	0.0102113	0.0103793	0.328
cg06795960	-0.0138261	0.0110555	0.214508	-0.00145662	0.00621936	0.815388	0.0126422	0.00891579	0.159861
cg06795963	-0.00685419	0.013641	0.616636	-0.00527625	0.00767384	0.4936	0.000246181	0.0110009	0.982199
cg06795981	-0.0117249	0.0135492	0.389279	0.0110478	0.00762219	0.150897	0.00624106	0.0109268	0.569392
cg06795995	-0.0185931	0.0511893	0.717341	0.0443654	0.0287969	0.127121	-0.0116174	0.041282	0.779076
cg06796016	0.00129749	0.0058122	0.823888	-0.00281579	0.0032697	0.391562	-0.000697289	0.00468729	0.882094
cg06796035	-0.000636761	0.00695713	0.92729	0.00336513	0.00391379	0.39231	-0.00221924	0.00561063	0.693434
cg06796096	0.0131863	0.00776934	0.0933131	-0.0102214	0.0043707	0.0217028	-0.00940562	0.00626564	0.137025
cg06796115	-0.0066444	0.00759871	0.384358	-0.00404012	0.00427471	0.347276	0.00196638	0.00612803	0.749087
cg06796116	-0.0161407	0.0687462	0.814939	0.0249412	0.0386737	0.520721	0.0362177	0.0554409	0.515348
cg06796120	0.00605159	0.00900372	0.50333	-0.000202025	0.00506512	0.968278	-0.00404724	0.00726112	0.57873
cg06796135	-0.00232895	0.00884794	0.793018	-0.00431104	0.00497748	0.388868	-0.000932787	0.00713549	0.896302
cg06796204	-0.0211249	0.0188284	0.265036	0.00986387	0.0105921	0.354362	0.0172417	0.0151843	0.259361
cg06796220	0.0127984	0.00812906	0.119109	-0.00506678	0.00457306	0.271004	-0.00698772	0.00655574	0.28949
cg06796271	-0.0372952	0.0219918	0.0935712	0.0242826	0.0123717	0.0529453	0.029309	0.0177355	0.102109
cg06796275	0.0275945	0.0122734	0.0271434	-0.00906658	0.0069045	0.192669	-0.0225396	0.00989798	0.0252858
cg06796314	-0.000279499	0.0120311	0.98152	0.00104837	0.00676819	0.87727	-0.00292125	0.00970258	0.764089
cg06796381	0.00546926	0.00911314	0.550002	0.00682168	0.00512667	0.186871	-0.00637198	0.00734936	0.388376
cg06796435	-0.0235565	0.0165218	0.157594	0.000321582	0.00929449	0.97248	0.0132836	0.0133242	0.321615
cg06796451	0.00805382	0.0131477	0.5418	0.00417097	0.00739634	0.574291	-0.00226045	0.0106031	0.83169
cg06796500	0.00908056	0.0097945	0.356495	-0.010557	0.00550997	0.0587291	-0.00302227	0.00789885	0.702956
cg06796501	0.010616	0.00748704	0.159869	-0.00817823	0.0042119	0.0554863	-0.0045089	0.00603798	0.457271
cg06796515	0.00204955	0.00250195	0.414974	-0.00254496	0.00140749	0.0741193	-0.00289106	0.00201772	0.155572
cg06796522	0.0170859	0.0127436	0.183576	-0.00220273	0.00716901	0.759399	-0.0077289	0.0102772	0.454102
cg06796611	-0.0393172	0.0154027	0.0124782	0.0100222	0.00866489	0.250658	0.0290889	0.0124216	0.0215298
cg06796682	-0.00482356	0.014753	0.744506	-0.0145415	0.00829939	0.0833612	0.00509468	0.0118976	0.669582
cg06796709	0.0180318	0.0147072	0.223564	0.000476988	0.00827363	0.954161	-0.0217201	0.0118607	0.0705643
cg06796713	-0.0689503	0.0421046	0.105203	0.0127332	0.0236863	0.592274	0.050839	0.0339555	0.138039
cg06796779	-0.018064	0.0142799	0.209331	-0.00591581	0.00803328	0.463507	0.0117328	0.0115161	0.311181
cg06796790	-0.00629924	0.0234045	0.788469	0.0119645	0.0131664	0.366069	0.000825818	0.0188747	0.965204
cg06796839	-0.00694909	0.0124942	0.579545	-0.00570722	0.00702869	0.419066	0.00909986	0.010076	0.369014
cg06796866	-0.0302053	0.0150936	0.0485604	0.0124534	0.008491	0.14616	0.0283792	0.0121723	0.0220961
cg06796869	0.000299714	0.00565005	0.95782	0.00207478	0.00317848	0.515674	-0.000604461	0.00455653	0.894777
cg06796885	-0.0121464	0.014485	0.404073	-0.00685052	0.00814866	0.402879	0.024509	0.0116816	0.0388652
cg06796939	-0.00151074	0.00253338	0.552537	-0.000448471	0.00142517	0.753777	0.000682664	0.00204306	0.739099
cg06796944	0.00359738	0.00853815	0.674578	-0.0079127	0.0048032	0.103172	-0.00440663	0.00688566	0.523912
cg06796996	0.0031543	0.0172463	0.855314	-0.00802437	0.00970207	0.410508	-0.010094	0.0139084	0.469989
cg06797069	0.00376778	0.0103228	0.716022	-0.00649856	0.0058072	0.26627	-0.00277528	0.00832494	0.739676
cg06797115	-0.00394224	0.0103785	0.705005	-0.00525779	0.00583848	0.370376	0.00695455	0.00836978	0.408351
cg06797156	-0.0123611	0.0126261	0.330352	-0.000683741	0.00710291	0.923539	0.0126936	0.0101824	0.215963
cg06797244	-0.000666207	0.00769462	0.931208	-0.00481515	0.00432867	0.269109	0.000211907	0.00620539	0.972838
cg06797253	-0.0201363	0.0250232	0.423233	0.0111724	0.014077	0.429599	0.0109835	0.0201801	0.587678
cg06797280	-0.00668365	0.0100115	0.506198	0.00528756	0.00563203	0.350474	0.00090359	0.00807383	0.911154
cg06797322	-0.00549017	0.0119739	0.647755	-0.00373233	0.00673601	0.580974	0.00204344	0.00965643	0.832915
cg06797330	-0.00288671	0.0109962	0.793556	-0.00543974	0.00618599	0.381683	0.00532724	0.00886795	0.549618
cg06797338	-0.012523	0.00863866	0.150837	-0.00339072	0.00485974	0.487259	0.0127683	0.00696671	0.0703388
cg06797354	0.0124687	0.0110654	0.262991	-0.00664749	0.00622494	0.288599	0.00436831	0.00892379	0.62574
cg06797385	0.0132941	0.0170976	0.438998	-0.00913929	0.00961838	0.344709	-0.0119248	0.0137885	0.38956
cg06797389	-0.00405062	0.00940833	0.667896	-0.00176616	0.00529273	0.739431	0.0086254	0.00758742	0.258816
cg06797431	-9.76e-05	0.00383875	0.979776	-0.000920176	0.00215952	0.67111	0.00236908	0.00309579	0.446237
cg06797478	0.0247557	0.0300586	0.412484	0.0164982	0.0169097	0.332	-0.0270546	0.024241	0.267539
cg06797501	-0.00194464	0.00405056	0.632395	0.00173492	0.00227867	0.448543	-0.000186531	0.0032666	0.954598
cg06797525	-0.000716073	0.00388087	0.85405	0.0008555	0.00218321	0.696147	0.00162622	0.00312975	0.604693
cg06797533	0.000652956	0.00396283	0.869516	0.00259319	0.00222932	0.247996	0.000119518	0.00319586	0.970255
cg06797543	0.0164369	0.0153551	0.287444	-0.0141171	0.00863812	0.105898	-0.0119333	0.0123832	0.337947
cg06797577	-0.00350924	0.00309942	0.260724	-0.00159404	0.0017436	0.363185	-0.000602634	0.00249955	0.810061
cg06797617	-0.000191683	0.0151896	0.989961	0.00894919	0.008545	0.29793	-0.00171637	0.0122497	0.888901
cg06797619	-0.0278001	0.0233824	0.237777	0.00948919	0.013154	0.472647	0.0134506	0.0188569	0.477615
cg06797644	0.0289998	0.0258932	0.265877	-0.0115694	0.0145664	0.429259	-0.0343411	0.0208817	0.103756
cg06797656	-0.0212742	0.0162396	0.193718	0.00604656	0.00913572	0.509852	0.0293702	0.0130966	0.0275257
cg06797661	-0.00280411	0.00375753	0.457567	0.00111017	0.00211383	0.600815	0.00114653	0.00303029	0.70611
cg06797665	-0.011788	0.0125237	0.349243	0.00099507	0.0070453	0.888015	0.000991969	0.0100998	0.921992
cg06797673	0.0128857	0.0142136	0.367193	-0.00793174	0.00799596	0.324029	0.00436387	0.0114626	0.704373
cg06797734	0.0133421	0.0151289	0.38032	-0.00850971	0.00851087	0.320214	-0.0169209	0.0122008	0.169108
cg06797800	0.0113453	0.00674797	0.0963783	-0.0020443	0.00379613	0.591624	-0.00841558	0.00544195	0.125717
cg06797808	0.00131466	0.0137986	0.924321	0.00396335	0.00776252	0.610972	0.000924317	0.011128	0.933997
cg06797835	-0.000897872	0.00343173	0.794233	0.000754748	0.00193055	0.696812	-0.00178456	0.00276755	0.520782
cg06797880	-0.0481476	0.0187157	0.0118312	0.0203966	0.0105287	0.0560377	0.0346987	0.0150935	0.0239625
cg06797895	0.026391	0.0170286	0.124904	-0.0249619	0.00957957	0.0108224	-0.0147275	0.0137328	0.286561
cg06797902	0.0106082	0.00764848	0.169079	-0.000671267	0.00430272	0.876395	-0.0155798	0.00616818	0.0133969
cg06797938	0.00104118	0.00299267	0.728767	-0.000679024	0.00168355	0.687719	0.00067026	0.00241346	0.781904
cg06798008	-0.0216221	0.0138279	0.121613	0.00193047	0.00777897	0.804605	0.014263	0.0111516	0.204375
cg06798084	0.00930753	0.0112125	0.408806	0.00214943	0.00630769	0.734122	-0.00209526	0.00904242	0.817316
cg06798092	0.00475196	0.00286828	0.101262	-0.000629692	0.00161358	0.697331	-0.00410038	0.00231315	0.0798712
cg06798115	-0.0275658	0.0210203	0.193256	0.0208604	0.0118251	0.0813128	0.00188041	0.016952	0.911937
cg06798189	0.00793523	0.0111589	0.478962	0.00197702	0.00627753	0.753583	-0.0112329	0.00899919	0.215381
cg06798234	-0.00432058	0.00397071	0.279621	0.000877449	0.00223376	0.695441	0.00430446	0.00320221	0.182455
cg06798255	0.00768065	0.0085981	0.37422	0.0025013	0.00483693	0.606412	0.00125378	0.006934	0.856943
cg06798288	0.00689891	0.00835273	0.411147	-0.00648076	0.00469889	0.171449	-0.0130785	0.00673612	0.0555041
cg06798350	-0.00494913	0.0203068	0.808037	0.00683836	0.0114238	0.551026	0.0144353	0.0163766	0.380554
cg06798429	0.00153209	0.0113601	0.893036	0.00108665	0.00639069	0.865385	-0.00480813	0.00916141	0.601072
cg06798451	0.0171238	0.00840784	0.0447972	-0.00668761	0.0047299	0.161043	-0.0144358	0.00678057	0.0361477
cg06798479	0.00371378	0.003322	0.266744	-0.00306821	0.00186881	0.104328	-0.00129425	0.00267905	0.630265
cg06798480	-0.000339892	0.00389963	0.930749	0.00127018	0.00219377	0.564123	-0.000693961	0.00314489	0.825884
cg06798483	-0.000390012	0.00768608	0.95965	-0.00454932	0.00432387	0.295717	0.00117035	0.0061985	0.85069
cg06798491	-0.0127367	0.00954852	0.185801	0.00650072	0.00537159	0.229556	0.0103135	0.00770047	0.184031
cg06798514	-0.0104533	0.00951766	0.275173	0.00171761	0.00535423	0.749153	0.0109598	0.00767559	0.156989
cg06798531	0.00605871	0.0182397	0.740577	-0.0132914	0.0102609	0.198709	-0.0152335	0.0147095	0.303317
cg06798578	0.00406697	0.0100375	0.686365	-0.0104298	0.00564668	0.0682178	0.00283956	0.00809482	0.726616
cg06798591	0.0117448	0.0148959	0.432623	-0.00965944	0.0083798	0.252263	-0.0134115	0.0120129	0.267387
cg06798642	0.00658094	0.0124746	0.599189	0.0076777	0.00701771	0.277025	-0.0165227	0.0100603	0.104208
cg06798657	-0.00259044	0.0113815	0.820503	0.00760558	0.00640276	0.238197	0.0104043	0.0091787	0.260179
cg06798661	-0.000639633	0.0182083	0.97206	-0.000140991	0.0102433	0.98905	-0.00529458	0.0146843	0.719322
cg06798749	-0.00157101	0.00959693	0.870356	0.00630842	0.00539883	0.24588	-0.00133376	0.00773951	0.863586
cg06798772	0.011052	0.0153186	0.472598	0.0129661	0.00861761	0.136131	-0.00209135	0.0123538	0.865972
cg06798846	0.0018889	0.0142659	0.894975	-0.00201687	0.0080254	0.80218	-0.00673324	0.0115048	0.559928
cg06798878	0.0132147	0.0097232	0.177714	-0.00218795	0.00546986	0.69016	-0.0142658	0.00784135	0.0723857
cg06798920	0.00509912	0.0122776	0.678956	-0.0110737	0.00690688	0.11258	0.00334695	0.00990139	0.736175
cg06798934	-0.0252055	0.0132605	0.0607178	0.0130455	0.00745979	0.0839403	0.0181153	0.010694	0.0939334
cg06799027	-0.00805231	0.0155247	0.605334	-0.00656765	0.00873356	0.454128	0.00990586	0.01252	0.431029
cg06799152	0.0636403	0.0283514	0.0273846	-0.0209542	0.0159493	0.192447	-0.0517038	0.0228642	0.026291
cg06799163	0.00119199	0.0144488	0.934445	-0.0044377	0.00812831	0.586527	-0.00868234	0.0116524	0.458259
cg06799175	-0.000141674	0.00770044	0.985364	0.00185093	0.00433195	0.67026	-0.00360232	0.00621008	0.563398
cg06799180	-0.00205589	0.00441517	0.642663	-0.000904085	0.00248379	0.716766	0.00204972	0.00356065	0.566366
cg06799250	0.00180072	0.00308468	0.560927	-0.00224218	0.00173531	0.199828	-0.00115266	0.00248766	0.644297
cg06799265	0.00404923	0.0106678	0.705207	0.000134876	0.00600124	0.982122	-0.00517672	0.00860311	0.548958
cg06799298	-0.00115502	0.00215989	0.594213	-0.000344547	0.00121506	0.777435	0.00112623	0.00174186	0.519653
cg06799305	-0.0158586	0.0245963	0.520823	-0.0134687	0.0138368	0.333118	0.00947637	0.0198359	0.634062
cg06799321	-0.00343756	0.00531701	0.519683	0.000847633	0.00299113	0.777573	0.00135154	0.00428794	0.753386
cg06799422	-0.00165509	0.0078658	0.833846	0.000764542	0.00442497	0.863236	0.00201239	0.00634344	0.75184
cg06799423	-0.00317419	0.00261207	0.227655	0.00217612	0.00146944	0.142326	0.00191083	0.00210653	0.366919
cg06799448	-0.0011144	0.00997636	0.911322	0.00902569	0.00561228	0.111499	-0.00083175	0.00804551	0.917904
cg06799455	0.00254922	0.00648495	0.695232	-0.00389961	0.00364816	0.28813	-0.00436448	0.00522984	0.406319
cg06799472	-0.00168453	0.00318041	0.597729	-0.00186505	0.00178916	0.300175	0.00323378	0.00256486	0.210831
cg06799496	-0.00677153	0.00956511	0.480918	-0.0022442	0.00538093	0.677682	0.00552807	0.00771385	0.47556
cg06799517	-0.00158164	0.00878959	0.857624	0.00325465	0.00494465	0.512178	-0.00168598	0.00708843	0.812571
cg06799533	0.0212296	0.0256478	0.410137	-0.0148682	0.0144284	0.305706	-0.0236149	0.0206839	0.256783
cg06799605	0.00968273	0.00936009	0.303851	-0.0124089	0.00526559	0.0207424	0.000896622	0.00754852	0.905729
cg06799664	0.00298905	0.00735428	0.685443	-0.00195639	0.00413721	0.637513	-0.000472194	0.00593092	0.93673
cg06799721	0.0270154	0.014415	0.0643496	-0.00761158	0.00810928	0.350583	-0.0159691	0.0116251	0.173154
cg06799735	0.0202352	0.00940028	0.034183	-0.00994101	0.0052882	0.0635548	-0.0076631	0.00758093	0.314962
cg06799747	0.0324259	0.0322506	0.31754	-0.0249912	0.0181428	0.171982	-0.0109489	0.0260087	0.67484
cg06799756	0.0108351	0.00996439	0.279943	0.00209298	0.00560555	0.709798	-0.00534383	0.00803586	0.507853
cg06799768	0.00777147	0.0122179	0.526437	0.001692	0.00687327	0.806144	-0.00633349	0.0098532	0.522094
cg06799770	-0.00512367	0.00810031	0.52874	-0.00526074	0.0045569	0.251548	0.00320795	0.00653256	0.624642
cg06799784	-0.00763869	0.0155733	0.625045	0.011253	0.00876089	0.20247	-0.00505484	0.0125592	0.688341
cg06799790	-0.00588111	0.008803	0.505892	0.00447187	0.0049522	0.369074	0.00309135	0.00709925	0.664341
cg06799792	0.00431358	0.0072356	0.552652	0.00127192	0.00407044	0.755444	-0.00574925	0.0058352	0.327287
cg06799794	0.00950213	0.015675	0.545999	0.0026996	0.00881809	0.760244	-0.00461234	0.0126412	0.716118
cg06799805	0.000136159	0.00883395	0.987739	-0.00354225	0.00496961	0.477933	-9.36635e-05	0.0071242	0.989541
cg06799832	0.0153049	0.0150558	0.312254	0.00467624	0.00846975	0.582321	-0.0130739	0.0121418	0.284631
cg06799952	-0.00477435	0.00843525	0.572886	0.00181595	0.00474532	0.702911	-0.00604595	0.00680267	0.37664
cg06799977	0.00234993	0.0118943	0.843855	0.00518359	0.00669124	0.440676	-0.00344865	0.00959226	0.720095
cg06799979	0.00368709	0.00920969	0.689904	0.00381733	0.00518098	0.463275	-0.00471824	0.00742722	0.526963
cg06800039	0.0108808	0.0149938	0.470022	-0.0152425	0.00843488	0.0742886	-0.0165587	0.0120919	0.17448
cg06800040	0.00861056	0.0117371	0.465199	-0.00610117	0.0066028	0.358087	-0.0137935	0.00946547	0.148732
cg06800070	-0.00437904	0.00518365	0.400605	0.000706796	0.0029161	0.809072	0.0012006	0.00418039	0.77466
cg06800115	0.00813611	0.0109907	0.461175	-0.00492008	0.00618291	0.428391	-0.00478395	0.00886353	0.590792
cg06800222	0.0118069	0.0115779	0.310727	-0.000842421	0.00651323	0.897394	-0.00453912	0.00933707	0.628119
cg06800231	0.00405591	0.00737019	0.583549	0.00278784	0.00414616	0.503159	0.000860493	0.00594375	0.885233
cg06800235	-0.00429276	0.00653116	0.512781	0.00178605	0.00367416	0.628138	0.00103192	0.0052671	0.845142
cg06800293	0.0228229	0.0109876	0.0408058	-0.00686059	0.00618114	0.270162	-0.0129823	0.008861	0.14658
cg06800301	0.00183883	0.00802466	0.819305	0.00142314	0.00451434	0.753346	-0.0124909	0.00647155	0.0569254
cg06800321	0.000492697	0.00597384	0.934462	-0.00338145	0.00336063	0.317178	-2.61415e-05	0.00481764	0.995683
cg06800332	0.0144007	0.00852619	0.0948863	-0.000738417	0.00479648	0.878014	-0.00792301	0.00687601	0.252441
cg06800352	0.00217248	0.00373127	0.56195	0.00107088	0.00209906	0.611252	0.00182525	0.00300911	0.54575
cg06800398	-0.00273786	0.0116488	0.814748	-0.00888213	0.00655314	0.17888	0.00637681	0.00939428	0.49911
cg06800421	-0.00139916	0.0164492	0.932414	0.00284138	0.00925365	0.759553	0.00573027	0.0132656	0.666861
cg06800444	0.00072351	0.00364664	0.843202	0.000253695	0.00205145	0.901872	0.000335058	0.00294086	0.90956
cg06800458	-0.0201436	0.0164158	0.223178	0.0025276	0.00923483	0.784977	0.0105846	0.0132386	0.426217
cg06800545	-0.00601281	0.0155764	0.700447	-0.0055583	0.00876264	0.527577	0.0169975	0.0125617	0.179605
cg06800558	-0.0026723	0.00809758	0.742203	-0.00228481	0.00455536	0.61727	0.000206001	0.00653036	0.974909
cg06800565	-0.000291519	0.00634926	0.963487	-0.00404818	0.00357183	0.260249	-0.00078329	0.00512041	0.878781
cg06800578	0.00189514	0.00486967	0.698122	-0.00426622	0.00273947	0.123112	-0.00117914	0.00392719	0.76472
cg06800652	-0.0198944	0.0222068	0.372852	-0.00935342	0.0124926	0.456095	0.0419816	0.0179088	0.0214014
cg06800658	-0.0124074	0.027868	0.657292	0.0181908	0.0156774	0.249166	0.0219539	0.0224744	0.33142
cg06800669	0.00601556	0.00665854	0.368848	0.000122819	0.00374582	0.97392	-0.0036119	0.00536983	0.503009
cg06800689	-0.00801192	0.0103389	0.44053	0.00135427	0.00581621	0.816443	0.00193053	0.00833786	0.817454
cg06800784	-0.00451186	0.0101904	0.659067	-0.00568409	0.0057327	0.324245	0.000623971	0.00821814	0.939656
cg06800786	-0.00388739	0.00694195	0.576963	-0.0043315	0.00390525	0.270495	0.00163435	0.00559839	0.77105
cg06800806	-0.00328538	0.0149519	0.826609	-0.00850499	0.00841133	0.314821	0.0134408	0.0120581	0.268133
cg06800829	0.0198335	0.024439	0.419317	-0.0194284	0.0137484	0.161266	-0.0191056	0.0197091	0.335105
cg06800837	0.0396989	0.0212864	0.0656334	-0.0128451	0.0119748	0.286452	-0.0325069	0.0171666	0.061678
cg06800840	0.011421	0.0213151	0.593486	-0.0235929	0.011991	0.0523804	0.0106242	0.0171897	0.538191
cg06800849	-0.00402248	0.0019081	0.0379665	0.000496117	0.00107342	0.64513	0.00200816	0.0015388	0.19541
cg06800893	-0.0096469	0.00850402	0.259819	-0.00609734	0.004784	0.20595	0.0122519	0.00685813	0.077588
cg06800929	0.0391828	0.0239946	0.106172	-0.0152782	0.0134984	0.26088	-0.0311332	0.0193507	0.111347
cg06800942	-0.00236239	0.0142959	0.86914	-0.0123499	0.00804227	0.128345	-0.00446666	0.011529	0.699408
cg06800962	0.00931263	0.020157	0.645258	-0.00714521	0.0113395	0.530307	-0.0109066	0.0162557	0.504079
cg06801163	-0.00720744	0.0202957	0.723378	0.00495875	0.0114175	0.665163	-0.00482117	0.0163676	0.769052
cg06801305	-0.0211753	0.0103041	0.0429465	-0.0109799	0.00579667	0.0616019	0.0209951	0.00830984	0.0133725
cg06801332	-0.00125868	0.0138242	0.927668	0.000805666	0.00777692	0.917733	0.00702144	0.0111486	0.530513
cg06801352	0.00470138	0.0128449	0.715266	0.00784717	0.00722599	0.280565	-0.0119763	0.0103589	0.250861
cg06801354	-0.001043	0.0116078	0.928615	-0.0110595	0.00653008	0.0939988	0.00043047	0.00936123	0.963431
cg06801384	-0.0588161	0.0642066	0.362235	-0.0412514	0.0361199	0.256633	0.0592094	0.0517799	0.256048
cg06801385	-0.0147805	0.011471	0.201066	0.00295974	0.00645313	0.647655	0.00586745	0.00925091	0.527617
cg06801419	-0.0187679	0.0185633	0.314874	0.00917442	0.0104429	0.382132	0.0224318	0.0149705	0.137733
cg06801483	0.0148749	0.0165078	0.370089	-0.00648922	0.00928659	0.486601	-0.0144828	0.0133128	0.279722
cg06801514	-0.00852005	0.0105644	0.422211	-0.00794757	0.00594307	0.184697	0.00677608	0.00851971	0.42863
cg06801544	0.00453807	0.00311182	0.148435	-0.00155212	0.00175058	0.37778	-0.00066875	0.00250955	0.790514
cg06801569	0.00494882	0.00395564	0.214338	-0.0014911	0.00222528	0.504627	-0.00224876	0.00319006	0.482782
cg06801615	0.0204998	0.0112575	0.0721272	0.00786037	0.00633299	0.217954	-0.0153329	0.00907869	0.0949066
cg06801658	0.00373906	0.00663268	0.57442	-0.002869	0.00373126	0.444079	-0.00178979	0.00534897	0.738748
cg06801660	0.00693053	0.00947052	0.466303	-0.000775216	0.00532772	0.884656	-0.00654893	0.00763757	0.3936
cg06801676	0.0163201	0.0142207	0.254341	-0.0143753	0.00799998	0.0759012	-0.016183	0.0114684	0.161866
cg06801734	-0.00984681	0.0184721	0.59538	-2.2394e-05	0.0103916	0.998286	0.00662268	0.014897	0.657763
cg06801811	0.0109138	0.0101493	0.285274	-0.00697695	0.00570957	0.225096	-0.00522751	0.00818499	0.524754
cg06801852	-0.0372925	0.0228163	0.10586	0.0272156	0.0128355	0.0368922	0.0213683	0.0184004	0.248771
cg06801857	-0.0168273	0.0215678	0.437439	0.0215927	0.0121332	0.0787078	0.0166881	0.0173935	0.340058
cg06801922	0.000646151	0.00723062	0.929004	-0.00086968	0.00406764	0.831212	0.00230619	0.00583119	0.69347
cg06801941	0.0055918	0.00611735	0.363256	0.00565836	0.00344136	0.103825	-0.00184473	0.00493338	0.70939
cg06801943	0.0125168	0.0112467	0.268874	0.000590877	0.0063269	0.925812	0.000531131	0.00906995	0.95344
cg06801948	-0.00245604	0.0239246	0.918477	0.0172774	0.013459	0.202732	-0.00362074	0.0192941	0.851591
cg06801957	-0.0117248	0.0205436	0.569692	-0.0126507	0.011557	0.276766	0.00867038	0.0165676	0.602103
cg06801985	-0.0100428	0.0156362	0.52242	0.0145107	0.00879626	0.102707	0.0148593	0.0126099	0.241935
cg06801996	-0.042142	0.0315053	0.184589	0.0259724	0.0177235	0.146495	0.0282619	0.0254077	0.26913
cg06801997	-0.00982358	0.0129632	0.450665	0.0166076	0.00729258	0.0252775	0.0106283	0.0104543	0.312207
cg06802056	0.00880895	0.00344058	0.0122254	-0.000135395	0.00193553	0.944396	-0.00897796	0.00277468	0.00173007
cg06802097	-0.0147022	0.0395035	0.710688	-0.013368	0.022223	0.549082	0.0305825	0.0318579	0.339795
cg06802105	0.00484801	0.0188805	0.797974	0.00946563	0.0106214	0.375345	-0.0155855	0.0152263	0.308933
cg06802147	0.00697608	0.00341729	0.0443114	-0.00291	0.00192242	0.133807	-0.00469508	0.0027559	0.0921003
cg06802164	0.00210359	0.0206321	0.919031	0.000390064	0.0116067	0.97327	-0.0103569	0.0166389	0.535312
cg06802275	-0.00974242	0.0124767	0.43706	-0.00408281	0.00701886	0.562314	0.000374168	0.0100619	0.970423
cg06802346	-0.00963848	0.0113224	0.39701	-0.00252327	0.00636953	0.692989	0.0113203	0.00913107	0.218479
cg06802365	-0.00507174	0.00466704	0.280235	0.00472043	0.00262548	0.0757388	0.00447418	0.00376377	0.237849
cg06802374	-0.00177605	0.00329831	0.591658	0.00276619	0.00185549	0.139712	0.00191678	0.00265995	0.473128
cg06802456	-0.00282436	0.00700509	0.687823	-0.000579591	0.00394077	0.883421	-0.00197662	0.00564931	0.727289
cg06802474	0.0163943	0.0134929	0.227718	-0.00914124	0.00759054	0.231819	-0.0089534	0.0108815	0.412917
cg06802488	-0.010467	0.0152031	0.493025	0.0121993	0.00855263	0.157423	0.0140688	0.0122607	0.254406
cg06802522	0.0106371	0.00930154	0.256004	0.000201482	0.00523265	0.969376	-0.00378452	0.0075013	0.615204
cg06802538	-0.00393138	0.0124879	0.753674	-0.000912662	0.00702518	0.896942	0.0131977	0.010071	0.193567
cg06802565	0.0111239	0.0171612	0.518601	-0.0210213	0.00965416	0.0322198	-0.00498214	0.0138398	0.719749
cg06802573	0.00616668	0.0103539	0.553033	-0.00905526	0.0058247	0.123749	-0.00626047	0.00835002	0.455473
cg06802630	-0.0342933	0.0383015	0.373128	0.0132857	0.0215468	0.539148	0.0042802	0.0308885	0.890118
cg06802641	0.0184923	0.0202715	0.364226	-0.0134788	0.0114039	0.240523	-0.0143915	0.0163481	0.381168
cg06802648	0.0262962	0.023956	0.275441	-0.00815639	0.0134767	0.546643	-0.0277059	0.0193195	0.155216
cg06802655	0.00182379	0.0030485	0.551259	0.000321519	0.00171496	0.851732	-5.58878e-05	0.00245849	0.981917
cg06802658	0.00117307	0.00595556	0.844321	-0.000873166	0.00335035	0.795016	-0.00674845	0.0048029	0.163643
cg06802673	-0.0102424	0.00965578	0.291805	0.0096414	0.00543193	0.0794864	0.009438	0.00778697	0.228861
cg06802687	0.00909418	0.0125822	0.471799	-0.00768485	0.00707823	0.28068	-0.0085047	0.010147	0.404299
cg06802709	0.00183599	0.0157218	0.90731	0.0122787	0.00884441	0.168674	0.00107684	0.0126789	0.932516
cg06802733	0.00563408	0.016743	0.73732	0.000570208	0.00941889	0.951869	0.00162705	0.0135025	0.904371
cg06802774	-0.032271	0.0204981	0.119124	0.0197748	0.0115314	0.0900135	0.0226203	0.0165309	0.174802
cg06802812	0.00769057	0.00815307	0.348215	-0.00938105	0.00458658	0.043915	-0.00310598	0.00657511	0.637863
cg06802841	0.00479232	0.00400381	0.234658	-0.000292615	0.00225238	0.896942	-0.00421431	0.0032289	0.195353
cg06802985	-0.00678528	0.0125771	0.590955	-0.0106149	0.00707532	0.137249	0.00416673	0.0101429	0.68225
cg06802990	-0.0138141	0.0148214	0.353957	-0.00340305	0.00833788	0.684195	0.0133083	0.0119528	0.268674
cg06802996	-0.000850074	0.0142056	0.952423	-0.00258286	0.0079915	0.747337	0.00449992	0.0114562	0.695457
cg06803014	0.00356327	0.0130881	0.786087	0.00728989	0.0073628	0.324936	-0.00270864	0.010555	0.798091
cg06803031	0.0098324	0.0139433	0.482631	-0.000654199	0.0078439	0.933728	-0.0101713	0.0112447	0.368265
cg06803079	-0.00517602	0.00814985	0.527065	0.00121828	0.00458476	0.791095	0.000188039	0.00657251	0.977243
cg06803140	0.00792571	0.00850786	0.354195	-0.00660971	0.00478616	0.170898	-0.0047953	0.00686123	0.486524
cg06803184	-0.0016007	0.00284607	0.575306	0.00111649	0.00160108	0.487495	0.0027365	0.00229523	0.236479
cg06803201	-0.00466134	0.00373489	0.215438	0.00231908	0.00210109	0.272816	0.00268894	0.00301203	0.37452
cg06803253	0.0225538	0.0110967	0.0452274	0.000704603	0.00624255	0.910399	-0.0250566	0.00894904	0.00632541
cg06803257	-0.00763424	0.011735	0.517089	-0.00075582	0.0066016	0.909119	0.00342174	0.00946376	0.718576
cg06803261	0.0152019	0.013391	0.259466	0.0064123	0.00753319	0.397046	-0.00426646	0.0107992	0.69378
cg06803290	-0.0169742	0.0126116	0.181907	0.0104851	0.00709474	0.143138	0.0049119	0.0101707	0.630375
cg06803406	0.00590538	0.0118652	0.619977	0.00198264	0.00667487	0.767168	-0.00469725	0.00956878	0.624767
cg06803420	-0.0194135	0.00818059	0.0198943	0.00250439	0.00460206	0.587736	0.0193929	0.0065973	0.00423224
cg06803426	0.012096	0.00802247	0.135322	0.0113822	0.00451311	0.0135323	-0.0132173	0.00646978	0.0441573
cg06803436	-0.00405172	0.0131908	0.75947	0.00325606	0.00742057	0.661928	-0.00959145	0.0106378	0.369796
cg06803573	-0.0257576	0.0116807	0.0301449	0.00887939	0.00657109	0.180191	0.0158926	0.00942001	0.0952498
cg06803580	0.0167445	0.0171214	0.330856	-0.0148482	0.00963177	0.126889	-0.00870486	0.0138077	0.5301
cg06803614	0.00807318	0.0110997	0.469019	-0.00401998	0.0062442	0.521442	-0.0136053	0.0089514	0.132245
cg06803706	-0.0215569	0.0215066	0.319023	0.00956894	0.0120987	0.431199	0.0266746	0.0173441	0.127773
cg06803821	-0.00171799	0.0064347	0.790125	-0.00335476	0.00361989	0.356676	0.00262496	0.00518931	0.614279
cg06803823	0.0093682	0.0112993	0.409371	-0.00959762	0.00635649	0.13478	-0.0124121	0.00911238	0.17676
cg06803850	-0.00184853	0.0180165	0.918521	-0.00650256	0.0101353	0.522877	0.00729225	0.0145296	0.617042
cg06803853	0.00405728	0.0051594	0.433828	-0.00489898	0.00290246	0.0951017	0.00361138	0.00416083	0.387867
cg06803897	-0.00964366	0.00656929	0.145797	0.00329847	0.00369561	0.374624	0.0072867	0.00529785	0.17262
cg06803925	0.000213247	0.00525893	0.96775	0.00532186	0.00295845	0.0755894	-0.00102569	0.00424111	0.809483
cg06803933	-0.00118954	0.00625407	0.849603	-0.000901331	0.00351827	0.798426	0.000310471	0.00504364	0.95106
cg06803995	0.0232876	0.042211	0.582605	-0.0248394	0.0237461	0.298508	-0.0387274	0.0340414	0.25846
cg06804033	-0.0180243	0.0153186	0.242627	0.00215695	0.00861757	0.802962	0.0107772	0.0123538	0.385456
cg06804083	0.0185861	0.0197894	0.350291	-0.00405514	0.0111327	0.716572	-0.0315714	0.0159593	0.0511402
cg06804091	-0.0135252	0.0157388	0.392562	0.00578624	0.00885401	0.515187	0.0208179	0.0126927	0.104671
cg06804097	-0.00416525	0.0123348	0.736435	-0.0055969	0.00693905	0.42216	0.00860314	0.00994751	0.389554
cg06804138	-0.00496613	0.0209672	0.813341	0.00150106	0.0117953	0.899035	0.00309696	0.0169092	0.855114
cg06804177	0.090081	0.039891	0.0264958	-0.0517046	0.022441	0.0236609	-0.0426265	0.0321704	0.188714
cg06804184	-0.00172105	0.0264371	0.948247	-0.00246619	0.0148724	0.86869	0.00203208	0.0213204	0.924292
cg06804210	-0.0226395	0.0206315	0.275599	0.00499266	0.0116064	0.668165	0.0123092	0.0166385	0.461458
cg06804225	-0.00441172	0.00893272	0.622662	0.00151744	0.00502517	0.763415	-0.000711067	0.00720386	0.921604
cg06804311	-0.00678971	0.00829412	0.415294	0.000136262	0.00466592	0.976771	0.00820477	0.00668886	0.223348
cg06804312	-0.00756254	0.00654799	0.251351	-0.000924836	0.00368362	0.802368	-0.00125472	0.00528067	0.812758
cg06804334	-0.00463715	0.0239972	0.847234	0.0063549	0.0134998	0.639033	-0.00571869	0.0193527	0.768334
cg06804344	0.0085021	0.00594518	0.156359	0.000179995	0.00334451	0.957206	-0.00238769	0.00479453	0.619769
cg06804411	0.00314736	0.00977545	0.748269	-0.000633631	0.00549926	0.908542	-0.00290009	0.00788349	0.713886
cg06804431	-0.00214525	0.0026802	0.425706	0.000313484	0.00150777	0.835795	0.00308436	0.00216147	0.15725
cg06804433	0.0020961	0.0062517	0.738237	-0.00314766	0.00351694	0.373315	-5.77339e-05	0.00504173	0.99089
cg06804483	0.0299236	0.0290532	0.30595	-0.0210687	0.0163441	0.200871	-0.0203506	0.0234301	0.38753
cg06804564	-0.0251875	0.0135784	0.0670668	0.00475019	0.00763862	0.535695	0.00969985	0.0109504	0.378224
cg06804625	0.0151303	0.0162608	0.354758	0.00646144	0.00914762	0.481901	-0.0157776	0.0131136	0.232261
cg06804657	-0.037281	0.0258218	0.152476	-0.00292792	0.0145262	0.840741	0.0348361	0.0208241	0.0980301
cg06804705	-0.00818047	0.0146806	0.578834	-0.00375737	0.00825867	0.650297	0.00869709	0.0118392	0.464606
cg06804778	0.00350231	0.0104119	0.737417	0.000149168	0.00585731	0.979742	0.00394938	0.00839678	0.639313
cg06804815	-0.00749237	0.00870898	0.392042	-0.00755392	0.00489931	0.126829	0.0108928	0.00702342	0.124636
cg06804823	-0.00412517	0.0164605	0.80272	0.00290468	0.00925999	0.754532	-0.00980846	0.0132747	0.462013
cg06804846	-0.00431557	0.0149431	0.773437	0.00726586	0.00840633	0.389838	0.00291834	0.0120509	0.809234
cg06804873	0.0104043	0.116792	0.929225	-0.0643065	0.0657025	0.33048	0.0273095	0.0941882	0.772563
cg06804879	0.000771086	0.0047154	0.870493	-0.00278166	0.00265269	0.297326	-0.00145766	0.00380277	0.702443
cg06804921	-0.000989759	0.00903125	0.912991	0.00407477	0.0050806	0.424775	0.00374041	0.00728332	0.608893
cg06804992	0.00379948	0.00736932	0.607485	-0.00816404	0.00414567	0.0521767	-0.00160981	0.00594304	0.787145
cg06805006	-0.00389318	0.00746829	0.603517	-0.00623396	0.00420135	0.14156	0.00732017	0.00602286	0.22758
cg06805064	0.0145801	0.0316846	0.646574	-0.026904	0.0178244	0.134908	-0.00960104	0.0255523	0.708046
cg06805080	-0.00854814	0.0299205	0.775806	0.020157	0.016832	0.234424	0.00481761	0.0241296	0.842227
cg06805218	0.0158837	0.0192159	0.410783	-0.0264369	0.0108101	0.0165251	-0.00130416	0.0154968	0.93313
cg06805227	0.0011048	0.0139159	0.936908	0.00219432	0.00782853	0.77993	0.0108075	0.0112226	0.338274
cg06805236	-0.00478867	0.0127965	0.709174	-0.00563636	0.00719875	0.435824	0.00712833	0.0103198	0.491609
cg06805280	0.00121662	0.00379447	0.749277	0.00173943	0.00213461	0.417424	-0.00193838	0.00306008	0.528147
cg06805348	0.0136507	0.0202793	0.502688	0.00407819	0.0114083	0.721621	-0.0239164	0.0163544	0.147324
cg06805366	0.0080985	0.0103351	0.435459	-0.00664981	0.00581411	0.255944	-0.00241943	0.00833484	0.772309
cg06805387	0.0113653	0.0103474	0.275143	0.00705492	0.00582101	0.22888	-0.00801102	0.00834474	0.339774
cg06805498	-0.00352389	0.00319792	0.273602	0.00210987	0.00179901	0.244156	0.00166177	0.00257898	0.521083
cg06805513	-0.020268	0.014293	0.159837	0.00765102	0.00804064	0.344026	0.00660794	0.0115267	0.567974
cg06805542	0.00378998	0.00397388	0.342928	-0.00385146	0.00223554	0.0885549	-0.0015256	0.00320476	0.635267
cg06805546	-0.0118426	0.024629	0.631865	0.0034907	0.0138552	0.801695	0.0193972	0.0198622	0.331546
cg06805551	-0.0118783	0.00888745	0.184944	0.00811763	0.0049997	0.108159	0.010193	0.00716735	0.158645
cg06805557	0.00294205	0.00422237	0.487844	-0.00230648	0.00237533	0.334295	-0.00226145	0.00340516	0.508408
cg06805572	0.00507322	0.00363399	0.166336	0.000744777	0.00204433	0.716528	-0.0040678	0.00293066	0.16876
cg06805615	0.025961	0.0125698	0.041936	-0.0106765	0.00707121	0.134788	-0.0270422	0.010137	0.00914418
cg06805642	0.0195596	0.0177659	0.274022	-0.00744903	0.00999437	0.458133	-0.0191082	0.0143275	0.185874
cg06805707	-0.049506	0.0180863	0.00754471	0.0157014	0.0101746	0.126499	0.0379465	0.0145859	0.0109441
cg06805834	0.0096077	0.00961273	0.320401	-0.00081909	0.00540772	0.879966	-0.0106354	0.00775226	0.173702
cg06805837	0.00138088	0.00936598	0.883137	-0.00253071	0.0052689	0.63224	0.000523827	0.00755326	0.944873
cg06805844	-0.00538522	0.0233519	0.818171	-0.0011701	0.0131368	0.929236	0.00547929	0.0188323	0.771797
cg06805861	-0.00234227	0.00846303	0.782633	0.000210729	0.00476094	0.964799	-0.00318269	0.00682507	0.642177
cg06805871	0.000408012	0.00827604	0.960796	0.000615091	0.00465575	0.895206	0.000198329	0.00667428	0.976364
cg06805873	0.000965791	0.00283133	0.733864	-0.00181167	0.00159279	0.258559	0.00118782	0.00228335	0.60427
cg06805880	0.00524148	0.00795069	0.511518	0.00483969	0.00447272	0.282292	-0.00416003	0.00641189	0.518218
cg06805893	0.0029324	0.0111405	0.793017	0.00972987	0.00626715	0.124254	-0.00127547	0.0089843	0.887442
cg06805925	-0.00345781	0.0221459	0.876294	-0.0128339	0.0124583	0.305862	0.00658914	0.0178597	0.713091
cg06805940	0.00491699	0.0124011	0.692732	0.00144373	0.00697633	0.836546	-0.00675406	0.010001	0.501292
cg06805945	-0.016588	0.0153686	0.283489	0.00784431	0.00864573	0.366811	0.0106744	0.0123941	0.391527
cg06805973	-0.00959338	0.0149793	0.523608	0.00638627	0.00842672	0.450631	0.0117508	0.0120802	0.333446
cg06805984	0.0225874	0.0128384	0.0821131	0.00284744	0.00722233	0.69438	-0.0146611	0.0103536	0.160419
cg06806026	0.0122444	0.00888009	0.171555	-0.0025959	0.00499557	0.604665	-0.00794366	0.00716142	0.270459
cg06806041	0.010497	0.0252949	0.679199	-0.0246894	0.0142298	0.0863573	-0.0182984	0.0203993	0.372244
cg06806044	-0.00412589	0.00353324	0.246178	0.00386801	0.00198765	0.054956	0.00217247	0.00284941	0.447914
cg06806080	0.0109161	0.00947069	0.252298	-0.00391688	0.00532781	0.464256	-0.0113954	0.00763771	0.139405
cg06806205	-0.00725805	0.00922666	0.43368	0.00247985	0.00519053	0.634044	0.00522942	0.00744091	0.484105
cg06806210	0.0044589	0.00743365	0.550218	-0.00556797	0.00418186	0.186598	0.00129895	0.00599492	0.82898
cg06806212	-9.36582e-05	0.0062371	0.988054	0.00260832	0.00350873	0.459301	-0.00245827	0.00502996	0.626295
cg06806214	0.0147471	0.0103211	0.156717	-0.00153354	0.00580619	0.792326	-0.0152264	0.00832349	0.0708573
cg06806253	-0.00109516	0.0120509	0.927803	0.00473236	0.00677933	0.487047	-0.00587723	0.00971854	0.54696
cg06806339	0.00397895	0.00920972	0.666808	-0.00145229	0.005181	0.779921	0.00350879	0.00742725	0.637837
cg06806410	-0.0018887	0.0102319	0.853991	-0.00402976	0.00575604	0.485781	0.00267568	0.00825159	0.746536
cg06806461	0.00193141	0.0032695	0.556265	0.00112504	0.00183929	0.542389	-0.0016384	0.00263672	0.536014
cg06806477	-0.00961089	0.00639748	0.136728	-0.000875827	0.00359895	0.808316	0.00856704	0.0051593	0.100498
cg06806480	0.0346353	0.0184337	0.0636841	-0.00933155	0.01037	0.370738	-0.0255634	0.014866	0.0891461
cg06806493	-0.0108056	0.027366	0.69394	-0.0131495	0.015395	0.395426	-0.00487345	0.0220696	0.82576
cg06806495	0.0147249	0.0234604	0.531918	-0.0222761	0.0131979	0.0951046	-0.0109602	0.0189198	0.56392
cg06806592	0.000275465	0.0106279	0.979383	-0.00471224	0.0059788	0.432797	0.00507426	0.00857094	0.555401
cg06806638	0.00039752	0.0282407	0.988802	-0.0164546	0.015887	0.303269	-0.0153792	0.0227749	0.501339
cg06806678	0.0456804	0.0225576	0.0459997	-0.00804233	0.0126899	0.527942	-0.0470561	0.0181917	0.0113923
cg06806711	-0.0114794	0.010341	0.270095	0.00260973	0.00581744	0.654858	0.0108264	0.00833961	0.197732
cg06806788	0.021009	0.0167096	0.212088	-0.0172946	0.00940009	0.0692831	-0.00505488	0.0134755	0.70851
cg06806825	-0.00600798	0.011086	0.589277	-0.00240823	0.00623654	0.700351	0.00381593	0.00894043	0.670591
cg06806862	0.002045	0.00774832	0.792474	0.0017629	0.00435888	0.686906	-0.00229087	0.00624869	0.714817
cg06806891	0.00211482	0.00975445	0.82888	-0.00072871	0.00548745	0.894669	-0.000590627	0.00786655	0.940327
cg06806915	9.97906e-05	0.00750983	0.989429	0.00204166	0.00422471	0.630149	-0.00245755	0.00605636	0.685923
cg06806922	-0.00604735	0.0195286	0.757572	-0.00927447	0.010986	0.400921	0.0136634	0.015749	0.388071
cg06806926	0.00125773	0.016938	0.940982	0.0112781	0.00952859	0.239869	-0.00954158	0.0136597	0.48676
cg06806940	0.00591583	0.0128181	0.645603	0.00626457	0.00721091	0.387423	-0.0150979	0.0103372	0.147831
cg06806958	0.0024622	0.00301045	0.41571	-0.000289737	0.00169355	0.864566	-0.000674331	0.0024278	0.781876
cg06806969	-0.00370401	0.0127112	0.771457	0.0106284	0.00715077	0.140891	0.00423861	0.010251	0.680295
cg06807002	-0.022081	0.0105497	0.0393255	-0.00279163	0.0059348	0.639287	0.0188967	0.00850787	0.0290036
cg06807018	-0.00113133	0.0111965	0.919754	0.00871185	0.00629867	0.170249	-0.000750553	0.00902949	0.93395
cg06807029	-0.0100906	0.0303395	0.740264	0.0209143	0.0170678	0.223821	0.0152991	0.0244676	0.533461
cg06807030	-0.0297384	0.0127423	0.0219647	0.00755526	0.00716827	0.294876	0.0241209	0.0102761	0.0212356
cg06807043	0.024976	0.0156165	0.113457	-0.0125905	0.00878519	0.155484	-0.0104986	0.012594	0.406833
cg06807055	0.000350704	0.00264015	0.894638	-1.4526e-05	0.00148524	0.99222	-0.00104177	0.00212917	0.625902
cg06807063	0.0187043	0.010456	0.0771997	0.00978642	0.0058821	0.0998429	-0.0177866	0.00843232	0.0378574
cg06807092	0.0119343	0.0159055	0.455128	-0.00571062	0.00894774	0.525047	-0.00607608	0.0128271	0.636934
cg06807095	-0.00422134	0.0133081	0.751869	-0.0041538	0.00748659	0.580467	0.00440153	0.0107324	0.682754
cg06807099	0.0108463	0.0133114	0.417458	-0.0108415	0.00748845	0.151363	-0.00530565	0.0107351	0.622416
cg06807117	-0.00375909	0.00314632	0.235504	0.000487212	0.00176999	0.783782	0.00388288	0.00253737	0.129661
cg06807126	-0.000496777	0.00288047	0.863483	0.00197686	0.00162043	0.225854	-0.000707893	0.00232298	0.761313
cg06807127	0.000312717	0.0212767	0.988308	-0.00565777	0.0119694	0.637648	-0.00542867	0.0171588	0.752491
cg06807145	0.00469103	0.00871607	0.591842	0.00208198	0.00490329	0.672194	-0.00191715	0.00702914	0.785712
cg06807288	0.0148811	0.0116968	0.206758	-0.0119085	0.00658014	0.0738674	-0.00698609	0.00943299	0.460976
cg06807303	-0.00487221	0.00793462	0.540826	-0.00202621	0.00446368	0.651035	0.00335939	0.00639894	0.600956
cg06807315	0.00109169	0.0136462	0.936426	-0.00780411	0.00767675	0.312234	-0.0142565	0.011005	0.198673
cg06807343	0.00221231	0.0355939	0.950586	0.0278769	0.0200237	0.167494	0.0151547	0.028705	0.598912
cg06807370	0.00397257	0.010459	0.705024	-0.00513426	0.00588379	0.385333	-0.00241996	0.00843473	0.774884
cg06807383	0.0128882	0.0175925	0.465822	-0.00115926	0.00989682	0.90703	-0.00602553	0.0141876	0.672126
cg06807397	0.00633749	0.00295866	0.0350535	-0.000700461	0.00166442	0.674931	-0.00530551	0.00238604	0.0288301
cg06807412	-0.0124766	0.0183819	0.499144	0.00172552	0.0103409	0.867874	0.00480783	0.0148243	0.746491
cg06807423	-0.0305103	0.0199474	0.129846	0.0186529	0.0112216	0.10015	0.0183357	0.0160868	0.257571
cg06807516	-0.0271069	0.0181455	0.138913	0.00793447	0.0102079	0.439146	0.0174285	0.0146335	0.23697
cg06807528	-0.0185512	0.00909319	0.0444429	-0.00131963	0.00511544	0.797054	0.0106136	0.00733327	0.151484
cg06807558	-0.00866662	0.00912358	0.344849	0.00430537	0.00513254	0.403913	0.00533682	0.00735778	0.470241
cg06807568	-0.00632526	0.0104999	0.548505	0.00262723	0.00590681	0.65761	-0.000907388	0.00846774	0.914916
cg06807579	-0.000907836	0.00267436	0.735101	-0.00076034	0.00150448	0.614598	0.000529003	0.00215676	0.806833
cg06807621	0.0273413	0.0181943	0.136612	-0.0126957	0.0102353	0.218249	-0.0204689	0.0146729	0.166646
cg06807641	0.0215921	0.010006	0.0337561	-0.00799255	0.00562897	0.159296	-0.0186675	0.00806944	0.023118
cg06807647	-0.00200523	0.0119027	0.866615	0.00320341	0.00669596	0.633587	0.00256037	0.00959903	0.790322
cg06807650	0.0085822	0.00836121	0.307601	0.00353039	0.00470366	0.454989	-0.00640911	0.00674296	0.344558
cg06807713	0.00622628	0.0096748	0.521596	0.00398032	0.00544264	0.466594	-0.00820382	0.00780232	0.296028
cg06807726	0.0104838	0.010629	0.326764	-0.00575367	0.00597943	0.338656	-0.00832687	0.00857184	0.334095
cg06807781	-0.017075	0.01817	0.350015	0.0117525	0.0102217	0.253467	0.0133912	0.0146533	0.363371
cg06807791	0.00368148	0.00986892	0.710049	-0.00867587	0.00555184	0.121839	-0.000408942	0.00795887	0.959142
cg06807806	-0.0148707	0.0158436	0.350599	0.00205265	0.00891294	0.818412	0.00863955	0.0127772	0.500769
cg06807810	-0.014337	0.0128173	0.266476	-0.00238464	0.00721047	0.74167	0.0033278	0.0103366	0.748286
cg06807837	0.00351854	0.0256233	0.891104	-0.0120017	0.0144146	0.407401	0.000775098	0.0206641	0.970167
cg06807895	0.0021034	0.0162656	0.897414	-0.00578755	0.00915036	0.528762	0.001909	0.0131175	0.884636
cg06807905	0.00969471	0.00942911	0.306787	0.00457616	0.00530442	0.390726	-0.01262	0.00760417	0.100678
cg06807915	-0.0018334	0.00755187	0.808765	0.000813805	0.00424837	0.848546	0.00275623	0.00609027	0.652017
cg06807926	0.00640283	0.00884019	0.470879	-0.00651475	0.00497312	0.193728	-0.00520311	0.00712924	0.467502
cg06807928	0.00683441	0.00441708	0.125513	-0.00158791	0.00248486	0.524519	-0.000389608	0.00356218	0.913164
cg06807960	-0.00663243	0.00706333	0.350394	0.00113975	0.00397353	0.774936	0.00878803	0.00569627	0.126602
cg06807966	-0.00284357	0.00340886	0.406523	0.000527768	0.00191768	0.783822	0.00311962	0.0027491	0.259658
cg06807989	-5.25395e-05	0.00295408	0.985852	-0.00080691	0.00166184	0.628534	0.00046008	0.00238234	0.847325
cg06807993	0.00882846	0.0602901	0.883926	0.0708112	0.0339167	0.0398096	-0.0185525	0.0486214	0.703732
cg06808011	-0.0350341	0.0360546	0.333959	0.0404499	0.0202828	0.0493248	0.0116419	0.0290765	0.689875
cg06808014	0.00757186	0.00894866	0.399848	-0.00547136	0.00503414	0.280174	-0.0126743	0.00721671	0.0826477
cg06808069	-0.016166	0.0185219	0.385229	0.000113584	0.0104197	0.991328	0.0141036	0.0149371	0.347746
cg06808089	-0.00154736	0.0091808	0.866556	-0.000669102	0.00516473	0.897227	-0.00178419	0.00740392	0.810152
cg06808196	0.0125316	0.0190278	0.511936	0.00571267	0.0107043	0.594954	-0.00974091	0.0153451	0.527272
cg06808227	-0.0322534	0.0198241	0.107444	-0.00137931	0.0111522	0.90186	0.00113807	0.0159873	0.943417
cg06808258	0.00463146	0.0141224	0.743755	-0.0131528	0.00794467	0.1015	-0.00148483	0.0113891	0.89658
cg06808259	-0.0107504	0.00997	0.283963	0.00293223	0.0056087	0.602473	0.0166539	0.00804038	0.0413644
cg06808286	0.0410312	0.033433	0.223112	-0.0157455	0.018808	0.404846	-0.0300513	0.0269623	0.268178
cg06808305	0.0182107	0.0305935	0.553259	-0.0111249	0.0172106	0.519763	-0.0055551	0.0246723	0.822399
cg06808359	-0.0309479	0.022896	0.180067	0.0200694	0.0128803	0.122915	0.021743	0.0184646	0.242264
cg06808412	-0.00727046	0.0184985	0.695281	0.0114538	0.0104065	0.274161	0.00971933	0.0149182	0.516477
cg06808418	-0.0282358	0.0198079	0.15768	-0.0021349	0.0111431	0.848521	0.0344784	0.0159742	0.0337184
cg06808498	-0.00957172	0.0101332	0.347543	0.00478323	0.00570049	0.403772	0.0105395	0.00817196	0.200647
cg06808571	-0.00488842	0.0170041	0.774441	0.0105503	0.00956578	0.273176	-0.0103328	0.0137131	0.453232
cg06808585	-0.000326511	0.00446835	0.941921	-0.0036083	0.00251371	0.154829	0.00237393	0.00360354	0.511818
cg06808594	0.0107135	0.00720894	0.14094	-0.00533952	0.00405545	0.191502	-0.00632587	0.0058137	0.279628
cg06808676	0.00713352	0.00867656	0.413286	-0.0111492	0.00488107	0.0248534	-0.00605132	0.00699728	0.389577
cg06808689	0.00494667	0.0107357	0.64614	-0.00195085	0.00603943	0.747474	-0.00288925	0.00865785	0.739417
cg06808702	0.00461995	0.0123133	0.708446	-0.00418617	0.00692692	0.547232	-0.00613393	0.00993012	0.538419
cg06808723	-0.00655196	0.0102281	0.523517	-0.00560798	0.00575392	0.332506	-0.000383215	0.00824856	0.963054
cg06808725	-0.0121478	0.0233077	0.603587	0.0112338	0.0131119	0.393987	0.0227594	0.0187967	0.229321
cg06808751	-0.000824478	0.0044626	0.853863	-0.00237996	0.00251047	0.34581	0.00113041	0.0035989	0.754215
cg06808763	0.0130725	0.0224938	0.562669	0.00394302	0.012654	0.756106	-0.029845	0.0181403	0.103614
cg06808825	0.00366114	0.00779298	0.639701	-0.00226415	0.004384	0.606876	-0.00322383	0.00628471	0.609307
cg06808897	-0.00111254	0.00293376	0.70547	-0.00180006	0.00165041	0.278498	0.00278773	0.00236595	0.241977
cg06808967	0.00765043	0.00356454	0.0347025	-0.00640455	0.00200526	0.00196954	-0.00223747	0.00287465	0.438526
cg06808983	0.000101538	0.00275572	0.970694	0.000466825	0.00155025	0.764052	0.000555253	0.00222237	0.803309
cg06809055	-0.000305661	0.00252081	0.903775	0.00151784	0.0014181	0.287498	0.0012371	0.00203292	0.544456
cg06809074	0.0172259	0.0232738	0.461254	0.00782164	0.0130928	0.55183	-0.0139897	0.0187693	0.458116
cg06809077	-0.00494	0.0274509	0.857614	0.0307161	0.0154427	0.0499136	-0.00208868	0.0221379	0.925054
cg06809123	0.00474193	0.0180999	0.793966	-0.0039347	0.0101822	0.700146	0.00367688	0.0145968	0.80173
cg06809153	0.0101381	0.0140393	0.472199	-0.00616833	0.0078979	0.436967	-3.19031e-05	0.0113221	0.997758
cg06809188	-0.000988942	0.00689897	0.886356	-0.00560632	0.00388107	0.152267	0.00336938	0.00556373	0.546395
cg06809252	-0.0424609	0.0342306	0.218226	0.0242451	0.0192567	0.211459	0.0266834	0.0276055	0.336488
cg06809285	-0.00266913	0.00661775	0.687719	0.00252511	0.00372287	0.499442	-0.00341165	0.00533694	0.524378
cg06809295	-0.00351772	0.0167443	0.834104	-0.00335514	0.00941964	0.722584	0.00705222	0.0135036	0.602856
cg06809298	-0.00351406	0.00567527	0.537448	0.00138662	0.00319267	0.665161	0.00360541	0.00457686	0.433036
cg06809326	-0.035203	0.0372496	0.347308	-0.0178238	0.0209551	0.397398	0.0154206	0.0300403	0.609052
cg06809332	-0.0262626	0.0133905	0.0531205	0.0158653	0.00753296	0.0381432	0.018194	0.0107989	0.095696
cg06809342	-0.000340045	0.0078201	0.965418	-0.00220584	0.00439926	0.617378	-0.000337794	0.00630658	0.95741
cg06809344	-0.0118634	0.0181324	0.514706	0.0135011	0.0102005	0.189194	0.00845538	0.014623	0.564641
cg06809364	-0.00638346	0.0207529	0.759143	-0.00887768	0.0116747	0.449107	0.0123669	0.0167363	0.461986
cg06809438	0.00215599	0.0115321	0.852141	0.00509732	0.0064875	0.43422	-0.00295553	0.00930018	0.751421
cg06809439	0.00422782	0.0201011	0.833915	0.0159976	0.011308	0.160805	-0.00182842	0.0162107	0.910462
cg06809444	0.00757387	0.022475	0.736954	-0.00537509	0.0126435	0.671818	-0.00819626	0.0181251	0.652274
cg06809455	-0.003716	0.00447053	0.408178	-0.000211123	0.00251493	0.933295	0.00436174	0.0036053	0.229704
cg06809476	-0.00320012	0.0115143	0.781745	-0.00657114	0.00647749	0.313243	0.00709921	0.00928583	0.446674
cg06809506	-0.00481223	0.0116875	0.681565	0.00304641	0.00657489	0.644305	0.00389612	0.00942546	0.680383
cg06809522	0.00370008	0.00917273	0.687683	-0.00911938	0.00516019	0.0807744	0.000820515	0.00739742	0.911942
cg06809544	0.00519033	0.00468752	0.271303	-0.00268609	0.002637	0.311277	-0.00697337	0.00378029	0.0685691
cg06809565	-0.0124035	0.0129872	0.342256	0.00315534	0.00730602	0.666921	0.00584433	0.0104736	0.578307
cg06809601	-0.00269354	0.0134873	0.842185	-0.000842549	0.0075874	0.911842	0.00113593	0.0108769	0.917071
cg06809604	-0.0342416	0.0165904	0.0420731	0.0159443	0.00933308	0.0912173	0.0296214	0.0133795	0.0295098
cg06809621	0.025583	0.0320075	0.426355	-0.0141149	0.0180061	0.435279	-0.0318742	0.0258127	0.220297
cg06809635	0.0100457	0.0135818	0.461553	0.00445268	0.00764056	0.561592	-0.00351955	0.0109532	0.748751
cg06809683	0.00408339	0.0147857	0.783086	0.00522809	0.0083178	0.531334	-0.00584226	0.011924	0.625426
cg06809691	0.000915899	0.00341961	0.789473	0.000359502	0.00192373	0.852202	-0.00157584	0.00275777	0.569223
cg06809693	0.00548873	0.00573092	0.34091	0.00132224	0.00322397	0.682745	-0.0059731	0.00462174	0.199724
cg06809729	0.0191368	0.00928527	0.0423612	-0.011695	0.0052235	0.0277738	-0.0104192	0.00748817	0.16773
cg06809756	0.0200279	0.0146118	0.174087	-0.0163972	0.00821997	0.0492689	-0.010715	0.0117838	0.365764
cg06809823	0.0564376	0.0237824	0.0198958	-0.0265318	0.013379	0.050585	-0.0440989	0.0191795	0.0239415
cg06809923	-0.0841155	0.0617017	0.176401	0.0564474	0.0347108	0.107605	0.0425978	0.0497598	0.394367
cg06809964	-0.00712967	0.0071402	0.320859	0.00439905	0.00401678	0.276536	0.0023626	0.00575827	0.68262
cg06809965	-0.00528919	0.0369879	0.88663	0.0198868	0.0208079	0.341916	0.0137282	0.0298292	0.646528
cg06809970	0.0159558	0.0205627	0.439928	-0.0131883	0.0115677	0.257449	-0.0229441	0.016583	0.170105
cg06810011	-0.00258818	0.0123356	0.834316	-0.00412114	0.00693952	0.554179	0.00780634	0.00994818	0.434811
cg06810084	0.0124599	0.0165987	0.454935	-0.0059312	0.00933776	0.527014	-0.00123297	0.0133862	0.926829
cg06810099	-0.00968425	0.00883268	0.275996	0.0138181	0.0049689	0.00667416	0.00988157	0.00712318	0.168995
cg06810117	-0.00176056	0.00731291	0.810331	-0.00186234	0.00411394	0.651924	-0.000380615	0.00589755	0.948694
cg06810118	0.0297608	0.0259901	0.255389	-0.010229	0.0146209	0.486081	-0.0330467	0.0209599	0.118588
cg06810133	0.00542936	0.00731546	0.460027	-0.0103991	0.00411537	0.0133595	-0.00366957	0.00589961	0.535605
cg06810134	0.0181442	0.0097713	0.0667905	-0.00386482	0.00549692	0.483922	-0.00800068	0.00788013	0.312845
cg06810143	-0.000795551	0.032796	0.980704	0.0208587	0.0184497	0.261415	0.0115451	0.0264486	0.663574
cg06810179	0.00699373	0.00384142	0.0721854	-0.00228491	0.00216102	0.293358	-0.00307997	0.00309794	0.322949
cg06810181	0.00555887	0.0131029	0.672456	-0.00912713	0.00737111	0.21904	-0.00459388	0.0105669	0.664851
cg06810231	0.00016242	0.033781	0.996175	0.0241082	0.0190037	0.208046	0.0155103	0.0272429	0.570631
cg06810262	0.00281838	0.00366671	0.444237	0.001893	0.00206274	0.361367	-0.00281091	0.00295704	0.344512
cg06810264	-0.00120504	0.0374745	0.974423	0.0181094	0.0210816	0.392748	0.000867116	0.0302216	0.977178
cg06810293	0.0130573	0.0185029	0.482309	0.0018301	0.010409	0.860854	-0.00968323	0.0149218	0.518132
cg06810319	-0.015267	0.0181304	0.402116	0.0115495	0.0101994	0.260666	0.0206069	0.0146214	0.162375
cg06810323	-0.00458232	0.0127302	0.719773	0.00827112	0.0071615	0.25135	0.0015485	0.0102664	0.880465
cg06810461	0.00643579	0.0192332	0.738737	-0.0119466	0.0108198	0.272648	-0.00614719	0.0155108	0.692864
cg06810490	-0.00889874	0.0107768	0.411268	0.00295543	0.00606257	0.627167	0.00597635	0.00869102	0.493547
cg06810576	-0.00883951	0.0122377	0.472081	0.0145993	0.0068844	0.0368665	-0.00211749	0.00986916	0.830627
cg06810647	0.000391276	0.0147051	0.978835	-0.00679996	0.00827245	0.413376	-0.00987444	0.011859	0.407374
cg06810673	-0.00250603	0.00346363	0.471342	0.00182534	0.00194849	0.351518	0.000851283	0.00279327	0.761292
cg06810698	-0.0125661	0.0171094	0.464692	0.0279126	0.00962503	0.00474838	-0.0136803	0.013798	0.324269
cg06810730	-0.0254194	0.0129639	0.0531789	0.000608032	0.00729293	0.933751	0.0211994	0.0104548	0.0457211
cg06810766	0.00930991	0.00721787	0.200604	-0.00762351	0.00406047	0.0638802	-0.00426662	0.00582091	0.465586
cg06810777	-0.0030149	0.00919887	0.743909	0.00845845	0.0051749	0.105849	-0.00173903	0.0074185	0.815224
cg06810819	0.00787453	0.015966	0.623139	-0.00556899	0.00898179	0.536896	0.00226067	0.0128759	0.861047
cg06810869	0.0621344	0.0384785	0.110065	-0.0301388	0.0216464	0.167456	-0.0170764	0.0310313	0.58356
cg06810992	0.020364	0.0134849	0.134716	-0.0104625	0.00758602	0.171455	-0.0198163	0.010875	0.0719424
cg06810998	0.00111202	0.00443537	0.802638	-0.00182355	0.00249515	0.466887	-0.00209925	0.00357694	0.558836
cg06811077	0.00778453	0.0210457	0.712387	0.0245858	0.0118394	0.040858	0.000513127	0.0169725	0.975952
cg06811094	0.000792527	0.0037365	0.832534	0.00198232	0.002102	0.34832	-0.00148646	0.00301333	0.623076
cg06811101	-0.00461869	0.00878698	0.600515	0.000796027	0.00494318	0.872448	0.00112866	0.00708632	0.873832
cg06811119	0.00333421	0.0103513	0.748164	-0.000135369	0.00582323	0.981508	-0.000603821	0.00834792	0.942508
cg06811120	0.00713447	0.0135595	0.600148	0.000155999	0.00762803	0.983732	-0.00966736	0.0109352	0.379158
cg06811130	0.0149881	0.0153248	0.330834	-0.00741311	0.00862107	0.392272	-0.0148585	0.0123588	0.232602
cg06811166	-0.00480802	0.00714497	0.502821	0.010185	0.00401946	0.0131134	-0.00323554	0.00576212	0.575922
cg06811183	0.00675954	0.00890994	0.45016	0.00176751	0.00501236	0.725238	-0.0055221	0.00718549	0.444315
cg06811187	0.0202583	0.0118019	0.0897067	-0.00630036	0.00663922	0.345331	-0.0181049	0.00951769	0.0605263
cg06811295	-0.00106564	0.00340452	0.755041	0.00345409	0.00191524	0.0748561	0.000441601	0.0027456	0.872601
cg06811300	-0.0176361	0.0113012	0.122346	-0.00477422	0.00635758	0.454757	0.00900358	0.00911394	0.32601
cg06811349	-0.00728818	0.0083037	0.38258	0.00246012	0.00467131	0.599812	0.00955284	0.00669658	0.15738
cg06811360	-0.000288351	0.00285087	0.919674	0.00148866	0.00160378	0.355921	-0.00205107	0.0022991	0.374848
cg06811361	0.00981121	0.0263013	0.710054	0.00481929	0.014796	0.74544	-0.00339254	0.0212109	0.873305
cg06811375	0.00253331	0.00404952	0.533264	-0.00165013	0.00227809	0.470841	-0.00208392	0.00326576	0.525117
cg06811467	0.00484622	0.0101521	0.634329	-0.0103473	0.00571112	0.073552	-0.0075492	0.00818721	0.359101
cg06811478	-0.00996286	0.00907154	0.275195	0.00137609	0.00510327	0.788084	0.00311386	0.00731581	0.67145
cg06811571	0.00697254	0.00885476	0.433218	-0.00521416	0.00498131	0.298185	0.000352739	0.00714099	0.960719
cg06811607	0.015801	0.0321133	0.623959	-0.0232329	0.0180656	0.201924	-0.00768434	0.025898	0.767408
cg06811624	0.00172924	0.00302853	0.569517	-0.000935148	0.00170372	0.584523	-0.0016293	0.00244238	0.506518
cg06811701	0.00649949	0.0124955	0.604314	-0.00260406	0.00702945	0.711969	0.000381623	0.0100771	0.96988
cg06811732	-0.00540747	0.00822964	0.512909	0.00139905	0.00462965	0.763242	0.00343294	0.00663685	0.606322
cg06811746	0.0116622	0.0139147	0.404315	-0.0170598	0.00782783	0.0320704	-0.00833244	0.0112216	0.459811
cg06811778	0.0122423	0.00887186	0.171234	-0.00969377	0.00499093	0.0554151	-0.010429	0.00715477	0.148629
cg06811798	0.00345531	0.0079469	0.66481	-0.00383867	0.00447059	0.392949	-0.00304698	0.00640884	0.635697
cg06811800	-0.00632424	0.012141	0.603792	0.00704252	0.00683003	0.305414	-0.00855563	0.00979122	0.384685
cg06811801	-0.0221262	0.0120792	0.0704902	-0.00555923	0.00679527	0.415586	0.0157247	0.00974139	0.110186
cg06811889	-0.0155826	0.0166986	0.353376	0.013531	0.00939395	0.153429	-0.0012712	0.0134667	0.925017
cg06811890	-0.0261131	0.00779555	0.00120783	0.00469838	0.00438545	0.287042	0.0192611	0.00628678	0.00292806
cg06811975	-0.00330255	0.0108856	0.762335	0.00469701	0.00612375	0.445198	-0.00616687	0.00877874	0.4843
cg06812019	8.9354e-05	0.00828143	0.991417	0.00414877	0.00465878	0.375698	-0.00219764	0.00667862	0.742922
cg06812033	0.00169736	0.00324199	0.60195	-0.000641135	0.00182381	0.726056	0.000220006	0.00261453	0.933137
cg06812060	-0.0209643	0.0202971	0.304594	0.0048897	0.0114183	0.669564	0.00611474	0.0163687	0.70966
cg06812065	0.00729496	0.00831935	0.383031	0.00381062	0.00468012	0.417797	-0.00428942	0.00670921	0.524325
cg06812093	-0.0104553	0.0109353	0.341732	0.0044222	0.00615174	0.474202	0.0176774	0.00881886	0.0481997
cg06812099	0.0149192	0.0174795	0.395765	-0.00238117	0.00983322	0.809243	-0.012533	0.0140965	0.376464
cg06812113	0.0161451	0.0085875	0.0635234	0.00242464	0.00483096	0.617039	-0.0107265	0.00692545	0.125133
cg06812153	-0.000272509	0.00238914	0.909458	3.93514e-05	0.00134403	0.976711	0.00118765	0.00192674	0.539277
cg06812160	0.0018059	0.0136866	0.895338	-0.0114141	0.0076995	0.141919	-0.00245686	0.0110377	0.82439
cg06812216	-0.00771811	0.0134483	0.567545	0.0176728	0.00756545	0.0218466	0.0111925	0.0108455	0.305
cg06812263	0.00827023	0.013675	0.546943	0.000114917	0.00769298	0.988117	0.00175832	0.0110283	0.873703
cg06812278	0.000146116	0.00301486	0.961459	0.00162001	0.00169603	0.342198	-0.00236649	0.00243135	0.333156
cg06812309	-0.00496846	0.0120608	0.681413	0.00968108	0.00678491	0.157285	0.000806556	0.00972654	0.934108
cg06812356	-0.0117631	0.0113174	0.301577	0.00716464	0.00636672	0.263618	0.000739406	0.00912704	0.935622
cg06812361	-0.00311186	0.0164992	0.85085	-0.00190465	0.00928173	0.837903	-0.00539317	0.0133059	0.686259
cg06812417	-0.00724425	0.00920229	0.433341	0.00291976	0.00517682	0.574234	-0.00393421	0.00742126	0.597406
cg06812488	0.00515337	0.0047669	0.282722	-0.00556221	0.00268166	0.0410894	-0.00320268	0.0038443	0.407124
cg06812574	-0.00320829	0.0218327	0.88352	-0.00978728	0.0122822	0.427747	0.0234103	0.0176071	0.187211
cg06812586	5.90938e-05	0.00252287	0.981368	7.13057e-05	0.00141926	0.960048	-0.000863518	0.00203459	0.672333
cg06812612	-0.00102921	0.00357095	0.773882	-0.00180801	0.00200887	0.370655	0.0041141	0.00287982	0.156785
cg06812620	-0.00145863	0.0196427	0.940979	0.0067069	0.0110501	0.545501	0.000374671	0.015841	0.981186
cg06812651	0.00613402	0.00512392	0.234582	0.000866359	0.0028825	0.764485	-0.00485886	0.00413222	0.24294
cg06812693	-0.00383107	0.00901253	0.671851	0.0107051	0.00507007	0.0376724	0.00199337	0.00726822	0.784552
cg06812722	-0.00800928	0.0081257	0.327091	0.0032882	0.00457118	0.473908	0.00515016	0.00655303	0.4341
cg06812747	0.00945088	0.00941761	0.318453	-0.00357989	0.00529795	0.501058	-0.00310909	0.00759491	0.683302
cg06812760	-0.0070807	0.0111218	0.526062	-0.000562579	0.00625663	0.928565	0.00486458	0.00896923	0.588988
cg06812786	-0.00284036	0.00741849	0.702767	-0.00694967	0.00417333	0.0995433	0.00714912	0.00598269	0.235424
cg06812793	0.00120394	0.00809474	0.882118	-0.00153656	0.00455376	0.736627	-0.000262011	0.00652806	0.968079
cg06812795	-0.0230292	0.016918	0.177041	-0.00158608	0.00951736	0.86804	0.016348	0.0136437	0.234164
cg06812822	-0.00735005	0.012772	0.566486	0.00224567	0.00718499	0.755388	0.0091822	0.0103001	0.375194
cg06812831	-0.0238823	0.0291936	0.415606	0.0315137	0.0164231	0.0583574	0.0292349	0.0235434	0.217745
cg06812836	0.0178058	0.0138841	0.203166	0.000778121	0.00781059	0.920878	-0.00518477	0.0111969	0.644509
cg06812840	0.0116304	0.00592865	0.0530659	-4.57576e-05	0.00333521	0.989086	-0.00567208	0.0047812	0.238798
cg06812844	0.00251735	0.0112499	0.823475	0.00240079	0.0063287	0.705375	-0.00398496	0.00907254	0.661607
cg06812861	0.00416555	0.0086341	0.630724	0.00168328	0.00485718	0.729782	-0.000308435	0.00696303	0.964772
cg06812900	0.0122299	0.00978094	0.214593	-0.00853729	0.00550234	0.12448	-0.00356371	0.00788791	0.652568
cg06812977	-0.0111819	0.00608162	0.0694597	0.010007	0.00342126	0.00441628	0.00648254	0.00490457	0.189803
cg06812990	-0.00558331	0.00903193	0.538113	0.00735862	0.00508098	0.151221	0.00085061	0.00728386	0.90731
cg06812991	-0.00515253	0.00384556	0.183861	0.00287627	0.00216335	0.187226	0.00189509	0.00310128	0.542786
cg06813100	-0.0129615	0.0134168	0.336752	0.00783607	0.00754772	0.30212	-0.00263589	0.0108201	0.808119
cg06813122	0.0127899	0.0121978	0.297359	-0.000839312	0.00686195	0.902939	-0.00693701	0.00983699	0.482616
cg06813127	0.0113134	0.0191802	0.556858	-4.94273e-06	0.01079	0.999636	-0.00137675	0.015468	0.929286
cg06813140	-0.00549599	0.0159311	0.730958	0.00303969	0.00896216	0.735319	-0.00174691	0.0128477	0.892166
cg06813250	-0.000303366	0.071417	0.996621	-0.0403753	0.0401762	0.317771	0.0263437	0.0575948	0.648553
cg06813260	0.0142081	0.00946399	0.136989	-0.00856058	0.00532404	0.111563	-0.0177372	0.0076323	0.022514
cg06813295	0.0039874	0.00865733	0.646276	-0.00134556	0.00487025	0.783003	-0.00455825	0.00698177	0.515597
cg06813297	-0.109946	0.140415	0.435796	-0.00681332	0.0789914	0.931467	0.0272768	0.113238	0.810228
cg06813382	-0.0257627	0.013192	0.0541204	0.0101319	0.00742124	0.175776	0.0167611	0.0106388	0.118861
cg06813419	-0.0117778	0.0131795	0.374036	0.0016205	0.00741422	0.827512	0.0045054	0.0106287	0.672717
cg06813482	0.00665308	0.00969227	0.494309	-0.00321748	0.00545246	0.556692	0.00262405	0.0078164	0.737916
cg06813486	0.00811861	0.0101451	0.425798	0.000474651	0.00570721	0.933914	-0.00817647	0.0081816	0.320451
cg06813493	0.0134966	0.0128916	0.298099	-0.00629744	0.00725228	0.387653	-0.0076107	0.0103965	0.466157
cg06813511	-0.00052294	0.00244181	0.830935	-0.000570314	0.00137366	0.679057	0.00224108	0.00196922	0.258295
cg06813515	0.00325651	0.00535721	0.544892	0.00140678	0.00301374	0.641846	-0.00479039	0.00432037	0.270647
cg06813553	0.0127058	0.016453	0.44211	0.00554311	0.00925578	0.550845	-0.0162041	0.0132687	0.225376
cg06813554	-0.00285542	0.0126709	0.822246	0.00188263	0.00712814	0.792332	0.00233997	0.0102186	0.819425
cg06813578	0.00145285	0.00647846	0.823094	-0.00179296	0.00364451	0.624014	-0.000523068	0.0052246	0.920488
cg06813597	0.00735256	0.0107981	0.497776	-0.00512116	0.00607454	0.401564	0.00403264	0.00870818	0.644486
cg06813599	0.00443125	0.010285	0.667672	-0.00473175	0.00578593	0.415757	-0.000960039	0.00829445	0.908128
cg06813695	-0.00719397	0.0111333	0.519911	-0.00116084	0.00626311	0.853399	0.00485236	0.00897851	0.590306
cg06813706	0.00454871	0.00980293	0.643823	0.00109007	0.00551472	0.843778	-0.0093557	0.00790565	0.239942
cg06813732	0.016179	0.0224211	0.472523	0.00737177	0.0126132	0.560465	-0.00698455	0.0180817	0.700256
cg06813759	0.0206099	0.0106691	0.0567239	-0.00608608	0.00600198	0.313455	-0.0131921	0.00860417	0.128935
cg06813761	0.0071611	0.0162192	0.659958	0.000144159	0.00912425	0.987431	-0.00448022	0.0130801	0.732804
cg06813765	0.0246732	0.0142622	0.0872642	-0.0045495	0.00802331	0.572184	-0.0171364	0.0115019	0.139956
cg06813782	0.0100573	0.0142557	0.482433	-0.00299716	0.00801967	0.709539	-0.00749323	0.0114966	0.516304
cg06813806	-0.0470676	0.0322247	0.14781	0.0271792	0.0181282	0.137508	0.0262299	0.0259878	0.315689
cg06813807	-0.0141555	0.0242754	0.561354	-0.0022861	0.0136563	0.867451	0.00043511	0.0195771	0.98232
cg06813824	0.00441918	0.0126826	0.728367	-0.00457292	0.00713468	0.523284	0.00228009	0.010228	0.824127
cg06813862	0.000693387	0.0155885	0.964625	0.0130407	0.00876941	0.140698	0.000289319	0.0125714	0.981693
cg06813886	-0.000476202	0.00927842	0.959188	0.01064	0.00521965	0.0446124	-0.00735459	0.00748265	0.328453
cg06813951	-0.0063874	0.00824992	0.440938	-0.0011511	0.00464106	0.804713	0.0053034	0.00665321	0.427603
cg06813990	0.00373003	0.0177459	0.834022	-0.00693021	0.00998312	0.489454	-0.0151407	0.0143113	0.293077
cg06814000	-0.0035802	0.00798533	0.655044	0.00405421	0.00449221	0.369343	0.00209545	0.00643983	0.745686
cg06814005	0.00314919	0.00266247	0.240183	0.00205178	0.00149779	0.174335	-0.00311095	0.00214717	0.151055
cg06814048	0.0031021	0.0206127	0.880731	-0.00249501	0.0115958	0.830154	0.00940593	0.0166233	0.573001
cg06814061	-0.00496946	0.003803	0.194832	-0.00118477	0.00213941	0.581179	0.0058337	0.00306696	0.0605429
cg06814090	-0.000181355	0.0171468	0.991586	-0.0021673	0.00964606	0.822765	-0.00970328	0.0138282	0.48478
cg06814102	0.000713971	0.00285666	0.803243	-0.000309021	0.00160704	0.847972	0.00122352	0.00230378	0.59674
cg06814121	0.00744873	0.019382	0.701708	0.00960483	0.0109035	0.38086	0.00571539	0.0156308	0.715535
cg06814136	0.0197774	0.0166332	0.23774	-0.0168595	0.00935715	0.0751256	-0.0103565	0.013414	0.442214
cg06814146	0.0145872	0.0154397	0.347447	0.000686355	0.00868574	0.937202	-0.0156967	0.0124515	0.210891
cg06814191	-0.00198963	0.00956285	0.835681	0.00458842	0.00537966	0.3961	0.00345704	0.00771203	0.655101
cg06814194	-0.00841513	0.0279003	0.763683	-0.00313727	0.0156955	0.842049	0.0149499	0.0225004	0.508215
cg06814233	0.0427553	0.0364791	0.244452	-0.0261543	0.0205216	0.205967	-0.0404338	0.0294188	0.172924
cg06814248	-0.0171156	0.0173035	0.325403	-0.00462267	0.00973424	0.636085	0.0116459	0.0139546	0.406305
cg06814256	0.012296	0.0125964	0.331758	0.00219574	0.00708622	0.757425	-0.0180565	0.0101585	0.0790659
cg06814341	-0.00636677	0.0104452	0.543793	0.00263214	0.00587605	0.655333	0.000229515	0.00842364	0.978327
cg06814342	0.019538	0.0141261	0.170255	0.0101668	0.00794677	0.204251	-0.0135843	0.0113921	0.23641
cg06814358	-0.00568944	0.0081036	0.484542	-0.00382002	0.00455874	0.404407	0.00299591	0.00653521	0.647816
cg06814414	-0.00674953	0.0100656	0.504322	0.00305201	0.00566248	0.591304	0.0114385	0.00811747	0.162449
cg06814469	0.00484835	0.026995	0.857893	0.0134797	0.0151863	0.377246	-0.00566911	0.0217703	0.795181
cg06814482	0.00949276	0.0111164	0.395536	-0.00614407	0.0062536	0.328649	-0.0108527	0.00896488	0.22941
cg06814493	0.000144079	0.0143766	0.992027	0.00162793	0.00808765	0.840956	0.00172417	0.0115941	0.882134
cg06814515	0.034127	0.0266322	0.203532	-0.0320765	0.0149822	0.0351393	-0.00849689	0.0214778	0.693382
cg06814612	0.002812	0.00938618	0.765222	-0.0135564	0.00528027	0.0119968	0.000188273	0.00756956	0.980215
cg06814616	-0.00251082	0.0115102	0.827844	-0.00869204	0.00647514	0.18305	0.000338717	0.00928246	0.970977
cg06814637	0.00693269	0.00381139	0.072442	-0.00522636	0.00214413	0.0168728	-0.00193412	0.00307372	0.530877
cg06814641	5.69918e-05	0.0138602	0.996729	-0.00510541	0.00779717	0.51438	0.00544958	0.0111777	0.62713
cg06814654	-0.00508357	0.00871614	0.561279	0.00143178	0.00490333	0.770997	0.00111148	0.0070292	0.874734
cg06814664	-0.000648335	0.00295238	0.826711	-0.000640048	0.00166088	0.700929	-0.00121747	0.00238097	0.610443
cg06814742	0.00523031	0.0127048	0.68161	0.0153921	0.00714719	0.0341043	-0.00799809	0.0102459	0.437198
cg06814757	0.0102251	0.00960211	0.289945	0.00649215	0.00540175	0.232755	-0.00746565	0.0077437	0.337734
cg06814792	0.0266691	0.0150477	0.0799271	-0.0141308	0.00846518	0.0987401	-0.0240947	0.0121353	0.0503125
cg06814813	-0.0025999	0.00777232	0.738821	-0.00103828	0.00437238	0.812868	-0.0018333	0.00626805	0.770629
cg06814814	-0.000761114	0.00739793	0.918299	-0.00165176	0.00416176	0.692443	-0.00504708	0.00596611	0.399951
cg06814851	-0.00293485	0.011514	0.79942	0.00471957	0.00647727	0.468227	0.00522702	0.00928552	0.57497
cg06814878	-0.00012818	0.0148663	0.993141	0.00546984	0.00836316	0.514852	0.0103822	0.011989	0.388943
cg06814892	-0.0301837	0.018861	0.113238	0.0135451	0.0106104	0.205226	0.0136391	0.0152106	0.372421
cg06814944	-0.00345303	0.0130971	0.79269	0.00483765	0.00736789	0.513221	0.00022335	0.0105623	0.983179
cg06814952	0.022432	0.0109905	0.04435	-0.00755114	0.0061828	0.225343	-0.00667987	0.00886337	0.453143
cg06814966	-0.00640252	0.0174079	0.713941	-0.00445244	0.00979295	0.650515	-0.000449263	0.0140387	0.974546
cg06814977	-0.00144548	0.0164545	0.930205	0.0039417	0.00925664	0.671312	0.00410563	0.0132699	0.757779
cg06815003	0.00274097	0.020636	0.894646	0.00919764	0.011609	0.430399	-0.0048234	0.0166421	0.772651
cg06815041	-0.00442787	0.0182648	0.809033	-0.0078422	0.010275	0.447438	-0.00845226	0.0147298	0.567604
cg06815056	-0.00591109	0.00354734	0.0993255	-0.00148853	0.00199558	0.457778	0.00650354	0.00286078	0.0255264
cg06815077	-0.00164259	0.00785438	0.834846	0.00251719	0.00441854	0.570391	0.00305148	0.00633422	0.631225
cg06815078	-0.00191842	0.0267681	0.943035	-0.0151721	0.0150586	0.316538	-0.00239808	0.0215873	0.911809
cg06815112	-0.0110285	0.0156564	0.483105	0.00133264	0.00880766	0.880094	0.000942382	0.0126263	0.940679
cg06815127	0.0173273	0.033964	0.611257	-0.0177909	0.0191067	0.35442	0.0115385	0.0273905	0.674629
cg06815153	-0.0494574	0.0437878	0.261874	0.0409814	0.0246332	0.099862	0.020948	0.035313	0.554616
cg06815206	0.00612331	0.0179064	0.733224	-0.00810463	0.0100734	0.423319	-0.00232672	0.0144408	0.87238
cg06815210	0.0242888	0.0132686	0.0706737	0.00439799	0.00746438	0.557292	-0.0167869	0.0107006	0.120414
cg06815225	0.00510399	0.00861169	0.554968	-0.00785831	0.00484457	0.108489	0.00129045	0.00694496	0.853035
cg06815308	0.00719059	0.00635014	0.260671	-0.0057947	0.00357232	0.108483	-0.00602638	0.00512112	0.242572
cg06815311	-0.0124378	0.0132953	0.35218	-0.000894324	0.00747938	0.905104	0.00227141	0.0107221	0.832736
cg06815357	0.00262146	0.011125	0.814281	-0.000156751	0.00625845	0.980077	-0.00423891	0.00897182	0.637803
cg06815361	0.0127941	0.0131453	0.333173	-0.00165518	0.00739497	0.82343	-0.0145064	0.0106011	0.174796
cg06815373	-0.0127605	0.0648079	0.844378	0.0190264	0.0364582	0.603119	-0.0118787	0.0522648	0.820752
cg06815411	-0.00130134	0.00596621	0.82786	0.000300172	0.00335634	0.928947	0.00352225	0.0048115	0.466152
cg06815419	0.0012131	0.0036677	0.741646	-0.00186398	0.00206329	0.368867	-0.000721993	0.00295784	0.807746
cg06815444	0.000134172	0.00901762	0.988164	-0.00559433	0.00507293	0.273235	0.00283564	0.00727232	0.697569
cg06815489	0.0045801	0.0121463	0.707056	0.0028939	0.00683302	0.672988	-0.00664108	0.00979551	0.499631
cg06815523	-0.0126367	0.0101126	0.214876	0.00924543	0.00568894	0.107831	0.00895776	0.00815541	0.275139
cg06815579	-0.0154161	0.00890363	0.0870008	0.0051092	0.00500881	0.310602	0.00484501	0.0071804	0.501663
cg06815586	-0.00334496	0.0144958	0.81806	0.00259259	0.00815471	0.751321	0.00149071	0.0116902	0.898832
cg06815614	-0.00503287	0.00321946	0.121706	0.00242695	0.00181113	0.18381	0.00183079	0.00259636	0.482651
cg06815630	0.00776514	0.00840104	0.357943	-0.00272005	0.00472607	0.566446	-0.00598747	0.00677508	0.379325
cg06815666	0.00855978	0.00617762	0.169491	0.000507998	0.00347527	0.884129	-0.0110821	0.00498199	0.0287698
cg06815704	-0.0109392	0.0114016	0.340058	-0.00110903	0.00641406	0.863136	0.0190328	0.00919491	0.0414948
cg06815715	-0.0226586	0.0290498	0.437561	0.00591776	0.0163422	0.718164	0.0340888	0.0234274	0.14933
cg06815731	0.0238067	0.0253902	0.351089	-0.0116419	0.0142835	0.417315	-0.0185828	0.0204761	0.36669
cg06815737	-0.00486774	0.0129108	0.707092	0.0028871	0.00726309	0.691993	0.00745892	0.010412	0.475724
cg06815791	0.0075667	0.0271316	0.781007	-0.000441921	0.0152631	0.976969	-0.0195187	0.0218805	0.374879
cg06815800	0.000414325	0.00402534	0.918262	0.0053483	0.00226449	0.0204714	-0.00102483	0.00324627	0.753007
cg06815817	-0.00357286	0.00334121	0.287947	0.000699812	0.00187962	0.710585	0.00297227	0.00269454	0.273109
cg06815826	0.0121754	0.0142252	0.394458	-0.0082731	0.00800252	0.304157	-0.00722542	0.0114721	0.530496
cg06815865	-0.00926224	0.0159403	0.562738	0.0103267	0.00896733	0.252718	0.00514149	0.0128552	0.690192
cg06815887	0.0174118	0.0117248	0.141232	-0.00142484	0.00659588	0.82949	-0.0219057	0.00945555	0.0229257
cg06815910	-0.0285319	0.0154607	0.0684557	0.0192366	0.00869757	0.0296691	0.0193214	0.0124684	0.124946
cg06815914	0.0053219	0.0100123	0.596435	-0.000331532	0.00563251	0.953201	-0.00275043	0.00807451	0.734221
cg06815915	-0.0110397	0.016561	0.506826	0.00975217	0.00931649	0.298176	0.00997642	0.0133557	0.457138
cg06815950	0.014318	0.0167741	0.395738	-0.00644213	0.00943638	0.496659	-0.00762638	0.0135276	0.574398
cg06815965	0.00200975	0.0106297	0.850489	-0.0021464	0.0059798	0.720528	0.00925393	0.00857237	0.283416
cg06815976	-0.00505154	0.00441837	0.256123	0.000734209	0.00248559	0.768419	0.00409677	0.00356323	0.253477
cg06815999	-0.00223069	0.0086889	0.798008	-0.00286865	0.00488801	0.558843	0.00564549	0.00700723	0.422683
cg06816054	0.00308471	0.00486536	0.527773	-0.000528019	0.00273705	0.847485	-0.0015005	0.0039237	0.703105
cg06816055	-0.0028515	0.00416754	0.495699	0.00117381	0.00234448	0.617899	0.00237092	0.00336094	0.482469
cg06816063	-0.000266952	0.00252117	0.915924	-3.97587e-05	0.00141831	0.977702	0.000160644	0.00203322	0.937211
cg06816077	0.0021164	0.00310433	0.497247	-0.00153392	0.00174637	0.382231	-0.000163785	0.00250351	0.947992
cg06816087	0.017414	0.01396	0.215668	-0.00804964	0.0078533	0.308271	-0.016511	0.0112581	0.146179
cg06816102	-0.0104541	0.00769496	0.17788	-0.00181114	0.00432886	0.67672	0.00880969	0.00620566	0.159375
cg06816106	-0.00136204	0.00331658	0.682343	0.00197883	0.00186577	0.291877	0.000296312	0.00267468	0.912049
cg06816107	-0.0518798	0.0238247	0.0322098	0.0227501	0.0134028	0.093276	0.0225741	0.0192136	0.243314
cg06816154	0.0129121	0.0175845	0.464794	0.00956274	0.00989228	0.336443	-0.0183919	0.0141811	0.198166
cg06816156	-0.00364775	0.0113016	0.747667	0.0119242	0.00635782	0.0641553	0.00388232	0.00911428	0.671214
cg06816161	-0.0099266	0.00954834	0.301467	-0.00436959	0.00537149	0.418217	0.0113138	0.00770033	0.145454
cg06816235	-0.000217582	0.00585694	0.970453	0.000467795	0.00329487	0.887434	-0.00302899	0.00472337	0.523068
cg06816239	0.00926973	0.0172901	0.593269	0.00242455	0.00972667	0.803754	-0.00710189	0.0139437	0.611844
cg06816254	0.00720044	0.00934122	0.442949	0.0066397	0.00525498	0.209861	-0.0105409	0.0075333	0.165379
cg06816350	-0.018852	0.0116949	0.110673	0.0179523	0.00657907	0.00772574	0.0166732	0.00943146	0.0806789
cg06816390	-0.00049184	0.013492	0.971006	0.00712801	0.00759002	0.350326	-0.00584058	0.0108807	0.59282
cg06816419	-0.00628953	0.00662327	0.345002	0.00684765	0.00372597	0.0695831	0.0059012	0.00534138	0.27236
cg06816421	0.00310992	0.0145025	0.830717	0.0101638	0.00815848	0.216264	0.000492249	0.0116956	0.966527
cg06816437	0.00753309	0.0186775	0.687723	-0.00865103	0.0105072	0.412617	0.0114776	0.0150626	0.448174
cg06816517	0.000476928	0.00991011	0.961729	-0.00889429	0.00557501	0.114338	0.00436711	0.00799208	0.586202
cg06816518	-0.00225768	0.015972	0.887926	-0.00296688	0.00898517	0.742063	0.0027519	0.0128807	0.831336
cg06816522	0.00495269	0.0146632	0.736375	0.00265832	0.00824891	0.748045	0.000537515	0.0118253	0.963851
cg06816633	-0.040454	0.0191718	0.0377914	0.011495	0.0107853	0.289528	0.0289626	0.0154613	0.0644728
cg06816651	0.00480051	0.0133462	0.719971	0.000233077	0.00750804	0.975307	-0.0074896	0.0107632	0.488419
cg06816659	-0.00709894	0.00833383	0.396706	0.00300943	0.00468826	0.52266	0.0022747	0.00672088	0.735857
cg06816668	0.00557427	0.014977	0.710679	-0.00320739	0.00842545	0.704391	-0.00984276	0.0120783	0.417401
cg06816685	-0.0141013	0.0120036	0.243373	0.0140493	0.00675269	0.0404864	0.00724702	0.00968036	0.456146
cg06816718	0.00562546	0.00764797	0.46403	-0.000747566	0.00430243	0.862472	-9.51919e-05	0.00616776	0.987722
cg06816739	-0.0275714	0.0223401	0.220542	0.0227533	0.0125676	0.0737559	0.0319838	0.0180164	0.0794335
cg06816751	-0.00803031	0.00688352	0.246635	0.00194255	0.00387238	0.617215	0.00529756	0.00555127	0.342639
cg06816783	0.00758125	0.0080652	0.349884	-0.00339605	0.00453714	0.456225	-4.14533e-05	0.00650424	0.99493
cg06817089	0.0150438	0.00937624	0.112321	-0.00465827	0.00527468	0.379653	-0.000679639	0.00756154	0.928593
cg06817090	0.00339204	0.0028858	0.243107	-0.000849495	0.00162343	0.602146	-0.00263894	0.00232727	0.260016
cg06817113	-0.000414929	0.00857261	0.96151	0.00360524	0.00482259	0.45678	-0.00368711	0.00691344	0.5952
cg06817207	0.00299044	0.00312265	0.34095	-0.00301462	0.00175667	0.0897868	-0.00422161	0.00251829	0.0973379
cg06817264	-0.0148598	0.0131725	0.262455	0.00169511	0.00741028	0.819612	0.021942	0.010623	0.0419204
cg06817265	0.00223868	0.0106934	0.834675	0.000529095	0.00601564	0.930121	0.00297834	0.00862375	0.730673
cg06817269	0.00877809	0.010177	0.390817	-0.00463314	0.00572517	0.420626	-0.00478384	0.00820734	0.561521
cg06817276	0.00484745	0.0153767	0.753347	-0.0103999	0.00865028	0.232602	0.00257557	0.0124006	0.835962
cg06817342	0.00746117	0.0270224	0.783133	-0.00623855	0.0152016	0.682555	-0.012063	0.0217924	0.581345
cg06817368	0.00807668	0.00887372	0.365302	-0.00251643	0.00499198	0.615499	-0.00432536	0.00715628	0.547178
cg06817435	0.00583629	0.0110788	0.599706	-0.00757297	0.00623247	0.227699	-0.0062488	0.00893458	0.486215
cg06817454	-0.0104969	0.0111925	0.350977	-0.00136586	0.00629643	0.828785	0.0108541	0.00902627	0.232507
cg06817455	0.0361464	0.0320192	0.262117	-0.0266308	0.0180126	0.142983	-0.0227999	0.0258221	0.379747
cg06817490	-0.0163073	0.0230104	0.480457	-0.00414767	0.0129447	0.749441	0.00513714	0.0185569	0.782582
cg06817516	0.00150913	0.00445027	0.735363	0.00312535	0.00250354	0.215322	0.00177015	0.00358896	0.623129
cg06817520	-0.00587632	0.00670414	0.383218	-0.000712023	0.00377147	0.850706	0.00427732	0.00540661	0.431071
cg06817534	-0.00453048	0.0139692	0.746494	-0.0045673	0.00785851	0.562649	0.000764447	0.0112656	0.946059
cg06817539	-0.00758837	0.0203472	0.710118	0.00723641	0.0114465	0.528956	0.00898799	0.0164092	0.585304
cg06817572	0.000352236	0.0026141	0.893132	-0.000357591	0.00147058	0.808465	0.000148904	0.00210816	0.943857
cg06817609	-0.00565355	0.0114535	0.622855	0.00190869	0.00644325	0.767776	0.00748919	0.00923675	0.419743
cg06817610	-0.0041858	0.0106492	0.695258	0.00675157	0.00599081	0.262919	-0.0036901	0.00858815	0.66852
cg06817614	-0.00622321	0.0173335	0.720465	0.00120029	0.00975111	0.902324	0.0167657	0.0139787	0.233717
cg06817634	-0.0112286	0.0211788	0.597371	-0.00398012	0.0119143	0.739156	-0.00245745	0.0170798	0.885935
cg06817639	0.00562084	0.0102988	0.586649	0.000188552	0.00579366	0.974114	-0.00395617	0.00830553	0.635061
cg06817658	-0.015672	0.0126958	0.220448	-0.00250669	0.00714215	0.726478	0.0118623	0.0102387	0.249871
cg06817669	0.00737003	0.0274955	0.789314	-0.0129728	0.0154678	0.403991	-0.00109846	0.022174	0.960607
cg06817673	0.0100776	0.00944975	0.289245	-0.00350967	0.00531603	0.510907	-0.00604071	0.00762082	0.430184
cg06817690	0.00095808	0.00883275	0.913879	-0.00581914	0.00496893	0.244829	0.00605146	0.00712324	0.397968
cg06817691	-0.000422399	0.00781791	0.957038	0.00497367	0.00439802	0.261283	0.0054371	0.00630481	0.390909
cg06817737	0.011283	0.0122764	0.360655	0.00412198	0.00690618	0.552192	-0.00289331	0.00990038	0.770813
cg06817768	0.0278151	0.0119877	0.0227211	-0.018515	0.0067438	0.00737216	-0.0276819	0.0096676	0.00527799
cg06817772	0.0214468	0.0281862	0.448825	-0.0136234	0.0158564	0.392662	-0.00965115	0.022731	0.672215
cg06817840	0.00174613	0.0163554	0.91523	-0.012397	0.00920087	0.181439	-0.00429324	0.0131899	0.745608
cg06817864	0.0010744	0.0156404	0.945395	-0.000307933	0.00879863	0.972164	0.0053927	0.0126133	0.670067
cg06817917	-0.000951337	0.00348218	0.785361	-0.00119965	0.00195893	0.541907	0.00235149	0.00280823	0.40474
cg06818047	-0.00457095	0.0182299	0.802621	-0.012367	0.0102554	0.2312	-0.00459142	0.0147017	0.755573
cg06818052	0.0326895	0.0203715	0.112276	-0.00783822	0.0114601	0.495864	-0.0120218	0.0164287	0.466331
cg06818126	0.0262444	0.00994167	0.00986696	-0.00968406	0.00559276	0.0869847	-0.0212389	0.00801753	0.00962216
cg06818142	0.00164542	0.00695734	0.813613	-0.00262444	0.00391391	0.504331	-0.0021813	0.0056108	0.69842
cg06818159	-0.0158495	0.0159462	0.323075	0.0138917	0.00897069	0.125201	0.0115829	0.01286	0.370296
cg06818207	-0.0215513	0.0173929	0.218726	0.0233961	0.00978452	0.0190041	0.0189653	0.0140266	0.179934
cg06818217	0.00839714	0.0122149	0.49367	0.00426727	0.00687159	0.53626	-0.00550068	0.00985079	0.578039
cg06818225	0.0337107	0.0295288	0.256816	-0.00679017	0.0166116	0.683744	-0.00438055	0.0238137	0.85449
cg06818236	0.00545784	0.00717798	0.449144	-0.00134318	0.00403803	0.740231	-0.00119478	0.00578874	0.836974
cg06818249	0.00332366	0.00312856	0.291081	-0.00172437	0.00175999	0.329985	0.000144726	0.00252305	0.954392
cg06818327	-0.00316593	0.0264064	0.904851	0.000567766	0.0148551	0.969602	-0.0049164	0.0212956	0.817975
cg06818335	0.0108385	0.0207324	0.602487	-0.0148906	0.0116632	0.20518	-0.0087818	0.0167198	0.600789
cg06818377	-0.0148216	0.0388526	0.703797	-0.00910228	0.0218568	0.67813	0.00992656	0.031333	0.752165
cg06818398	0.00838171	0.0152077	0.582979	0.0130549	0.00855524	0.130733	-0.00716937	0.0122644	0.560387
cg06818435	0.00889337	0.00806917	0.273511	0.0010685	0.00453938	0.814476	-0.00559828	0.00650745	0.39205
cg06818484	0.00347716	0.00307324	0.261056	-0.00166014	0.00172888	0.339656	-0.00173809	0.00247844	0.48504
cg06818514	-0.00157237	0.00188983	0.40773	-0.00108524	0.00106314	0.310252	0.000584294	0.00152407	0.702397
cg06818532	0.00294861	0.0151554	0.846203	0.0142492	0.0085258	0.0983408	0.000358636	0.0122222	0.97666
cg06818555	-0.0111306	0.0224747	0.6217	-0.00176344	0.0126433	0.889404	0.0146359	0.0181249	0.42163
cg06818582	0.000432536	0.0341198	0.989915	0.0180235	0.0191944	0.350391	0.0135631	0.0275162	0.623343
cg06818605	-0.00546367	0.00363919	0.136973	0.00182155	0.00204726	0.37611	0.00655902	0.00293485	0.0280486
cg06818627	0.00240112	0.00316161	0.449677	-0.00182149	0.00177859	0.308685	-0.00129936	0.0025497	0.611644
cg06818665	-0.000942565	0.0151564	0.950558	0.0172243	0.00852637	0.0465194	0.00440329	0.012223	0.719557
cg06818710	-0.00185513	0.00466699	0.691995	0.00101958	0.00262545	0.698733	0.00196715	0.00376373	0.60257
cg06818746	-0.00104584	0.00900783	0.907844	0.00169142	0.00506742	0.739366	-0.000942068	0.00726443	0.897124
cg06818764	-4.16049e-05	0.00942904	0.99649	0.00448627	0.00530438	0.400057	-0.00063517	0.00760412	0.933627
cg06818777	0.00254041	0.00700593	0.717797	0.000652282	0.00394124	0.868942	0.00234408	0.00564998	0.679273
cg06818786	0.00250621	0.00253458	0.325563	-0.00300676	0.00142585	0.037909	-0.00102029	0.00204403	0.618958
cg06818851	-0.0017784	0.01353	0.895737	-0.000411422	0.00761142	0.95702	-0.0025727	0.0109114	0.81417
cg06818865	-0.00755136	0.0175352	0.66782	-0.0005389	0.00986455	0.956561	-0.00195582	0.0141414	0.890326
cg06818929	0.0113475	0.0138128	0.41365	0.00737645	0.00777052	0.345166	-0.00464825	0.0111395	0.677527
cg06818975	-0.00206954	0.0107738	0.84813	-0.00232055	0.0060609	0.70277	0.00337824	0.00868863	0.698388
cg06819088	0.00265238	0.00552767	0.632575	-0.00152856	0.00310963	0.6243	-0.00638972	0.00445783	0.15542
cg06819101	-0.00880093	0.0146613	0.549914	0.00332712	0.00824781	0.687671	0.00870209	0.0118237	0.463764
cg06819200	-0.0038783	0.00659146	0.557835	0.00458514	0.00370808	0.219668	0.0021058	0.00531573	0.692991
cg06819206	0.034079	0.0221887	0.128283	-0.00453417	0.0124824	0.717324	-0.0370645	0.0178942	0.041362
cg06819230	-0.00110056	0.0149585	0.941522	-0.00820143	0.00841501	0.332515	0.00244445	0.0120634	0.839906
cg06819235	-0.00294264	0.00212632	0.17001	0.0029859	0.00119618	0.0144844	0.0023684	0.00171479	0.170849
cg06819251	0.0222615	0.00946251	0.0209528	-0.00212105	0.00532321	0.691295	-0.0146987	0.00763111	0.0574281
cg06819277	-0.00381813	0.00756658	0.615142	-0.00131219	0.00425664	0.758632	-1.23635e-05	0.00610212	0.998388
cg06819279	-0.0309019	0.0251276	0.222165	0.0114718	0.0141357	0.41932	0.0363329	0.0202643	0.0765383
cg06819296	-0.0195621	0.0143218	0.175576	-0.00531292	0.00805686	0.511404	0.00533924	0.01155	0.645066
cg06819298	0.00052874	0.0116787	0.963995	0.00403053	0.00656997	0.541199	0.00322045	0.00941842	0.733246
cg06819357	-0.0169728	0.0202344	0.403928	0.0204245	0.011383	0.0763211	0.0201764	0.0163182	0.219702
cg06819373	0.042336	0.0159164	0.00934135	-0.0150319	0.00895392	0.0968629	-0.0226454	0.0128359	0.0812881
cg06819375	-0.00323418	0.0025271	0.204098	6.59274e-05	0.00142164	0.963121	0.000264982	0.002038	0.896857
cg06819431	0.00078618	0.0196235	0.968137	0.0237612	0.0110393	0.0341997	-0.0112443	0.0158255	0.479327
cg06819445	-0.00654307	0.0138021	0.636671	0.0175703	0.00776449	0.0261902	-0.000928872	0.0111308	0.93369
cg06819473	-0.00249259	0.0101236	0.806108	-0.00542926	0.00569509	0.343129	0.00643429	0.00816422	0.432826
cg06819492	-0.00602094	0.006396	0.349188	-0.00237581	0.00359812	0.510853	0.00715232	0.00515811	0.169184
cg06819546	-0.0216916	0.0246887	0.382092	0.0144783	0.0138888	0.300163	0.0216465	0.0199104	0.280024
cg06819553	-0.0164068	0.0141367	0.249061	-0.00263336	0.0079527	0.741363	0.00560835	0.0114006	0.624035
cg06819605	-0.0089753	0.00464162	0.0564834	-0.00163264	0.00261118	0.533481	0.00774583	0.00374327	0.041558
cg06819607	-0.00672322	0.0331681	0.839853	-0.0443894	0.018659	0.0196002	0.0195677	0.0267486	0.466462
cg06819656	0.0178453	0.00909116	0.052925	-0.00144267	0.0051143	0.778564	-0.0141692	0.00733163	0.0566134
cg06819687	-0.00801536	0.00935292	0.39386	0.0102165	0.00526156	0.0554838	0.00512666	0.00754273	0.498552
cg06819699	0.0161354	0.0169558	0.343988	-0.00852384	0.00953861	0.374051	-0.0137009	0.0136741	0.319207
cg06819704	0.0143823	0.0124275	0.250394	0.000818649	0.0069912	0.907059	-0.0133348	0.0100223	0.186905
cg06819718	-0.0175987	0.0106545	0.102274	-0.0042948	0.00599379	0.475621	0.0192721	0.00859242	0.0275035
cg06819751	0.0119573	0.0114465	0.299159	-0.0051079	0.00643931	0.429848	-0.00535028	0.0092311	0.563722
cg06819763	-0.0046472	0.00913937	0.612433	-0.00176394	0.00514143	0.732383	0.00150272	0.00737052	0.838933
cg06819792	0.00678785	0.00727388	0.353369	0.00568503	0.00409198	0.168367	-0.00327216	0.00586608	0.578439
cg06819813	-0.00353372	0.0117943	0.765204	0.000675819	0.00663499	0.91911	0.012069	0.00951162	0.207952
cg06819855	-0.0121347	0.0130378	0.354629	-0.00194551	0.00733453	0.791456	0.0205554	0.0105144	0.0538737
cg06819861	0.0569323	0.0326374	0.0847057	0.00496552	0.0183604	0.787472	-0.041938	0.0263207	0.114794
cg06819865	-0.00282274	0.00255501	0.27237	0.000517001	0.00143734	0.719969	-0.000254467	0.00206051	0.902005
cg06819923	-0.00961082	0.00963134	0.321175	0.00757779	0.00541819	0.165576	0.0104884	0.00776727	0.180492
cg06819926	0.00539707	0.0060221	0.372671	-0.00101942	0.00338778	0.764217	-0.00283535	0.00485657	0.560889
cg06819927	0.0112859	0.0100443	0.264341	0.00459971	0.00565052	0.417901	-0.00708051	0.00810034	0.384526
cg06819935	-0.00745923	0.0254332	0.770018	-0.00868415	0.0143077	0.545497	0.00664884	0.0205108	0.746611
cg06819951	0.00121342	0.00341768	0.723438	-0.000762681	0.00192264	0.692595	0.0012843	0.00275621	0.642434
cg06819963	-0.00670443	0.00433552	0.125724	0.000942537	0.00243898	0.700131	0.00583718	0.00349641	0.0987019
cg06819996	0.00535718	0.0144858	0.712435	-0.00373477	0.00814913	0.647904	-0.0072938	0.0116822	0.534069
cg06820054	0.0014676	0.0106263	0.89048	-0.000420785	0.0059779	0.944048	0.00619974	0.00856964	0.471387
cg06820104	-0.0209646	0.0115576	0.0732172	0.00199528	0.0065018	0.759684	0.0138606	0.00932068	0.140693
cg06820149	0.0113971	0.0102711	0.270288	0.000708288	0.00577809	0.902728	-0.0072614	0.00828321	0.383153
cg06820160	0.00198757	0.0150739	0.89541	-0.0023496	0.00847992	0.782393	0.00273682	0.0121564	0.822416
cg06820197	0.00110345	0.00488398	0.821796	0.00488041	0.00274752	0.0792623	0.00167188	0.00393872	0.672293
cg06820243	-0.00759108	0.00533852	0.158701	0.000349575	0.00300323	0.90761	0.00284215	0.00430529	0.51094
cg06820286	-0.00169014	0.00340715	0.621135	-0.00189462	0.00191672	0.325729	0.00142759	0.00274772	0.604726
cg06820287	0.0125805	0.0105534	0.236546	-0.0143646	0.00593689	0.0176717	0.00256569	0.00851086	0.7638
cg06820289	-0.0106523	0.0187618	0.571691	0.0190547	0.0105546	0.074562	-0.00350497	0.0151306	0.817369
cg06820302	0.0233817	0.0114194	0.0436933	-0.0237397	0.0064241	0.000387669	-0.011073	0.0092093	0.232558
cg06820354	0.0100302	0.0252437	0.692116	-0.0148776	0.014201	0.297775	-0.00708199	0.020358	0.728795
cg06820378	0.0133352	0.0155091	0.3923	0.00561324	0.00872477	0.521717	-0.00675532	0.0125074	0.590538
cg06820388	0.00416281	0.0175537	0.813114	-0.00733418	0.009875	0.45971	0.00280778	0.0141563	0.843252
cg06820390	-0.0027656	0.0028143	0.328545	0.00178752	0.0015832	0.262053	0.000342977	0.00226961	0.880241
cg06820405	0.0151952	0.0121535	0.214628	0.00380912	0.00683702	0.578901	-0.00857912	0.00980125	0.383872
cg06820412	-0.0322449	0.0137384	0.0212467	0.00700419	0.00772862	0.367357	0.0300874	0.0110794	0.00801162
cg06820437	-0.00507554	0.00902967	0.57553	-0.00163399	0.00507971	0.748492	0.00471879	0.00728204	0.51873
cg06820541	0.00347203	0.0139825	0.804491	-0.00933598	0.00786595	0.23858	0.0151196	0.0112763	0.183547
cg06820586	0.000113149	0.00268576	0.966494	-0.000300224	0.0015109	0.842967	0.0028621	0.00216595	0.189912
cg06820592	-0.00389604	0.00793618	0.624747	-0.00222993	0.00446456	0.618737	0.00297055	0.0064002	0.643738
cg06820686	0.00583464	0.00810333	0.473482	0.00343543	0.00455859	0.453162	-0.00925099	0.00653499	0.160544
cg06820719	-0.00556613	0.0142051	0.696157	0.00853453	0.00799118	0.288548	0.00659109	0.0114558	0.566575
cg06820725	-0.0328754	0.0182219	0.0747476	0.024214	0.0102509	0.0204548	0.00946449	0.0146952	0.521276
cg06820765	0.00129002	0.00363749	0.723733	0.00419111	0.0020463	0.0436324	-0.000939802	0.00293348	0.749473
cg06820782	0.00171407	0.00845967	0.839919	0.00422887	0.00475906	0.376729	-0.00236828	0.00682237	0.729348
cg06820795	-0.0192884	0.0162894	0.239672	0.0138531	0.00916374	0.134313	0.00303857	0.0131367	0.817635
cg06820822	0.000690717	0.0150527	0.963508	-0.00527642	0.00846804	0.534888	-0.002887	0.0121394	0.812593
cg06820837	-0.0102554	0.00718441	0.157115	0.00456095	0.00404165	0.262289	0.0128451	0.00579392	0.0292933
cg06820852	-0.000792187	0.0215758	0.970797	-0.0107528	0.0121376	0.378168	-0.00290953	0.0174	0.867598
cg06820859	0.00217795	0.0117234	0.853061	0.000540824	0.00659507	0.934836	-0.00311974	0.0094544	0.742229
cg06820905	0.00579564	0.00445292	0.196591	-0.00188564	0.00250502	0.453684	-0.00313978	0.00359109	0.384405
cg06820907	-0.00317251	0.00264577	0.233826	0.000317627	0.0014884	0.831525	0.00173083	0.0021337	0.419525
cg06820914	0.00074042	0.00251732	0.769375	-6.53111e-05	0.00141614	0.963323	-5.4772e-05	0.00203011	0.978539
cg06820975	0.00338436	0.00484513	0.486766	-0.000240062	0.00272566	0.930024	-0.00367837	0.00390739	0.349173
cg06820991	0.00937464	0.0171689	0.586479	-0.00112121	0.00965849	0.907858	-0.0141177	0.013846	0.310799
cg06820993	0.000131506	0.0113909	0.990816	-0.00571969	0.00640805	0.374603	-0.00162638	0.00918629	0.859895
cg06821009	-0.0178678	0.0105531	0.0940941	0.0067577	0.00593675	0.258201	0.0101036	0.00851066	0.238466
cg06821010	0.0020639	0.00736245	0.779907	0.00402911	0.00414181	0.333417	-0.00294856	0.0059375	0.620754
cg06821075	0.0153231	0.00934033	0.10459	-0.00254774	0.00525448	0.629016	-0.0125725	0.00753258	0.0987814
cg06821079	-0.00185869	0.0176501	0.91638	0.0107934	0.00992922	0.280094	-0.00072305	0.0142341	0.959606
cg06821107	-0.00639593	0.0104574	0.542425	0.0039056	0.00588291	0.508558	0.00553614	0.00843348	0.513309
cg06821120	-0.00755833	0.0109242	0.490893	0.0126191	0.00614549	0.0431088	0.00673583	0.0088099	0.446642
cg06821147	0.00247602	0.0120998	0.838348	-0.00300562	0.00680682	0.659929	-0.00612902	0.00975795	0.531619
cg06821159	0.0155248	0.00915438	0.0935664	0.000623325	0.00514987	0.903947	-0.0180274	0.00738262	0.0166842
cg06821175	-0.0220288	0.00975562	0.0265036	-0.0066252	0.0054881	0.230706	0.0194574	0.00786749	0.0153839
cg06821182	0.00787622	0.0136057	0.564194	0.00227154	0.007654	0.76736	-0.00767107	0.0109724	0.486384
cg06821183	-0.00182728	0.00625361	0.770848	-0.00289452	0.00351802	0.412941	0.0014244	0.00504327	0.778296
cg06821212	-0.00304046	0.00260458	0.246331	-0.000281921	0.00146522	0.847882	0.00184685	0.00210048	0.381744
cg06821269	0.00431266	0.0135174	0.750475	0.0102446	0.00760431	0.181491	-0.000376448	0.0109012	0.972533
cg06821274	-0.00207575	0.00294114	0.482266	0.00169228	0.00165456	0.309308	0.00102167	0.00237191	0.667749
cg06821367	-0.00648601	0.0107149	0.546576	0.00970654	0.00602777	0.111039	0.00283187	0.00864114	0.74393
cg06821460	-0.00117345	0.0121872	0.923521	-0.00703182	0.00685603	0.307972	0.000318345	0.0098285	0.974237
cg06821582	-0.00971247	0.0260909	0.71063	-0.0101411	0.0146776	0.491496	-0.00112386	0.0210412	0.957529
cg06821641	0.0114588	0.00773509	0.142198	-0.00187565	0.00435143	0.667528	-0.00582775	0.00623802	0.352831
cg06821692	-0.0313471	0.020769	0.134926	0.0228888	0.0116838	0.0533882	0.0256167	0.0167493	0.129875
cg06821703	-0.0221393	0.0102009	0.032772	0.0142164	0.00573861	0.015217	0.0178417	0.00822661	0.0328929
cg06821737	-0.0235796	0.0167009	0.161637	0.00757209	0.00939524	0.422521	0.0100852	0.0134686	0.45605
cg06821774	0.0653753	0.0190995	0.000955286	-0.025267	0.0107446	0.021005	-0.0560953	0.0154029	0.000464406
cg06821789	0.00806267	0.00816249	0.326068	-0.000937031	0.00459187	0.838792	-0.0097067	0.0065827	0.14402
cg06821828	0.0172191	0.0514246	0.738569	-0.0613074	0.0289293	0.0369896	0.00839815	0.0414717	0.840007
cg06821841	0.0585442	0.022905	0.012368	-0.0263178	0.0128854	0.0442057	-0.0473418	0.0184719	0.0121408
cg06821918	-0.0214201	0.0125285	0.090968	-0.000623362	0.00704802	0.929731	0.0121379	0.0101037	0.232961
cg06821929	0.0192406	0.0137708	0.165989	-0.00171633	0.00774688	0.825195	-0.00806589	0.0111056	0.469655
cg06821936	-0.0299371	0.0231381	0.199224	0.0211209	0.0130165	0.108372	0.0209243	0.0186599	0.265296
cg06821959	-0.00134695	0.0116893	0.908535	-0.000685325	0.00657592	0.917242	0.00554682	0.00942694	0.557823
cg06821966	0.0168913	0.0103477	0.106301	-9.21587e-05	0.0058212	0.987406	-0.00901957	0.00834501	0.282828
cg06821992	5.58196e-05	0.0180404	0.997538	-0.0117058	0.0101488	0.251973	-0.0111025	0.0145489	0.447507
cg06821993	0.000763761	0.00270028	0.777983	-0.0013861	0.00151906	0.364101	2.95812e-05	0.00217766	0.989194
cg06821997	0.00586945	0.0182959	0.749144	-0.0209406	0.0102925	0.0450131	-0.00681672	0.0147549	0.645263
cg06821999	-0.0224089	0.0137808	0.107632	0.0127255	0.00775251	0.104396	0.0159603	0.0111136	0.154643
cg06822041	0.00409274	0.00793572	0.607378	0.00672141	0.0044643	0.13588	-0.00546664	0.00639982	0.395403
cg06822062	-0.0172837	0.0404716	0.670418	0.0254782	0.0227676	0.266269	-0.00845734	0.0326386	0.796169
cg06822067	-0.0321031	0.0270186	0.238071	0.0313619	0.0151996	0.0421307	0.0110664	0.0217894	0.612853
cg06822090	-0.00768355	0.0108936	0.482537	0.0106244	0.0061283	0.0866047	0.00158035	0.00878526	0.85767
cg06822102	0.0109516	0.00804765	0.17716	0.00348347	0.00452727	0.443763	-0.0174486	0.00649008	0.00863571
cg06822114	-0.0143215	0.0168033	0.396443	0.0103352	0.00945284	0.277334	0.00609166	0.0135512	0.654193
cg06822120	-0.000512217	0.00233949	0.827218	0.000758863	0.0013161	0.565733	2.74937e-05	0.0018867	0.988407
cg06822192	0.0198375	0.0187983	0.294288	-0.0188169	0.0105751	0.0787563	-0.0150896	0.01516	0.32239
cg06822193	0.0184639	0.00745833	0.0152855	0.000306186	0.00419574	0.941997	-0.0127715	0.00601482	0.0366329
cg06822249	-0.00224971	0.0100609	0.823597	-0.000272224	0.00565981	0.961751	-0.00425021	0.00811365	0.601757
cg06822293	-0.00154825	0.0170295	0.927774	-0.00117086	0.00958009	0.903015	-0.00878231	0.0137336	0.524232
cg06822304	0.00278848	0.0126721	0.82636	0.00175824	0.00712878	0.805782	-0.00404501	0.0102195	0.693235
cg06822339	-0.0113742	0.0132763	0.394002	0.00646548	0.00746868	0.389103	0.00947011	0.0107068	0.378922
cg06822340	0.00241372	0.0130649	0.853867	-0.00433639	0.00734979	0.556755	-0.00605052	0.0105363	0.567313
cg06822350	-0.00723762	0.0181362	0.690843	0.0165527	0.0102027	0.108424	0.0176211	0.0146261	0.231634
cg06822360	-0.00865008	0.00817311	0.292891	0.0130391	0.00459785	0.00570999	0.00679896	0.00659127	0.305228
cg06822486	-0.0213134	0.00996525	0.0353229	0.00475116	0.00560603	0.399091	0.0164974	0.00803655	0.0431673
cg06822513	0.00130006	0.00672714	0.847219	-0.00219946	0.00378441	0.56265	0.000323585	0.00542515	0.952578
cg06822549	-0.0127047	0.0136154	0.353403	0.00472363	0.00765943	0.539076	0.00978757	0.0109802	0.37524
cg06822576	0.011166	0.0084079	0.187721	-0.00726535	0.00472993	0.128244	-0.00434957	0.00678062	0.522943
cg06822657	-0.00501206	0.00358619	0.165871	-0.000131723	0.00201744	0.948095	0.00338331	0.00289211	0.245335
cg06822669	0.000773361	0.00802868	0.923489	-0.00557538	0.0045166	0.220449	0.00780239	0.00647479	0.231532
cg06822689	-0.0139927	0.0169359	0.410995	0.00285966	0.00952742	0.764795	0.0275885	0.0136581	0.0465392
cg06822690	-0.0114269	0.0248142	0.646336	0.00700368	0.0139595	0.617165	-0.00320437	0.0200116	0.873162
cg06822697	0.00170782	0.00641793	0.790806	-0.00300856	0.00361046	0.407017	0.000956378	0.00517579	0.853842
cg06822704	-0.00408988	0.00518226	0.432187	0.00522226	0.00291532	0.0768019	0.00377555	0.00417927	0.368868
cg06822873	-0.0137015	0.0142464	0.3389	0.00287715	0.00801441	0.720487	0.0185457	0.0114891	0.110191
cg06822943	-0.000780733	0.00918612	0.932469	0.00137004	0.00516772	0.791563	0.00327721	0.00740822	0.659342
cg06822947	0.00654543	0.00942611	0.489329	-0.00968963	0.00530273	0.0711656	-0.000790538	0.00760176	0.917419
cg06822952	0.00895794	0.0121855	0.464282	-0.00422906	0.00685503	0.538931	-0.00115902	0.00982706	0.906392
cg06822963	-0.00764772	0.0138425	0.58207	0.0145966	0.00778723	0.0643057	-0.00161856	0.0111634	0.885064
cg06822966	-0.0265206	0.0125263	0.0371652	-0.00434458	0.00704675	0.539188	0.025938	0.0101019	0.0119886
cg06822974	0.0135403	0.0135638	0.320984	-0.0109912	0.00763042	0.153416	-0.017023	0.0109386	0.123369
cg06822989	-2.41359e-05	0.00981886	0.998044	0.00371153	0.00552368	0.503449	-0.00520481	0.00791849	0.512765
cg06822995	0.00637473	0.00955385	0.506425	0.00178266	0.00537459	0.740946	-0.00278109	0.00770477	0.719027
cg06823034	-0.0193323	0.0171522	0.262869	0.00491734	0.00964909	0.611641	0.00917849	0.0138325	0.508777
cg06823060	-0.00440277	0.00932043	0.637867	0.00695784	0.00524328	0.188062	0.000797906	0.00751653	0.915711
cg06823068	0.00437712	0.00777468	0.574919	-0.00243587	0.00437371	0.579035	-0.00683615	0.00626995	0.27866
cg06823099	0.0104725	0.0108375	0.336622	-0.00843806	0.0060967	0.16997	-0.00630593	0.00873995	0.472578
cg06823108	-0.0020822	0.0148204	0.888601	0.00190308	0.00833733	0.819992	0.00304304	0.011952	0.799643
cg06823112	0.00500548	0.00347305	0.153193	-0.00268197	0.00195379	0.173458	-0.00267518	0.00280087	0.342223
cg06823117	-0.0065185	0.0132627	0.624346	0.0110418	0.00746104	0.142591	0.00913782	0.0106958	0.39532
cg06823122	-0.00293611	0.0160575	0.855352	-0.00218384	0.00903329	0.809552	-0.0100182	0.0129497	0.441301
cg06823215	-0.00409454	0.0070549	0.563192	0.000387193	0.00396879	0.922512	-0.00284211	0.00568948	0.618691
cg06823220	-0.00673487	0.0250406	0.788614	0.00825664	0.0140868	0.559344	0.0116726	0.0201942	0.564779
cg06823247	0.00145239	0.00294261	0.622881	-0.00214983	0.00165539	0.197563	-0.00194921	0.00237309	0.413727
cg06823263	-0.00062662	0.00339703	0.854091	0.000241919	0.00191103	0.899563	-0.000175203	0.00273956	0.949158
cg06823324	0.0163724	0.0117021	0.165421	-0.00685644	0.0065831	0.300587	-0.00872906	0.00943723	0.357606
cg06823347	0.0225907	0.0322657	0.485748	0.00394977	0.0181513	0.82826	-0.00254417	0.0260209	0.922342
cg06823354	0.0101766	0.00833316	0.225381	-0.00649578	0.00468789	0.169479	-0.0066324	0.00672034	0.326486
cg06823437	0.00226166	0.0164567	0.891016	0.0042405	0.00925786	0.648091	0.00114462	0.0132716	0.931474
cg06823512	-0.00243272	0.00375142	0.518422	-0.000175279	0.00211039	0.934003	0.00102362	0.00302536	0.735936
cg06823517	-0.000432147	0.0081401	0.957786	0.00198339	0.00457928	0.666023	-0.00183024	0.00656465	0.781074
cg06823522	0.0347814	0.0292851	0.238267	-0.0122692	0.0164746	0.458486	-0.0337166	0.0236172	0.157063
cg06823535	-0.00210012	0.012733	0.869387	-0.00736832	0.00716307	0.30656	0.00302311	0.0102686	0.769169
cg06823550	0.00272361	0.0184459	0.882965	-0.00631765	0.0103769	0.544267	0.0161789	0.0148758	0.279847
cg06823633	0.00590721	0.0156828	0.707359	-0.00202213	0.00882247	0.819262	-0.00233967	0.0126475	0.853677
cg06823660	-0.0153121	0.0110502	0.169469	0.00763907	0.0062164	0.222517	0.0122758	0.00891155	0.171969
cg06823672	-0.00420876	0.00903267	0.642444	0.00812196	0.0050814	0.113672	0.00196524	0.00728446	0.78798
cg06823681	-0.0162924	0.0122547	0.187248	0.00600481	0.00689401	0.386197	0.0132546	0.00988294	0.18344
cg06823691	0.0033256	0.00912305	0.71637	-0.00762245	0.00513224	0.141188	0.00185742	0.00735735	0.801296
cg06823795	-0.0176835	0.0147414	0.233635	0.00784302	0.00829288	0.346955	0.0134163	0.0118883	0.262272
cg06823805	0.00250441	0.00301141	0.407941	-0.000168443	0.00169409	0.921031	-0.000325142	0.00242857	0.893812
cg06823863	0.00882862	0.00736859	0.234192	-0.0117382	0.00414526	0.00577889	-0.00202781	0.00594246	0.733765
cg06823926	-0.0214158	0.00824223	0.0110416	0.00343124	0.00463673	0.461332	0.00831031	0.00664701	0.214645
cg06823937	-0.00105115	0.00801141	0.895922	-0.0049664	0.00450688	0.27359	0.00546937	0.00646086	0.39963
cg06823965	0.00052379	0.00274155	0.848937	0.000186571	0.00154228	0.904	0.00115689	0.00221095	0.602159
cg06823975	-0.0197142	0.0134525	0.146483	0.0136695	0.00756782	0.0744163	0.0110504	0.0108489	0.311295
cg06823991	-0.0160188	0.015646	0.308822	0.000196486	0.0088018	0.982242	0.00615035	0.0126179	0.627207
cg06824006	-0.00295283	0.00909405	0.746207	0.00285531	0.00511593	0.578229	0.0069211	0.00733397	0.347995
cg06824013	-0.00141331	0.00605713	0.816067	0.00447362	0.00340749	0.192757	-0.00524372	0.00488482	0.286097
cg06824090	-0.00167661	0.0256822	0.948102	-0.00301241	0.0144477	0.835334	-0.0167932	0.0207116	0.419739
cg06824104	-0.000695191	0.01666	0.966813	-0.00648733	0.00937221	0.490706	-0.00796528	0.0134356	0.554856
cg06824134	-0.0028014	0.00226481	0.219522	0.00096033	0.00127409	0.453089	0.00176859	0.00182648	0.335637
cg06824156	-0.0436705	0.108726	0.688944	-0.0337875	0.0611644	0.58212	-0.012773	0.0876825	0.884524
cg06824157	0.0468894	0.0439753	0.289323	-0.0482731	0.0247387	0.0543123	-0.0409	0.0354642	0.252031
cg06824181	0.00257741	0.00611908	0.674666	-0.00456179	0.00344234	0.188655	-0.00363235	0.00493478	0.463714
cg06824186	0.00933226	0.0166749	0.577184	-0.00525755	0.00938061	0.576633	-0.00610099	0.0134476	0.651211
cg06824199	-0.00264479	0.0151035	0.861409	0.00643548	0.0084966	0.450894	-0.00739182	0.0121803	0.545558
cg06824242	0.001593	0.00274927	0.563833	-0.00152036	0.00154662	0.328388	-0.000407649	0.00221717	0.854561
cg06824277	0.00175588	0.0132697	0.895042	0.00392903	0.00746496	0.60003	-0.00577183	0.0107014	0.591054
cg06824288	0.00280151	0.0279289	0.920336	0.0118072	0.0157116	0.454431	-0.00295721	0.0225235	0.895853
cg06824294	0.00670866	0.011143	0.548742	-0.000725602	0.00626858	0.908122	-0.00325035	0.00898635	0.718475
cg06824300	-0.00106753	0.0158583	0.946488	1.20937e-05	0.0089212	0.998922	0.0035567	0.012789	0.781607
cg06824303	-0.0163374	0.0170423	0.340458	0.00764604	0.00958727	0.427371	0.00890256	0.0137439	0.518894
cg06824308	-0.0129219	0.0102311	0.210041	0.00220218	0.00575558	0.702959	0.0118819	0.00825093	0.153522
cg06824318	-0.0112383	0.00445601	0.0135313	-0.00102022	0.00250676	0.685039	0.00848711	0.00359358	0.0204751
cg06824332	-0.0259853	0.0203472	0.205046	0.0225231	0.0114465	0.0523647	0.0114768	0.0164092	0.486202
cg06824382	0.00240844	0.00558101	0.667167	-0.00368882	0.00313964	0.243309	-0.00171723	0.00450085	0.703759
cg06824394	-0.0105108	0.0068384	0.128002	0.00804511	0.003847	0.0394889	0.00886714	0.00551488	0.111575
cg06824412	-0.0045918	0.0102937	0.656675	0.00851145	0.00579082	0.145303	0.00112729	0.00830145	0.892305
cg06824423	0.0119391	0.0108652	0.274941	0.00284447	0.00611232	0.642858	-0.0142713	0.00876234	0.107076
cg06824443	-0.0114738	0.0134424	0.395752	0.00454793	0.00756214	0.549169	0.00875517	0.0108407	0.421565
cg06824467	-0.00283475	0.00749337	0.70615	0.000447769	0.00421545	0.915657	0.00446238	0.00604308	0.462289
cg06824523	0.00783621	0.0130338	0.549291	-0.00754401	0.00733224	0.306455	0.00495234	0.0105112	0.638741
cg06824538	-0.00037969	0.0115357	0.97382	-0.00574763	0.0064895	0.378288	0.00295184	0.00930306	0.751796
cg06824581	0.00897816	0.0106473	0.401465	-0.00713935	0.00598973	0.236605	-0.00292837	0.0085866	0.733915
cg06824583	0.000322877	0.00450094	0.942981	0.000533888	0.00253204	0.833507	0.00166633	0.00362982	0.647357
cg06824585	-0.00417781	0.00711453	0.558611	0.000356487	0.00400234	0.929236	-0.00492497	0.00573757	0.393101
cg06824625	-0.0061903	0.0119408	0.605516	-0.000571524	0.00671741	0.932397	-0.00268216	0.00962977	0.781284
cg06824641	0.00454076	0.00969122	0.640595	-0.00323736	0.00545187	0.554218	0.000374576	0.00781556	0.961887
cg06824685	-0.0124926	0.00541828	0.0235666	0.00492707	0.0030481	0.109705	0.00878887	0.00436962	0.0474558
cg06824720	0.000684656	0.0139038	0.960842	-0.00137636	0.00782168	0.860738	-0.0112969	0.0112128	0.316556
cg06824757	-0.0112846	0.00799013	0.161507	0.00799414	0.00449491	0.0788995	0.00825078	0.0064437	0.203873
cg06824770	0.0117234	0.0113011	0.302507	0.00234766	0.00635754	0.712843	-0.0120154	0.00911389	0.190924
cg06824795	-0.0132157	0.0159886	0.410798	0.00587137	0.00899454	0.515666	0.0179033	0.0128942	0.168617
cg06824812	0.0334908	0.0193941	0.0878264	0.000823391	0.0109103	0.940019	-0.0146732	0.0156405	0.350826
cg06824838	-0.0031665	0.00446144	0.479803	-0.000702194	0.00250982	0.780327	0.00327897	0.00359796	0.364693
cg06824858	-0.00327655	0.00691559	0.636863	-0.00439611	0.00389042	0.261662	0.00317581	0.00557713	0.570564
cg06824897	-0.0115239	0.0088168	0.194725	0.00566268	0.00495996	0.256794	0.00956238	0.00711038	0.182252
cg06824917	0.0366352	0.03181	0.252678	-0.0261882	0.017895	0.147035	-0.0345517	0.0256534	0.181604
cg06824976	0.00947212	0.0117025	0.420539	-0.00651992	0.00658333	0.324805	0.00330433	0.00943756	0.727111
cg06824978	-0.00723452	0.0265879	0.786207	-0.00511494	0.0149573	0.733217	-0.00442263	0.021442	0.837081
cg06824980	0.00390167	0.00341166	0.255988	-0.000890471	0.00191925	0.643857	-0.00589439	0.00275136	0.0350247
cg06824988	0.00364276	0.0065864	0.581665	-0.00232955	0.00370523	0.531218	-0.00390602	0.00531165	0.464139
cg06825008	0.00789815	0.0092511	0.395642	-0.00352613	0.00520428	0.499901	0.000357248	0.00746062	0.961921
cg06825039	0.00405609	0.0051997	0.437521	0.000676657	0.00292513	0.817618	-0.00188853	0.00419333	0.653593
cg06825112	-0.0247575	0.0106891	0.0229582	0.00794162	0.00601326	0.190152	0.011549	0.00862034	0.183901
cg06825142	0.00741445	0.00440175	0.095767	-0.00606666	0.00247624	0.0163394	-0.0017821	0.00354983	0.616949
cg06825153	0.0010585	0.00345745	0.760239	-0.000606742	0.00194502	0.755844	-0.000249181	0.00278829	0.929
cg06825163	-0.0157544	0.00965898	0.106576	0.00401134	0.00543373	0.462409	0.00900678	0.00778955	0.250813
cg06825166	-0.0322167	0.0219208	0.145339	0.0254752	0.0123317	0.0418904	0.0172902	0.0176782	0.330825
cg06825168	0.00385969	0.00516512	0.456969	0.00167849	0.00290568	0.565023	-0.00416222	0.00416545	0.320523
cg06825309	0.00490726	0.00811318	0.54689	-0.00725446	0.00456413	0.115672	0.00487461	0.00654294	0.458315
cg06825310	-0.00340133	0.0393523	0.931326	0.0228754	0.0221379	0.304388	-0.0160087	0.0317359	0.615261
cg06825317	0.0018402	0.0170321	0.914216	-0.003695	0.00958152	0.700728	-0.00315161	0.0137356	0.819072
cg06825345	-0.00338268	0.00731407	0.644912	-0.00105044	0.00411459	0.799111	0.00793553	0.00589849	0.18209
cg06825375	-0.00627509	0.0124233	0.61479	-0.00715476	0.00698881	0.308861	0.00308794	0.0100188	0.758674
cg06825383	-0.00245473	0.00322675	0.448916	9.88376e-05	0.00181523	0.956705	0.00210084	0.00260224	0.421735
cg06825386	0.0037317	0.011437	0.745011	-0.00539153	0.00643396	0.404392	0.00614739	0.00922343	0.506899
cg06825448	-0.00667054	0.00708548	0.349149	-0.00179469	0.00398599	0.653678	0.00406172	0.00571414	0.479143
cg06825457	0.0068604	0.0126282	0.588374	-0.00984762	0.00710412	0.169316	-0.0136056	0.0101841	0.185128
cg06825495	-0.0107758	0.00913489	0.241439	0.00120225	0.0051389	0.815585	0.00330847	0.0073669	0.654503
cg06825512	-0.00100617	0.0142184	0.943751	-0.00569215	0.00799866	0.478638	-0.00200946	0.0114665	0.861303
cg06825518	0.0133852	0.025738	0.604377	-0.00319448	0.0144791	0.825912	-0.0259574	0.0207566	0.214526
cg06825522	-0.0174281	0.0132611	0.192307	0.0104295	0.00746014	0.165744	0.0128826	0.0106945	0.231701
cg06825631	0.00200216	0.00944739	0.832671	0.000115747	0.0053147	0.982676	8.40628e-05	0.00761892	0.991223
cg06825661	0.00368956	0.0235276	0.87576	-0.0109408	0.0132356	0.410768	-0.00497339	0.018974	0.793866
cg06825764	-0.00403693	0.00612611	0.511696	-0.00268636	0.00344629	0.437854	0.00934248	0.00494045	0.0620283
cg06825777	-0.00899494	0.0100353	0.372607	0.0126279	0.00564542	0.0279143	0.00476384	0.00809301	0.557666
cg06825828	-0.00265702	0.0102916	0.796898	-0.00017004	0.00578964	0.976639	-0.0048478	0.00829977	0.560708
cg06825833	-0.0011237	0.00335123	0.738217	0.000981338	0.00188526	0.604046	0.00252308	0.00270262	0.353172
cg06825849	-0.00246808	0.00285922	0.390456	0.000957752	0.00160847	0.553131	0.00252126	0.00230584	0.277297
cg06825886	-0.00124696	0.0145516	0.931913	-0.00268244	0.00818615	0.743959	0.00587236	0.0117353	0.618086
cg06825957	-0.00571184	0.00727648	0.434652	0.00443993	0.00409344	0.281145	-0.00059061	0.00586817	0.920068
cg06825998	0.0167181	0.0186961	0.373738	6.85546e-05	0.0105176	0.994815	-0.010716	0.0150776	0.479202
cg06826039	0.00242321	0.00286691	0.400354	-0.0021273	0.0016128	0.190708	-0.00125084	0.00231204	0.589916
cg06826046	0.0134599	0.00818165	0.103635	-0.0073629	0.00460265	0.113374	-0.0108216	0.00659815	0.104681
cg06826098	-0.00516687	0.0067893	0.448744	0.00262707	0.00381937	0.493435	0.00276711	0.00547528	0.614598
cg06826115	0.020714	0.00911916	0.0256444	-0.0050261	0.00513006	0.329997	-0.0163363	0.00735422	0.0289848
cg06826120	0.00744172	0.0249823	0.766521	-0.0187038	0.014054	0.186795	-0.0122578	0.0201471	0.544535
cg06826155	0.00918916	0.02224	0.680513	-0.0146292	0.0125113	0.245558	-0.00171238	0.0179356	0.924163
cg06826217	-0.000189302	0.00826222	0.981774	0.00773198	0.00464798	0.0998922	-0.00034985	0.00666313	0.958249
cg06826219	0.012289	0.0131718	0.353474	-0.00598536	0.00740991	0.421489	0.00839922	0.0106225	0.43132
cg06826240	-0.000591979	0.0073839	0.936289	-0.00651033	0.00415387	0.120762	-0.00110296	0.0059548	0.853495
cg06826243	-9.74567e-05	0.0201146	0.996146	-0.0131758	0.0113156	0.247523	0.00146713	0.0162215	0.928148
cg06826278	-0.023396	0.0147397	0.116164	0.0309069	0.00829196	0.000347834	0.0132354	0.011887	0.268661
cg06826283	0.00187189	0.00764096	0.807062	-0.00349934	0.00429848	0.41787	0.00224446	0.00616211	0.716587
cg06826289	-0.0115865	0.0068837	0.0960111	0.00191265	0.00387248	0.622646	0.0121428	0.00555141	0.0314641
cg06826305	-0.00412768	0.00967496	0.670724	-0.00248765	0.00544272	0.648794	0.00483944	0.00780244	0.536755
cg06826341	-0.0437041	0.0157515	0.00679436	0.0159847	0.00886115	0.0747888	0.0306602	0.0127029	0.0179424
cg06826349	-0.00483368	0.0194481	0.804314	0.00561497	0.0109407	0.609129	0.00320628	0.015684	0.838507
cg06826422	0.00937848	0.00583342	0.111606	-0.00304972	0.00328164	0.355351	-0.00650407	0.00470441	0.170425
cg06826431	0.00032751	0.00273257	0.904881	1.09124e-05	0.00153723	0.994353	0.000519416	0.0022037	0.814231
cg06826449	-0.00574848	0.0078214	0.464382	-0.000923793	0.00439999	0.834206	0.00541704	0.00630763	0.392862
cg06826457	0.00119111	0.0039732	0.765072	-0.000220452	0.00223516	0.921665	-0.000522624	0.00320422	0.870823
cg06826494	0.0517342	0.0276981	0.0652378	-0.0179271	0.0155818	0.253158	-0.0402342	0.0223374	0.0752167
cg06826552	-0.0197302	0.00851206	0.0228571	0.00789117	0.00478853	0.103058	0.0151055	0.00686461	0.0304847
cg06826574	0.0040218	0.0107965	0.71044	-0.000305553	0.00607364	0.959995	-0.00681794	0.0087069	0.435774
cg06826590	-0.0296933	0.0153612	0.0565653	0.00467684	0.00864159	0.589785	0.0199632	0.0123882	0.110785
cg06826602	0.00887458	0.00944487	0.350076	-0.00250207	0.00531329	0.638913	-0.00203654	0.00761689	0.789831
cg06826631	-0.0168947	0.0170778	0.325333	0.0102969	0.00960723	0.286848	0.0192372	0.0137725	0.166115
cg06826636	-0.0187705	0.0154286	0.227122	0.00407432	0.00867948	0.639972	0.00224842	0.0124425	0.85703
cg06826644	-0.0279559	0.0160973	0.0860668	0.0165806	0.00905568	0.0706102	0.0188551	0.0129818	0.150065
cg06826683	-0.0356471	0.0217976	0.10567	-0.000190834	0.0122624	0.98762	0.0247512	0.0175789	0.162774
cg06826710	0.00990395	0.0097402	0.312129	0.0021418	0.00547943	0.696864	4.06084e-05	0.00785506	0.995887
cg06826733	-0.00340362	0.00889998	0.703096	0.00900394	0.00500675	0.0756702	0.00166886	0.00717745	0.816697
cg06826756	-0.0072129	0.00627813	0.253823	0.00195385	0.00353181	0.581568	0.00201467	0.00506304	0.69169
cg06826760	0.00113325	0.00941193	0.904446	0.00463739	0.00529475	0.383582	0.00279915	0.00759032	0.71321
cg06826802	0.00575731	0.00281838	0.0441734	-0.00271645	0.0015855	0.0903016	-0.00389281	0.0022729	0.0904128
cg06826808	-0.0108552	0.00324956	0.00124386	0.00196589	0.00182807	0.285243	0.00865974	0.00262063	0.00139441
cg06826845	-0.00100706	0.00350442	0.77453	0.00429641	0.00197144	0.0320741	-0.000604718	0.00282617	0.831082
cg06826870	-0.0153546	0.00741278	0.0413564	0.00343919	0.00417012	0.411837	0.00872825	0.00597809	0.147965
cg06826878	0.00189907	0.0044968	0.673861	-0.000143565	0.00252971	0.954876	-0.00132253	0.00362648	0.716252
cg06826886	-0.0088179	0.00726383	0.228131	0.000595168	0.00408633	0.884544	0.0093454	0.00585797	0.11435
cg06826908	0.00828074	0.0120138	0.492531	-0.0165556	0.00675845	0.0163538	-0.0052729	0.00968861	0.587703
cg06826929	-4.5403e-05	0.00702277	0.994857	-7.69865e-05	0.00395072	0.984499	0.00113401	0.00566357	0.841781
cg06826971	0.00250261	0.00686372	0.716305	-0.0066406	0.00386124	0.0891061	-0.000460685	0.0055353	0.933867
cg06826975	0.0102071	0.0117299	0.386656	-0.00410883	0.00659875	0.535169	-0.0145803	0.00945966	0.126954
cg06827015	0.0156415	0.0168524	0.355961	0.00370313	0.00948047	0.697065	-0.0187628	0.0135908	0.171036
cg06827060	0.0409451	0.0132202	0.00264741	-0.0179329	0.00743716	0.0180518	-0.0305738	0.0106616	0.00521317
cg06827164	0.00206685	0.0129123	0.873207	-0.00463723	0.00726389	0.524933	-0.00589586	0.0104132	0.572755
cg06827167	0.00110233	0.00328824	0.738275	0.000222386	0.00184982	0.904593	-0.00018693	0.00265182	0.943968
cg06827192	-0.000873402	0.00936056	0.92588	0.00744914	0.00526586	0.160835	-0.00454627	0.00754889	0.548615
cg06827198	-0.0119378	0.0132351	0.369618	0.00285918	0.00744552	0.701928	0.0147906	0.0106736	0.169457
cg06827234	-0.0377471	0.0355663	0.291552	0.020015	0.0200081	0.319982	0.00494699	0.0286827	0.863476
cg06827247	0.00315169	0.00432586	0.468269	-0.00326701	0.00243355	0.183012	-0.000851736	0.00348863	0.807706
cg06827256	0.000709621	0.00619836	0.909123	-0.00202394	0.00348694	0.563157	-0.00375245	0.00499871	0.454917
cg06827339	-0.0115836	0.0103983	0.268423	0.00198869	0.00584965	0.734719	0.0170755	0.00838579	0.0448397
cg06827361	-0.00151694	0.01321	0.908849	0.00856116	0.00743141	0.252541	-0.00834787	0.0106533	0.435457
cg06827394	-0.0146037	0.0110125	0.18836	0.00331779	0.00619518	0.593672	0.00798706	0.00888112	0.371018
cg06827397	-0.0102805	0.0101039	0.311812	0.00186019	0.00568401	0.744271	0.00619697	0.00814833	0.449048
cg06827412	-0.0124932	0.0171345	0.467929	0.00955079	0.00963912	0.324578	0.0064448	0.0138182	0.642123
cg06827573	0.0194909	0.0107722	0.07393	-0.00552454	0.00606001	0.364537	-0.00928126	0.00868735	0.288381
cg06827605	-0.00936257	0.00812777	0.252582	9.98712e-05	0.00457234	0.982625	0.00403879	0.0065547	0.539431
cg06827611	0.00247665	0.00738151	0.738059	-0.00385238	0.00415253	0.356181	0.00197923	0.00595288	0.740344
cg06827632	0.0111164	0.00873178	0.206456	-0.00784591	0.00491213	0.113921	-0.00565289	0.00704181	0.424352
cg06827726	-0.0167382	0.0127977	0.19443	0.0154197	0.00719944	0.0350714	0.00238392	0.0103208	0.817883
cg06827779	-0.00271003	0.00884533	0.760065	0.00706814	0.00497601	0.159137	-0.00430811	0.00713339	0.547495
cg06827792	0.0046804	0.0082485	0.571922	-0.000777397	0.00464026	0.867349	-0.00492652	0.00665207	0.460977
cg06827850	-0.017766	0.0110942	0.113004	0.0132098	0.00624115	0.0372202	0.0197683	0.00894702	0.0298302
cg06827883	0.021372	0.0117014	0.0712926	-0.00885452	0.0065827	0.182164	-0.0107235	0.00943666	0.258999
cg06827976	0.00742613	0.00843877	0.38134	-0.00550004	0.0047473	0.249879	-0.00233227	0.00680551	0.732668
cg06828015	-0.00385249	0.00326926	0.241926	0.00222042	0.00183915	0.230661	0.00183501	0.00263652	0.488329
cg06828043	-0.0212089	0.0111437	0.0603981	0.0105903	0.006269	0.0948245	0.0184178	0.00898695	0.0435074
cg06828077	-0.00971633	0.00943398	0.305965	-0.0039621	0.00530716	0.45739	0.000200409	0.0076081	0.979047
cg06828089	-0.0023784	0.00872146	0.78574	-0.00524187	0.00490633	0.288369	0.00383512	0.00703349	0.586999
cg06828117	-0.0214788	0.0168032	0.204639	0.00092687	0.00945278	0.922121	0.0158926	0.0135511	0.244156
cg06828127	-0.036913	0.0305852	0.230823	0.0218826	0.017206	0.206912	0.0112407	0.0246657	0.649752
cg06828129	0.0094749	0.0171527	0.582134	-0.00281301	0.00964939	0.771362	0.000552097	0.0138329	0.968257
cg06828233	0.0391891	0.0350469	0.266635	-0.00273342	0.0197159	0.890062	-0.0534764	0.0282638	0.0618896
cg06828282	0.0148875	0.00913079	0.106701	0.00216108	0.0051366	0.675019	-0.00828689	0.0073636	0.263593
cg06828335	0.00226499	0.0065352	0.729761	-0.00659771	0.00367643	0.0762726	-0.000352944	0.00527036	0.946765
cg06828386	0.00496297	0.0126772	0.696417	0.000833776	0.00713167	0.907206	-0.00333436	0.0102236	0.745119
cg06828388	-0.00764061	0.0203165	0.707795	0.0164419	0.0114292	0.153941	0.00307175	0.0163844	0.851731
cg06828393	0.0537291	0.0520065	0.304477	-0.0450415	0.0292567	0.12739	-0.0491083	0.041941	0.244915
cg06828415	-0.00746227	0.0184618	0.687081	0.0136853	0.0103859	0.191151	0.0156233	0.0148887	0.296997
cg06828418	0.0106525	0.00928879	0.254677	-0.0077065	0.00522548	0.143963	-0.000662423	0.00749101	0.929744
cg06828431	0.00972266	0.0111	0.383542	-0.00784564	0.00624437	0.2124	0.000615279	0.00895164	0.945363
cg06828505	-0.00286216	0.0197853	0.885321	0.00583553	0.0111304	0.601442	0.00843976	0.015956	0.598225
cg06828538	0.00556735	0.00457448	0.226955	0.000180853	0.00257341	0.944138	-0.00168117	0.00368912	0.649761
cg06828613	0.0042976	0.00893021	0.631581	-0.00315469	0.00502376	0.531718	-0.00611682	0.00720184	0.398077
cg06828629	0.00903787	0.0149677	0.547569	-0.000899672	0.00842021	0.915162	-0.0175861	0.0120708	0.148826
cg06828635	-0.0337794	0.0541274	0.534252	0.0431005	0.0304498	0.160586	0.0203471	0.0436514	0.642317
cg06828646	0.00970747	0.00692063	0.164352	-0.00233233	0.00389325	0.55072	-0.00766902	0.00558119	0.173029
cg06828655	0.00883282	0.0122313	0.472184	0.00846193	0.0068808	0.222169	-0.00190892	0.009864	0.84701
cg06828657	-0.00186466	0.0101374	0.8545	0.0020385	0.00570289	0.721641	-0.00119033	0.0081754	0.884583
cg06828670	0.00889556	0.0151668	0.559083	-0.00281419	0.0085322	0.742338	-0.000573663	0.0122314	0.962702
cg06828709	0.00432903	0.0223694	0.84701	-0.0127887	0.0125841	0.312389	-0.0112237	0.01804	0.535502
cg06828726	0.00791965	0.00624666	0.208324	4.63037e-05	0.00351411	0.989518	-0.00422494	0.00503767	0.404006
cg06828852	0.00833484	0.00439455	0.0612732	0.000166231	0.00247219	0.946548	-0.00375246	0.00354402	0.292683
cg06828855	0.00210974	0.00627395	0.737497	2.83821e-06	0.00352946	0.99936	-0.000165416	0.00505968	0.973996
cg06828936	-0.00338846	0.0068581	0.622523	-0.00249021	0.00385808	0.520371	0.000558385	0.00553077	0.91982
cg06828938	0.0134838	0.00744462	0.0736402	-0.00827644	0.00418803	0.0513739	-0.00702958	0.00600377	0.244927
cg06829028	0.00349039	0.00793512	0.66115	-0.00107031	0.00446396	0.811089	-0.00569027	0.00639934	0.376406
cg06829032	0.00233942	0.00301535	0.439998	-0.00177131	0.00169631	0.299348	-0.000587712	0.00243175	0.809608
cg06829120	0.0160491	0.0115859	0.16961	0.000934364	0.00651776	0.886348	-0.00630091	0.00934357	0.501914
cg06829134	-0.00363416	0.00289537	0.212858	0.0032128	0.00162881	0.0518057	0.00187862	0.00233499	0.423323
cg06829154	0.0363873	0.015424	0.0206101	-0.011595	0.00867688	0.185015	-0.0378548	0.0124388	0.00311338
cg06829157	0.00173997	0.0128949	0.892982	0.0122418	0.00725412	0.0951621	-0.0040008	0.0103992	0.701404
cg06829186	0.00250165	0.00588827	0.672018	-0.00218673	0.00331249	0.510944	-0.00329757	0.00474864	0.489311
cg06829266	0.00277517	0.00737189	0.707518	0.000754689	0.00414711	0.856032	-0.00379019	0.00594511	0.525493
cg06829290	0.0226035	0.0151119	0.138425	-0.00442821	0.00850134	0.603802	-0.0169714	0.0121871	0.167383
cg06829293	4.90051e-05	0.00248174	0.984292	-0.000470261	0.00139612	0.737072	-0.00158697	0.00200142	0.430031
cg06829299	0.00282213	0.00767363	0.713959	-0.004962	0.00431686	0.253595	0.00135415	0.00618845	0.827316
cg06829366	-0.0183574	0.00846485	0.0329018	0.00037598	0.00476197	0.937254	0.0143024	0.00682654	0.0391366
cg06829391	0.011357	0.00794947	0.156771	-0.00279635	0.00447204	0.533451	-0.00608252	0.00641091	0.345424
cg06829442	0.00105968	0.00977643	0.913941	0.00579326	0.00549981	0.295163	0.000695837	0.00788427	0.929881
cg06829450	-0.00768032	0.0213839	0.720364	-0.0161808	0.0120297	0.182179	0.0240426	0.0172452	0.166903
cg06829584	0.0021563	0.00911814	0.813625	-0.00346106	0.00512948	0.501673	-0.00204246	0.00735339	0.781872
cg06829645	-0.0224835	0.0170921	0.191902	0.000181426	0.00961529	0.98499	0.0151204	0.013784	0.275763
cg06829652	0.00293967	0.0198661	0.882713	-0.00133354	0.0111758	0.9053	0.0115493	0.0160211	0.472963
cg06829654	-0.0108224	0.0108849	0.322922	-0.00410874	0.0061234	0.504046	0.00707592	0.00877823	0.422449
cg06829659	0.0117826	0.00908728	0.198276	-0.0030733	0.00511212	0.549321	-0.0118339	0.0073285	0.110066
cg06829681	-0.00143605	0.0108632	0.895143	0.0119621	0.00611118	0.0535808	-0.0053814	0.00876072	0.540681
cg06829686	-0.0105071	0.0102578	0.308599	-0.00226483	0.00577061	0.695689	0.0140826	0.00827249	0.0923451
cg06829695	-0.00802697	0.00848137	0.346616	-0.000913667	0.00477126	0.848595	0.00516712	0.00683987	0.452072
cg06829760	0.00900258	0.0269231	0.738916	-0.0122045	0.0151458	0.422605	-0.0125773	0.0217124	0.563941
cg06829761	-0.00189898	0.00690764	0.784052	-0.00225611	0.00388595	0.563058	0.00489588	0.00557072	0.381954
cg06829788	-0.0282168	0.0217942	0.198932	0.0227681	0.0122605	0.0667706	0.0143541	0.0175761	0.416392
cg06829791	-0.00591957	0.0108056	0.58525	-0.000820652	0.0060788	0.892929	-0.00231907	0.0087143	0.790789
cg06829830	-0.0083873	0.00726696	0.251665	0.00473451	0.00408808	0.250057	0.00201493	0.00586049	0.731833
cg06829852	0.00302015	0.0223781	0.892962	-0.0092641	0.012589	0.463824	-0.00843761	0.018047	0.641313
cg06829893	-0.00869193	0.00277998	0.00242081	0.00324498	0.0015639	0.0410171	0.00630242	0.00224194	0.00612717
cg06829901	0.0049185	0.0138503	0.723381	0.01082	0.00779161	0.168562	-0.00977494	0.0111697	0.383969
cg06829902	0.0013623	0.00802996	0.865687	0.00283093	0.00451732	0.532547	-0.0025598	0.00647582	0.693622
cg06829968	-0.0101603	0.00778007	0.195095	0.00496107	0.00437674	0.260188	0.00276217	0.0062743	0.660884
cg06829969	-0.025449	0.0235508	0.282932	-0.00103741	0.0132487	0.937771	0.00250538	0.0189927	0.895365
cg06830006	-0.000259309	0.00668321	0.969141	0.0059522	0.0037597	0.117099	-0.00276316	0.00538973	0.60951
cg06830044	0.00254314	0.00769278	0.74177	-0.00315361	0.00432764	0.46818	-0.00117914	0.0062039	0.849712
cg06830064	-0.00941128	0.00738925	0.206261	0.0053986	0.00415688	0.197554	0.0113115	0.00595911	0.0610663
cg06830098	-0.00230781	0.0110202	0.834624	0.00244096	0.00619949	0.694763	0.00113378	0.0088873	0.898788
cg06830116	0.0127095	0.0173343	0.465456	-0.00284541	0.00975158	0.771158	0.00599644	0.0139794	0.669047
cg06830127	-0.000140908	0.00894631	0.98747	0.000303998	0.00503282	0.951976	-0.000880391	0.00721482	0.903167
cg06830145	0.00233044	0.0123451	0.850719	-0.00301696	0.00694482	0.665085	-0.000992947	0.00995577	0.920789
cg06830148	0.0113707	0.00920629	0.220196	-0.005528	0.00517907	0.288826	-0.0031156	0.00742448	0.675808
cg06830163	0.00180536	0.00768041	0.814727	-0.00110559	0.00432067	0.798659	0.00344467	0.00619392	0.579578
cg06830167	-0.0110487	0.016206	0.497241	0.0109799	0.00911683	0.231794	0.0155709	0.0130695	0.236813
cg06830210	0.00691814	0.0550681	0.900322	0.0190445	0.030979	0.540359	-0.0253128	0.0444101	0.570196
cg06830218	0.0182324	0.0180688	0.315812	0.00101605	0.0101647	0.920613	-0.00808739	0.0145717	0.580347
cg06830264	0.0050286	0.0117874	0.670744	-0.00424905	0.00663112	0.523394	-0.00860307	0.00950607	0.368019
cg06830268	0.0021614	0.00600189	0.71965	-0.00376039	0.00337641	0.268537	0.000745974	0.00484027	0.877882
cg06830289	0.0543025	0.0298432	0.0723416	-0.0357948	0.0167885	0.0358842	-0.0374678	0.0240673	0.123235
cg06830294	0.00431421	0.00774521	0.57898	-0.000729513	0.00435713	0.86743	-0.0025565	0.00624618	0.683356
cg06830319	-0.000212044	0.00617542	0.972689	0.00443068	0.00347403	0.205653	-0.00202202	0.00498021	0.685755
cg06830348	-0.00659264	0.00782425	0.401822	0.00521392	0.00440159	0.239496	0.00556055	0.00630993	0.380674
cg06830360	0.0055113	0.0134607	0.683249	-0.0055119	0.00757241	0.46868	-0.000285217	0.0108555	0.9791
cg06830415	0.00512306	0.0103201	0.620884	0.00268306	0.00580568	0.645158	-0.00535441	0.00832275	0.521731
cg06830426	0.00375385	0.00294315	0.205625	-0.00258929	0.00165569	0.121564	-0.000549519	0.00237353	0.817467
cg06830434	-0.0191723	0.012894	0.140736	0.0161423	0.00725361	0.0287005	0.0223625	0.0103984	0.03435
cg06830450	-0.01614	0.0226402	0.477865	0.0254836	0.0127364	0.0486	0.0167465	0.0182583	0.361635
cg06830465	-0.0248564	0.0102414	0.0173342	-0.000907302	0.00576139	0.87524	0.0189484	0.00825927	0.0242452
cg06830486	-0.00877641	0.00713961	0.222368	0.00652693	0.00401644	0.107854	0.00253483	0.00575779	0.660878
cg06830500	0.000762884	0.0105875	0.942727	0.00184502	0.0059561	0.757494	0.000651297	0.0085384	0.939377
cg06830503	0.0157021	0.00998269	0.119449	-0.00695215	0.00561584	0.219142	-0.00891449	0.00805062	0.271286
cg06830529	0.00659953	0.0158977	0.679096	-0.0137873	0.00894336	0.12688	-0.0174395	0.0128208	0.177346
cg06830544	0.0059285	0.00782775	0.450923	0.00488824	0.00440356	0.270102	-0.00851222	0.00631275	0.181106
cg06830555	-0.000180793	0.00264276	0.945619	0.000753951	0.00148671	0.613377	0.00138192	0.00213127	0.518472
cg06830659	-0.0037979	0.0029804	0.206034	-0.000438892	0.00167665	0.794134	0.00341141	0.00240357	0.159466
cg06830692	0.0215826	0.0184037	0.244178	0.00484873	0.0103531	0.640743	-0.0180426	0.0148418	0.227478
cg06830704	0.000278003	0.0124938	0.9823	0.0109533	0.0070285	0.122851	-0.00460528	0.0100757	0.64879
cg06830724	-0.0330633	0.0139853	0.0203506	-0.000895546	0.00786751	0.909642	0.0237921	0.0112785	0.037842
cg06830769	-0.0112407	0.00772149	0.14914	0.00326446	0.00434379	0.454413	0.00711626	0.00622706	0.256332
cg06830784	-0.00241119	0.00389905	0.537962	-0.00048423	0.00219344	0.825807	0.00439305	0.00314442	0.166022
cg06830800	-0.015231	0.0137466	0.270995	0.0216709	0.00773327	0.00628295	0.0057088	0.0110861	0.607923
cg06830875	-0.0106951	0.0110445	0.335613	0.0112149	0.00621319	0.0746128	0.00515818	0.00890695	0.564041
cg06830971	0.00927896	0.0110085	0.401657	0.00315499	0.00619294	0.611757	-0.0108657	0.00887792	0.224371
cg06830981	0.00713012	0.00822875	0.388661	-0.00899387	0.00462915	0.0553412	0.00205577	0.00663614	0.757484
cg06830983	0.0140431	0.00929074	0.134366	-0.0122969	0.00522658	0.0209448	-0.00850737	0.00749259	0.259383
cg06831000	0.00668632	0.015222	0.661591	0.00254353	0.00856323	0.767169	0.000741016	0.0122759	0.952008
cg06831038	-0.0297697	0.020718	0.154417	-0.000611015	0.0116551	0.958313	0.00803893	0.0167082	0.631655
cg06831164	-0.00410427	0.0123015	0.739474	0.000669906	0.00692033	0.923111	0.00320139	0.00992067	0.747715
cg06831182	-0.00730667	0.00759229	0.338588	0.00477496	0.0042711	0.26673	0.00666108	0.00612286	0.279713
cg06831279	-0.0307197	0.0391136	0.434405	-0.0146155	0.0220037	0.508341	0.0404755	0.0315435	0.202921
cg06831291	-0.0192485	0.0173109	0.269305	0.00991073	0.0097384	0.31171	0.00208474	0.0139605	0.881646
cg06831361	-0.00543244	0.00616685	0.380851	0.00150731	0.00346921	0.66504	0.000336375	0.0049733	0.946234
cg06831389	0.0063249	0.00606275	0.299796	-0.00496469	0.00341065	0.149175	-0.00712685	0.00488935	0.148628
cg06831408	0.00384104	0.0103741	0.712116	-0.00167455	0.00583604	0.774862	0.00654192	0.00836629	0.436423
cg06831414	-0.0405076	0.0178868	0.0260775	0.0136966	0.0100623	0.177057	0.0375568	0.0144249	0.0108849
cg06831439	-0.0272675	0.0246586	0.271933	0.0274992	0.0138719	0.0506684	0.0162934	0.0198861	0.414887
cg06831571	0.0101794	0.0223185	0.649482	0.000475445	0.0125554	0.969882	-0.0147824	0.0179989	0.413777
cg06831576	-0.00414354	0.004039	0.307857	-0.000130407	0.00227217	0.954367	0.00348165	0.00325728	0.288149
cg06831579	-0.00658978	0.00638922	0.305283	-0.00321817	0.0035943	0.373127	0.00582799	0.00515263	0.261206
cg06831584	0.00356264	0.0263451	0.89275	-0.0267831	0.0148206	0.0742778	-0.012031	0.0212462	0.572704
cg06831653	-0.009969	0.0100862	0.325771	0.0088259	0.00567407	0.123548	0.00419784	0.00813409	0.607138
cg06831658	0.00884523	0.00618552	0.156386	-0.00268919	0.00347971	0.441773	-0.00339014	0.00498836	0.498598
cg06831761	-0.00562251	0.0102018	0.582992	-0.00503381	0.00573912	0.382902	0.0035076	0.00822734	0.670942
cg06831790	0.00532604	0.00359134	0.141767	-0.00300224	0.00202034	0.140977	-0.00286207	0.00289627	0.325863
cg06831832	-0.0132538	0.017688	0.455741	0.000952789	0.00995054	0.923943	0.0165801	0.0142646	0.248359
cg06831842	0.010175	0.00543055	0.0644133	-0.00169432	0.003055	0.58062	-0.00632593	0.0043795	0.152291
cg06831850	-0.000377875	0.00719441	0.958235	-0.00780151	0.00404727	0.057245	0.00216042	0.00580199	0.710553
cg06831915	0.00285555	0.0073852	0.699975	-0.00476532	0.0041546	0.254601	-0.00403069	0.00595585	0.500395
cg06831919	0.00398001	0.00452622	0.381706	0.00061338	0.00254626	0.810217	-0.00350413	0.0036502	0.339788
cg06831947	0.0268764	0.0232228	0.25038	-0.023517	0.0130642	0.0753899	-0.0211001	0.0187282	0.263062
cg06831953	-0.00201019	0.0032676	0.540075	0.000298109	0.00183822	0.871554	0.00244867	0.00263518	0.355406
cg06831965	0.0171816	0.0108003	0.115358	-0.00514268	0.00607582	0.399696	-0.00579554	0.00871002	0.507604
cg06831969	0.0428186	0.0152297	0.00612072	-0.00297726	0.00856759	0.729073	-0.0364091	0.0122821	0.00393438
cg06831998	-0.0011215	0.00693896	0.871986	0.00308383	0.00390357	0.431725	0.00115827	0.00559597	0.836518
cg06832008	-0.0119728	0.00914591	0.194031	0.0104409	0.0051451	0.045557	0.013635	0.00737579	0.0679904
cg06832042	-0.00220511	0.00268007	0.412935	0.000612986	0.0015077	0.685345	0.000110755	0.00216136	0.959252
cg06832046	0.00275747	0.0104582	0.792677	-0.00656844	0.00588337	0.267379	-0.000269628	0.00843413	0.974572
cg06832064	0.00467761	0.00384458	0.227095	-0.00288665	0.0021628	0.185544	-0.00458558	0.00310049	0.14284
cg06832138	0.00610397	0.0082405	0.4609	-0.00732468	0.00463576	0.117812	-0.00104929	0.00664561	0.874916
cg06832168	0.00881012	0.0321966	0.785029	0.0106907	0.0181125	0.556595	-0.00225905	0.0259652	0.930874
cg06832183	0.00328668	0.00693121	0.636583	-0.000527563	0.0038992	0.892694	0.00347852	0.00558972	0.535406
cg06832194	-0.00167836	0.00506131	0.741003	-0.000502243	0.00284728	0.860404	-0.0017593	0.00408173	0.667546
cg06832209	0.00718991	0.00888046	0.420412	-0.00640672	0.00499577	0.203179	-0.00139513	0.00716171	0.846012
cg06832225	-0.00858466	0.0120115	0.476751	0.0136934	0.00675717	0.0458483	0.00656686	0.00968677	0.499664
cg06832246	-0.00286775	0.00907922	0.752884	-0.00296357	0.00510759	0.563296	0.00373123	0.00732201	0.611659
cg06832258	-0.00455992	0.00724146	0.530582	0.00245241	0.00407374	0.548773	0.00320831	0.00583993	0.584188
cg06832262	0.00340325	0.0110121	0.758042	0.00195283	0.00619492	0.753359	-0.00277991	0.00888076	0.755028
cg06832272	0.0106947	0.0171321	0.534135	-0.0163333	0.00963782	0.0937922	-0.0122577	0.0138163	0.377481
cg06832331	-0.00619337	0.00688977	0.371233	-0.00294046	0.00387589	0.450159	0.00271046	0.0055563	0.626936
cg06832339	-0.0280276	0.0154555	0.0732944	0.00280623	0.00869463	0.747674	0.0213776	0.0124642	0.0899673
cg06832359	0.0353251	0.0201544	0.083256	-0.00789707	0.011338	0.488009	-0.0203193	0.0162537	0.214682
cg06832364	0.00707141	0.0125392	0.574277	0.00139713	0.00705403	0.843471	-0.00235852	0.0101123	0.816142
cg06832404	0.000512744	0.00501614	0.918824	-0.00105858	0.00282187	0.708494	-0.00125225	0.0040453	0.757656
cg06832406	-0.000266398	0.00849287	0.97505	-3.71671e-05	0.00477773	0.993811	0.000975034	0.00684914	0.887134
cg06832435	-0.0071711	0.0129267	0.580523	0.0127719	0.00727204	0.0826376	0.0122384	0.0104249	0.24369
cg06832446	-0.00130847	0.00320192	0.683824	0.00181065	0.00180127	0.31765	0.00118905	0.00258221	0.646351
cg06832449	0.00852943	0.024357	0.727067	-0.0158238	0.0137022	0.251396	-0.00961388	0.0196429	0.625796
cg06832551	-0.000552346	0.0123414	0.964407	-0.00135965	0.00694272	0.845204	0.0017166	0.00995278	0.863474
cg06832605	-0.00305062	0.00934096	0.744784	-0.00520016	0.00525483	0.32518	0.00292409	0.00753309	0.698863
cg06832651	0.00110839	0.0117809	0.925264	-0.00628281	0.00662742	0.345816	-0.00265461	0.00950078	0.780609
cg06832677	0.000311825	0.0128213	0.980654	-0.0021884	0.0072127	0.762319	0.00508728	0.0103398	0.623981
cg06832695	-0.016562	0.0222777	0.459269	0.0196955	0.0125325	0.119769	0.00736268	0.017966	0.682975
cg06832730	0.0174516	0.0112774	0.12546	-0.0051129	0.00634418	0.422538	-0.0158763	0.00909473	0.0844842
cg06832745	-0.00209812	0.0133608	0.875589	0.00428601	0.0075162	0.570021	-0.00361081	0.0107749	0.738365
cg06832820	0.0121917	0.0131927	0.358039	-0.00791647	0.00742166	0.28914	-0.00979869	0.0106394	0.359664
cg06832851	0.00209158	0.00995752	0.834131	-0.00316065	0.00560168	0.574082	-0.00355876	0.00803032	0.658772
cg06832853	0.00147058	0.00953958	0.877852	0.00313065	0.00536656	0.561194	-0.00211662	0.00769326	0.783887
cg06832861	0.0279027	0.0184499	0.134154	-0.00679695	0.0103791	0.514322	-0.0239241	0.014879	0.111565
cg06832862	0.00427804	0.00816371	0.60162	-0.00505473	0.00459256	0.274163	7.97868e-05	0.00658368	0.990359
cg06832898	-0.00808645	0.0113762	0.47914	-0.00386532	0.00639976	0.547466	0.00103368	0.0091744	0.910558
cg06832950	0.0061898	0.0199301	0.756884	0.0218587	0.0112118	0.0545201	-0.00537568	0.0160728	0.738858
cg06832956	0.0037901	0.0128641	0.768997	0.00440219	0.00723678	0.544605	-0.0127862	0.0103743	0.221166
cg06832985	0.000167402	0.00737476	0.981943	-0.00150322	0.00414873	0.718002	-0.00309538	0.00594743	0.604099
cg06832986	0.00950636	0.0066517	0.156623	-0.00133691	0.00374197	0.721772	-0.00822912	0.00536432	0.128732
cg06833030	0.00731954	0.00984129	0.459074	-0.000904383	0.00553629	0.870626	-0.00803285	0.00793658	0.314348
cg06833062	-0.00223462	0.00461785	0.629695	0.00146416	0.00259781	0.574502	-2.00693e-06	0.0037241	0.999571
cg06833078	-0.0025122	0.00926918	0.787027	0.00392406	0.00521445	0.453808	0.00382452	0.0074752	0.610238
cg06833084	-0.00177504	0.0120455	0.883196	-0.00404398	0.00677629	0.552238	-0.000807552	0.00971418	0.933943
cg06833102	0.0041808	0.0104868	0.691135	0.000759491	0.00589945	0.897868	0.000258119	0.00845719	0.975723
cg06833110	0.0553361	0.0247096	0.0277369	-0.00691629	0.0139006	0.620083	-0.0390282	0.0199273	0.0534465
cg06833142	-0.00550427	0.00318257	0.0873488	-0.00055093	0.00179038	0.759051	0.00390338	0.00256661	0.132013
cg06833203	-0.00284505	0.00372484	0.447099	0.00173756	0.00209544	0.409307	0.00629223	0.00300393	0.0391776
cg06833228	0.00883566	0.0118055	0.456263	-0.0116499	0.00664127	0.0830054	0.00597049	0.00952063	0.532267
cg06833233	0.0016549	0.00998613	0.868771	-0.0107427	0.00561778	0.0592095	0.0070407	0.00805339	0.384444
cg06833271	0.000212679	0.0234591	0.992788	-0.00763093	0.0131971	0.564639	-0.0172236	0.0189188	0.365188
cg06833284	0.0327585	0.0536225	0.542889	0.0211179	0.0301658	0.485799	-0.0668948	0.0432443	0.125601
cg06833298	0.010541	0.0122884	0.393416	-0.00433716	0.00691293	0.532081	0.000183142	0.00991007	0.985299
cg06833320	0.0187392	0.0138523	0.179712	-0.00814815	0.00779274	0.298707	-0.0101359	0.0111713	0.366804
cg06833347	-0.00137426	0.0081887	0.86712	-0.00283631	0.00460662	0.539736	-0.00101272	0.00660384	0.878483
cg06833545	-0.00336619	0.00953136	0.724835	-0.00479836	0.00536194	0.373372	0.00802406	0.00768664	0.299493
cg06833552	0.00639838	0.00542285	0.241334	0.00255259	0.00305067	0.40509	-0.00474058	0.0043733	0.281437
cg06833562	-0.00206979	0.00354203	0.560532	-0.00171619	0.0019926	0.391505	0.00289231	0.0028565	0.314155
cg06833564	0.0128099	0.022105	0.563782	-0.00764477	0.0124354	0.540355	-0.01945	0.0178268	0.278332
cg06833610	0.00267713	0.0106082	0.801368	-0.00403813	0.0059677	0.500456	-0.00118498	0.00855502	0.890163
cg06833613	-0.0293436	0.0278864	0.295664	0.0040891	0.0156877	0.794988	0.020948	0.0224892	0.354248
cg06833647	0.0089489	0.0111655	0.425089	0.00237032	0.00628123	0.706843	0.00243514	0.00900448	0.78748
cg06833656	-0.00867165	0.0113763	0.448019	-0.000809135	0.00639985	0.89969	0.0146724	0.00917453	0.113474
cg06833665	-0.024897	0.0142923	0.0851289	0.0219064	0.00804026	0.00781464	0.0092046	0.0115262	0.426757
cg06833672	0.00152888	0.0150175	0.91915	0.00735137	0.00844824	0.38666	-0.00646377	0.012111	0.594935
cg06833709	-0.0457929	0.0162875	0.00612043	0.0126567	0.00916265	0.170798	0.0322337	0.0131352	0.0161686
cg06833778	0.00941303	0.0127371	0.461929	0.0076833	0.00716537	0.286629	-0.00723354	0.010272	0.483231
cg06833798	-0.00867903	0.019305	0.654162	-0.00658419	0.0108602	0.545952	0.00771554	0.0155687	0.621469
cg06833823	0.0241415	0.0331571	0.468558	-0.0217923	0.0186528	0.245947	-0.00757733	0.0267398	0.77758
cg06833902	-0.0149342	0.0156957	0.344057	0.0154972	0.00882975	0.0828424	0.00432703	0.0126579	0.733312
cg06833954	0.0193532	0.0218073	0.377335	-0.00118308	0.0122679	0.9234	-0.0236021	0.0175867	0.183156
cg06833967	0.0132902	0.0142394	0.353286	-0.00440644	0.00801047	0.583703	-0.00794881	0.0114834	0.4907
cg06833978	-0.00318701	0.00390459	0.416655	0.00201022	0.00219656	0.362691	0.00521151	0.00314888	0.101606
cg06833981	-0.0320326	0.0424002	0.452048	0.00103003	0.0238526	0.965657	0.0475865	0.0341939	0.167655
cg06834005	0.000987447	0.01431	0.945149	-0.00387197	0.00805021	0.631768	-0.00577113	0.0115404	0.618311
cg06834035	-0.0041191	0.00914916	0.653701	-0.0022086	0.00514693	0.668928	0.00138262	0.00737841	0.851804
cg06834127	-0.0112754	0.00848933	0.187673	-0.00120702	0.00477574	0.801079	0.00671932	0.00684628	0.329154
cg06834177	0.00502151	0.0200318	0.802669	0.0172697	0.011269	0.129116	-0.0069632	0.0161548	0.667538
cg06834235	-0.000650106	0.00673809	0.923365	-0.000232949	0.00379056	0.951141	-0.002445	0.00543398	0.653895
cg06834240	0.00227751	0.00661008	0.731283	-0.00516739	0.00371855	0.168272	0.00112635	0.00533075	0.833164
cg06834274	0.0139713	0.0115183	0.228504	-0.0139045	0.00647972	0.0347361	-0.00908042	0.00928903	0.331074
cg06834312	-0.0176486	0.0194868	0.36767	-0.0103424	0.0109624	0.348132	0.0201656	0.0157153	0.202914
cg06834313	-0.0201315	0.0342153	0.557838	0.0293364	0.0192481	0.13119	0.0420225	0.0275932	0.131488
cg06834427	-0.00532966	0.0116399	0.648208	-0.00303607	0.00654812	0.64408	0.0129434	0.00938708	0.17156
cg06834431	-0.00218445	0.00743208	0.769534	-0.00195209	0.00418097	0.641768	0.00171071	0.00599365	0.776017
cg06834434	0.0160833	0.00728287	0.0299101	-0.00665819	0.00409704	0.107839	-0.0110788	0.00587332	0.0626711
cg06834437	0.0128963	0.00996119	0.198945	-0.00926362	0.00560374	0.101997	-0.0102312	0.00803327	0.206275
cg06834454	-0.0171601	0.0100769	0.0922386	-0.00135792	0.00566886	0.811263	0.0134399	0.00812662	0.101853
cg06834503	-0.00482143	0.00332217	0.150381	0.00142921	0.00186892	0.446551	0.00353642	0.00267919	0.190393
cg06834506	-0.001945	0.0031824	0.542717	0.00395343	0.00179029	0.029918	0.00202789	0.00256647	0.43164
cg06834534	0.0014512	0.00339697	0.670311	-0.00128908	0.00191099	0.501786	0.0012151	0.00273951	0.658498
cg06834630	-0.0061857	0.0147978	0.676991	0.00848104	0.00832464	0.311195	0.00506654	0.0119338	0.672236
cg06834637	0.0199316	0.0235186	0.399106	-0.0117824	0.0132306	0.375687	-0.0142777	0.0189667	0.453665
cg06834666	0.0475425	0.0146753	0.00170885	-0.0228847	0.00825569	0.00684432	-0.0245529	0.011835	0.041048
cg06834692	-0.00615236	0.00498079	0.220153	0.00358569	0.00280198	0.204134	0.00748471	0.0040168	0.0658661
cg06834698	-0.0115479	0.0115514	0.320294	-0.00870185	0.00649833	0.184111	0.0174474	0.00931572	0.0645196
cg06834705	0.00137251	0.0166639	0.934551	0.00359854	0.00937442	0.702035	-0.0041771	0.0134387	0.756695
cg06834712	0.00887253	0.0140702	0.529999	-0.00472713	0.00791528	0.551951	-0.0123598	0.011347	0.279117
cg06834758	0.00804603	0.0119854	0.503838	-0.000549542	0.00674249	0.935233	-0.000501593	0.00966573	0.958735
cg06834875	0.00639407	0.0199824	0.749765	-0.00373418	0.0112413	0.740568	-0.0037051	0.016115	0.818709
cg06834901	0.00248789	0.00344484	0.472148	0.00157616	0.00193792	0.418305	-0.00263702	0.00277811	0.345204
cg06834916	0.0265394	0.0100919	0.010141	-0.00789778	0.0056773	0.167821	-0.0213683	0.00813872	0.0102588
cg06834951	0.0097388	0.00827994	0.242802	0.00128431	0.00465795	0.783429	-0.00949732	0.00667742	0.158598
cg06834983	-0.0110217	0.00729689	0.134634	0.00268261	0.00410492	0.515192	0.00417022	0.00588463	0.480472
cg06834998	-0.0163192	0.0334532	0.626932	0.0118251	0.0188193	0.531459	-0.011752	0.0269786	0.664228
cg06835015	0.00865762	0.0120868	0.475777	-0.00181571	0.00679951	0.790088	-0.00688968	0.00974747	0.481613
cg06835074	0.0097911	0.0129943	0.453235	0.00830164	0.00731003	0.259295	-0.00820859	0.0104793	0.43562
cg06835125	-0.00294632	0.013992	0.833725	0.000133216	0.00787132	0.986537	-0.00818034	0.011284	0.470472
cg06835156	-0.00243353	0.013002	0.851977	0.00343146	0.00731439	0.640172	0.000332576	0.0104856	0.974772
cg06835182	-0.0287043	0.0136446	0.0383596	0.0120858	0.0076759	0.119085	0.0238165	0.0110038	0.0332397
cg06835212	-0.00205763	0.0157988	0.896685	-0.00967978	0.00888774	0.279181	0.0062663	0.0127411	0.624115
cg06835221	-0.000921248	0.00717608	0.898153	0.00302774	0.00403696	0.455323	-0.00183109	0.00578721	0.752472
cg06835245	0.00172182	0.0120757	0.886955	-0.00580092	0.00679327	0.395549	0.00092695	0.00973853	0.924393
cg06835272	-0.00771289	0.013666	0.573979	0.00999098	0.00768792	0.197262	0.00170893	0.0110211	0.877141
cg06835281	-0.00824715	0.0279802	0.768904	0.00833831	0.0157405	0.597675	0.000117743	0.0225648	0.995849
cg06835319	-0.00894218	0.00818462	0.277674	0.00580237	0.00460432	0.211046	0.0114531	0.00660055	0.0863338
cg06835325	0.000112546	0.00932484	0.990398	0.0087655	0.00524576	0.098406	-0.00342238	0.00752009	0.650199
cg06835392	0.00189131	0.0111336	0.865513	0.00568213	0.00626331	0.366861	0.0115171	0.0089788	0.203084
cg06835404	0.0152373	0.00809696	0.0632783	0.00154107	0.00455501	0.735953	-0.0113708	0.00652986	0.0852381
cg06835411	0.0617898	0.074844	0.411352	0.0235894	0.0421041	0.576774	-0.0494573	0.0603585	0.414854
cg06835425	0.0011704	0.00274282	0.670666	0.000532446	0.001543	0.730892	-0.00117929	0.00221197	0.595326
cg06835459	-0.00219252	0.0135558	0.871894	0.00425719	0.00762592	0.57814	0.00588213	0.0109322	0.591944
cg06835483	0.0144401	0.0105133	0.173207	-0.00487942	0.00591434	0.411673	-0.0133842	0.00847853	0.118142
cg06835509	-0.0202469	0.00841191	0.0182524	0.00084165	0.00473218	0.859259	0.0165871	0.00678385	0.0165459
cg06835526	-0.00250627	0.0166358	0.880605	-0.00191509	0.0093586	0.838348	-0.00801517	0.0134161	0.551808
cg06835557	-0.003449	0.0167925	0.837759	0.0183475	0.00944675	0.0554247	0.00213923	0.0135424	0.874859
cg06835581	-0.0287567	0.00969476	0.00391346	4.51403e-05	0.00545386	0.993416	0.0296214	0.00781841	0.000281977
cg06835628	-0.029213	0.0111904	0.010683	0.00673939	0.00629526	0.287402	0.0251062	0.0090246	0.00665454
cg06835647	-0.0123193	0.0139511	0.379706	0.0136785	0.00784828	0.0849744	0.00950031	0.0112509	0.400816
cg06835707	0.0160611	0.0179878	0.374437	-0.0162547	0.0101192	0.111911	-0.00999834	0.0145064	0.49255
cg06835726	-0.0172168	0.0143038	0.232064	0.00458525	0.0080467	0.570296	0.015492	0.0115354	0.182848
cg06835744	-0.00887988	0.00906786	0.330225	0.00154201	0.00510119	0.763173	0.0035858	0.00731284	0.625155
cg06835752	0.00488545	0.00961517	0.6127	-0.00204513	0.00540909	0.706305	-0.00923247	0.00775423	0.237111
cg06835772	-0.00180704	0.010669	0.865905	0.00920855	0.00600191	0.128677	0.00546602	0.00860406	0.52695
cg06835777	0.005473	0.0136019	0.688422	0.0133341	0.00765186	0.0850212	-0.0178962	0.0109694	0.10649
cg06835786	0.0244771	0.0183313	0.185356	-0.00794831	0.0103124	0.442992	-0.0174278	0.0147834	0.241738
cg06835814	0.0111889	0.0139674	0.425322	-0.000297296	0.00785748	0.969907	-0.00495768	0.0112641	0.66096
cg06835821	-0.0157821	0.0173624	0.365931	0.0196556	0.00976735	0.0473465	0.0110092	0.014002	0.433905
cg06835822	0.00297735	0.0104372	0.776135	0.00406036	0.00587151	0.491113	-0.00579553	0.00841713	0.492988
cg06835875	0.0115867	0.0177316	0.515229	0.00541904	0.00997505	0.588373	-0.00683879	0.0142998	0.633704
cg06835941	0.00565621	0.0145836	0.699099	-0.00171694	0.00820413	0.834733	-0.000194298	0.0117611	0.986858
cg06835942	-0.0216432	0.0127662	0.0936698	0.00177816	0.00718174	0.805045	0.0110536	0.0102954	0.286019
cg06835960	-0.0050314	0.0125355	0.689155	-0.0081294	0.00705197	0.252231	0.00558323	0.0101094	0.582204
cg06835967	0.00119397	0.00348279	0.73258	-0.00205546	0.00195927	0.297108	0.000287492	0.00280872	0.918714
cg06835987	-0.0297332	0.0140941	0.0378318	0.00967338	0.00792875	0.225825	0.0167069	0.0113663	0.145291
cg06835998	-0.00163111	0.00934358	0.861832	-0.0019886	0.0052563	0.706132	-0.00407537	0.0075352	0.59003
cg06836020	-0.00318408	0.0057871	0.583623	0.00415599	0.00325558	0.205229	0.000506364	0.00466705	0.913857
cg06836028	-0.00199543	0.00781581	0.799103	0.00168389	0.00439684	0.702692	0.00312678	0.00630312	0.621126
cg06836032	0.00406509	0.0153338	0.79157	-0.0131004	0.00862617	0.132554	-0.000706855	0.0123661	0.954551
cg06836084	-0.00522054	0.00804301	0.518038	0.00541712	0.00452466	0.23454	0.000822697	0.00648634	0.89937
cg06836102	-0.0197093	0.0160283	0.222218	0.017587	0.00901685	0.0544165	0.0156294	0.0129261	0.229965
cg06836148	0.00283284	0.010579	0.789518	0.00342345	0.0059513	0.566646	-0.00367906	0.00853151	0.667391
cg06836176	0.0164101	0.013173	0.216284	-0.0120188	0.0074106	0.108542	-0.0128676	0.0106235	0.22916
cg06836181	0.000175221	0.00355415	0.960796	0.00171982	0.00199941	0.392119	-0.000266691	0.00286627	0.926087
cg06836238	-0.00618909	0.00678457	0.364228	-0.00205096	0.00381671	0.59242	0.00830008	0.00547147	0.132983
cg06836338	-0.0007705	0.00528159	0.884358	-0.00149715	0.0029712	0.615645	-0.000987063	0.00425938	0.817298
cg06836380	-0.00810014	0.0109523	0.461592	0.00178082	0.00616132	0.77326	-0.000721958	0.00883259	0.935047
cg06836435	-0.0189045	0.031443	0.549286	0.0144433	0.0176885	0.416477	-0.00817342	0.0253574	0.747996
cg06836442	-0.0127749	0.0161666	0.431606	0.00628047	0.00909463	0.491717	0.00914598	0.0130376	0.484904
cg06836480	0.00420183	0.0123445	0.73441	-0.00667252	0.00694451	0.339361	0.000757629	0.00995533	0.939516
cg06836483	-0.00074541	0.00778703	0.923965	0.00038865	0.00438065	0.929513	0.00171604	0.00627991	0.785317
cg06836497	-0.00235627	0.00252428	0.353237	0.000152709	0.00142006	0.914616	0.00199772	0.00203573	0.329215
cg06836512	0.0224764	0.0115208	0.0543588	-0.0128628	0.00648113	0.0504077	-0.021808	0.00929105	0.0212397
cg06836528	-0.00209613	0.00715397	0.770234	0.0055926	0.00402452	0.168271	-0.00132	0.00576937	0.819578
cg06836544	0.00162117	0.00608869	0.790684	-0.00491169	0.00342524	0.155249	0.00227582	0.00491027	0.644203
cg06836633	-0.0160666	0.0122873	0.194544	-0.000308548	0.00691235	0.964501	0.0173433	0.00990922	0.083689
cg06836641	0.0120032	0.00816744	0.14535	-0.00353711	0.00459466	0.443534	-0.00691098	0.00658669	0.297045
cg06836656	-0.000568124	0.00817742	0.944775	-0.000278251	0.00460027	0.951911	0.00414382	0.00659474	0.531458
cg06836690	-0.00768134	0.0124018	0.537329	-0.00118916	0.00697675	0.865065	0.00483321	0.0100016	0.630164
cg06836720	-0.00700042	0.0110238	0.527116	-1.0859e-05	0.00620153	0.998607	0.0104294	0.00889023	0.24402
cg06836725	-0.0072307	0.00892793	0.420261	0.00221125	0.00502248	0.660859	0.000439234	0.0072	0.951499
cg06836740	0.00627386	0.0121926	0.608193	-0.000135739	0.00685902	0.984257	-0.00385158	0.00983279	0.696255
cg06836762	0.00957956	0.0119935	0.426673	0.00246763	0.00674703	0.715472	-0.0158923	0.00967224	0.104059
cg06836772	0.0166601	0.0143553	0.249073	-0.0179902	0.00807571	0.0285427	-0.0175619	0.011577	0.132986
cg06836799	0.0028334	0.00363175	0.437455	-0.00254293	0.00204307	0.216677	0.00287609	0.00292886	0.328894
cg06836849	0.00141332	0.0171394	0.934475	-0.00773081	0.00964192	0.42491	-0.00926539	0.0138222	0.504468
cg06836872	0.00218197	0.013085	0.86796	-0.00975091	0.00736106	0.188834	0.000156479	0.0105525	0.988204
cg06836877	-0.0122811	0.0173703	0.481488	0.00907612	0.00977178	0.355619	-0.00517948	0.0140084	0.712495
cg06836905	-0.0115469	0.00932032	0.218796	0.00664621	0.00524322	0.208409	0.00930227	0.00751644	0.219276
cg06836909	-0.0124845	0.0193818	0.521222	0.00262271	0.0109034	0.81049	0.0103504	0.0156306	0.509644
cg06836938	0.00930337	0.00905288	0.307021	-0.00508838	0.00509277	0.320564	-0.00589934	0.00730076	0.421321
cg06836948	0.000287741	0.0112395	0.979636	0.00136574	0.00632289	0.829506	0.00669047	0.00906421	0.462475
cg06837034	0.00169432	0.00539626	0.754305	-0.000567206	0.00303571	0.852228	0.000251564	0.00435185	0.954039
cg06837040	-0.00541272	0.00975259	0.58035	-0.000503008	0.0054864	0.927166	0.00209941	0.00786505	0.790171
cg06837067	-0.00848371	0.00969418	0.383967	0.00515948	0.00545354	0.34679	0.00761866	0.00781794	0.332569
cg06837068	0.0076932	0.018243	0.674304	-0.00371142	0.0102628	0.718518	0.0108208	0.0147122	0.464059
cg06837088	0.000501835	0.0118769	0.966396	0.0106868	0.00668142	0.113424	-0.000727463	0.00957818	0.939637
cg06837156	-0.015149	0.00984474	0.12757	0.00931818	0.00553824	0.0961385	0.00421333	0.00793936	0.597018
cg06837242	0.0020329	0.00422557	0.631686	-0.000718066	0.00237713	0.763334	-0.0020977	0.00340774	0.539824
cg06837251	-0.0163435	0.0101421	0.110787	0.0127992	0.0057055	0.0274772	0.0101183	0.00817914	0.219463
cg06837272	-0.01021	0.0231863	0.660805	0.00349259	0.0130436	0.789531	-0.00985426	0.0186987	0.599565
cg06837308	-0.00831303	0.00984458	0.400801	0.0114009	0.00553814	0.0425933	-9.81339e-05	0.00793923	0.990167
cg06837311	-0.0101596	0.00544725	0.0656207	-0.00053785	0.00306439	0.861092	0.0107848	0.00439297	0.0161261
cg06837325	0.0954587	0.0378672	0.0135737	-0.0305407	0.0213025	0.155336	-0.0823229	0.0305383	0.00846516
cg06837355	0.00188594	0.00286578	0.512257	-0.00162686	0.00161217	0.315783	-0.00148679	0.00231113	0.521749
cg06837371	-0.0216253	0.0123607	0.0838116	0.00189968	0.00695363	0.785368	0.0172821	0.0099684	0.0865986
cg06837383	0.00858176	0.0103819	0.410775	-0.0100849	0.00584044	0.0878471	-0.00161076	0.00837259	0.847899
cg06837403	-0.00867195	0.127162	0.94579	0.0244611	0.0715361	0.73324	0.0101374	0.102551	0.921488
cg06837426	0.0137405	0.0178454	0.44345	0.00107245	0.0100391	0.915177	-0.017078	0.0143916	0.238665
cg06837433	0.0303091	0.0236189	0.20289	-0.0136045	0.013287	0.308791	-0.0295171	0.0190477	0.124942
cg06837444	0.00658576	0.00983948	0.505105	-0.0019959	0.00553527	0.71931	-0.00766285	0.00793512	0.33694
cg06837499	-0.000195899	0.0096894	0.983917	0.00040668	0.00545085	0.940702	-0.00268055	0.00781409	0.732415
cg06837552	0.00731126	0.0111392	0.51337	-0.00847596	0.00626646	0.179774	-0.000689479	0.00898331	0.939002
cg06837568	-0.0482824	0.0333581	0.151464	0.00933859	0.0187658	0.620024	0.0499324	0.0269019	0.0669051
cg06837596	0.00354198	0.0136999	0.796615	0.0123251	0.007707	0.113485	-0.00521618	0.0110484	0.63805
cg06837675	0.0169273	0.0156374	0.282096	0.00334055	0.00879694	0.705086	-0.0238392	0.0126109	0.0621171
cg06837731	-0.00108495	0.00310347	0.727508	0.00151051	0.00174588	0.389373	0.00335409	0.00250281	0.183776
cg06837737	-0.00104912	0.00269425	0.69796	0.000387399	0.00151567	0.79888	-0.00150888	0.0021728	0.489299
cg06837775	-0.0128304	0.0124505	0.30569	0.00841222	0.00700411	0.233071	0.00978426	0.0100408	0.332596
cg06837783	-0.000473671	0.00784492	0.951995	-0.000639272	0.00441322	0.885169	-0.00162729	0.0063266	0.797635
cg06837791	0.00211579	0.00461607	0.647868	-0.00455387	0.00259681	0.0830962	-0.000275953	0.00372266	0.941083
cg06837799	-0.0316714	0.0247689	0.204491	0.0318286	0.0139339	0.0248489	0.00891225	0.019975	0.656609
cg06837842	0.0293748	0.0162035	0.0733821	-0.0104468	0.0091154	0.254985	-0.014628	0.0130674	0.266112
cg06837911	-0.00299321	0.0117316	0.79923	0.00165909	0.00659968	0.80212	0.00292885	0.009461	0.757645
cg06837976	0.00829987	0.0163338	0.612671	-0.00518415	0.00918871	0.574112	-0.0137132	0.0131725	0.300807
cg06837981	-0.0207487	0.0146462	0.160236	0.00494609	0.00823934	0.549902	0.0132055	0.0118116	0.26671
cg06837988	0.00544166	0.0135724	0.689473	0.00199261	0.00763526	0.794743	-0.00685234	0.0109456	0.532967
cg06838028	0.0247157	0.01429	0.0873348	-0.0141569	0.00803893	0.081827	-0.00804773	0.0115243	0.486877
cg06838038	-0.03376	0.0144435	0.0217701	0.0140022	0.0081253	0.0884741	0.0249766	0.0116481	0.0348663
cg06838052	-0.0258789	0.00833949	0.00259951	-0.00108707	0.00469145	0.817317	0.0205102	0.00672544	0.0030547
cg06838096	0.00164431	0.00521998	0.753531	-9.88015e-05	0.00293654	0.973239	-0.00183457	0.00420969	0.664089
cg06838146	-0.00987563	0.00452031	0.0316618	0.000988618	0.00254294	0.698418	0.0028864	0.00364544	0.430691
cg06838151	-0.00871203	0.0158822	0.58476	0.00732442	0.00893468	0.414637	0.0132495	0.0128083	0.303865
cg06838175	-0.00104719	0.01199	0.930608	-0.00546442	0.0067451	0.420126	0.000350406	0.00966946	0.971177
cg06838283	0.0131911	0.0120256	0.275774	-0.0044297	0.00676511	0.514373	-0.0131726	0.00969815	0.177976
cg06838296	0.0193446	0.0179344	0.283804	-0.00665524	0.0100892	0.511266	-0.022306	0.0144633	0.12673
cg06838302	0.000406638	0.0293774	0.988989	-0.0129718	0.0165265	0.434689	-0.0222935	0.0236917	0.34938
cg06838319	-0.00183875	0.00353865	0.604681	-0.00165348	0.0019907	0.408525	0.00179167	0.00285377	0.531802
cg06838365	0.0053529	0.00502285	0.289573	-0.00417015	0.00282565	0.143687	-7.64477e-06	0.00405072	0.998499
cg06838375	0.00141569	0.0100736	0.88857	-0.00585172	0.00566698	0.304721	0.00261217	0.00812393	0.74859
cg06838394	-0.00138992	0.00288207	0.630857	0.00201559	0.00162133	0.217224	0.0017269	0.00232427	0.45954
cg06838405	-0.0046163	0.0120193	0.701882	0.00152214	0.00676155	0.822429	0.0132588	0.00969305	0.174961
cg06838422	0.00133513	0.0028687	0.642825	-0.000966077	0.00161381	0.55101	-0.00141049	0.00231348	0.5437
cg06838427	0.00254876	0.00417264	0.542944	-0.00159578	0.00234735	0.498464	-0.00298708	0.00336506	0.37722
cg06838439	-0.0232417	0.0137605	0.0948807	0.0062012	0.00774105	0.425319	0.0163503	0.0110972	0.144346
cg06838521	-0.00176712	0.0118493	0.881802	-0.00416621	0.0066659	0.533643	0.00864174	0.00955593	0.368375
cg06838546	0.00648024	0.0149119	0.664978	-0.00088755	0.00838882	0.915989	-0.000573402	0.0120258	0.962082
cg06838581	0.015073	0.0122632	0.222415	-0.00614784	0.00689875	0.375363	0.00479753	0.00988973	0.628852
cg06838584	0.0233544	0.0156795	0.140059	0.00910036	0.0088206	0.305132	-0.0164902	0.0126448	0.195716
cg06838687	0.00825573	0.0075232	0.275579	-0.00906062	0.00423223	0.035149	-0.000505865	0.00606714	0.933747
cg06838703	-0.0223106	0.019946	0.266483	0.00248936	0.0112208	0.824961	0.0147527	0.0160856	0.361666
cg06838708	-0.0195614	0.0121436	0.110921	-0.00109808	0.00683147	0.872681	0.0128783	0.00979329	0.192043
cg06838754	-0.000534131	0.00779171	0.945508	-0.00438313	0.00438329	0.320166	0.000630285	0.00628368	0.920338
cg06838767	-0.00621606	0.00663806	0.351706	-0.00224143	0.00373429	0.54995	0.00881425	0.00535331	0.103353
cg06838807	-0.0121427	0.00885771	0.174027	0.00878205	0.00498297	0.0815947	0.00963312	0.00714336	0.181067
cg06838840	0.012381	0.00933419	0.188257	0.00283861	0.00525102	0.59021	-0.0137121	0.00752763	0.0720376
cg06838869	0.00142661	0.00757408	0.851048	-0.00675627	0.00426086	0.11653	-0.000193835	0.00610818	0.974759
cg06838877	0.00640629	0.00528547	0.228849	-0.00123306	0.00297339	0.679407	-0.00458608	0.00426251	0.285011
cg06838879	0.00220527	0.0128831	0.864493	0.0113782	0.00724751	0.120143	-0.0113072	0.0103897	0.279536
cg06838914	0.000546016	0.00961854	0.954864	0.00892412	0.00541099	0.102786	0.00941927	0.00775695	0.227996
cg06838921	-0.00460237	0.00298919	0.127356	0.00456486	0.00168159	0.00803429	0.00210071	0.00241066	0.385976
cg06838940	0.0146253	0.0185586	0.432853	-0.000148179	0.0104403	0.988709	-0.00960572	0.0149667	0.522726
cg06838963	0.0121151	0.0123285	0.328549	-0.0117992	0.00693551	0.0925457	-0.00906413	0.00994243	0.364525
cg06838966	0.00772371	0.0203171	0.704777	-0.00485842	0.0114296	0.671856	-0.011366	0.0163849	0.489771
cg06838978	-0.0049536	0.0119857	0.680433	-0.00221607	0.00674265	0.743218	0.0114789	0.00966595	0.238314
cg06838985	-0.00430599	0.00379299	0.259462	0.00123373	0.00213378	0.564664	0.00429003	0.00305889	0.164414
cg06838991	0.0189075	0.00843573	0.0276082	-0.00409336	0.00474559	0.390805	-0.0105509	0.00680306	0.124642
cg06839064	0.00456337	0.00975837	0.641242	-0.00446991	0.00548965	0.417781	-0.00311947	0.00786971	0.692811
cg06839111	-0.00115593	0.0129867	0.929284	0.00999082	0.00730575	0.175065	-0.00131925	0.0104732	0.900058
cg06839148	-0.00282313	0.0115938	0.808202	-1.57659e-05	0.00652219	0.998077	0.00530654	0.00934992	0.571837
cg06839158	0.0125285	0.00891968	0.163788	-0.0157104	0.00501784	0.00238932	-0.0036337	0.00719334	0.614762
cg06839213	-0.00150964	0.00369107	0.683569	0.00204609	0.00207644	0.327233	0.00117527	0.00297669	0.693962
cg06839241	0.00540857	0.00725487	0.458021	-0.00734697	0.00408128	0.0753826	-0.00483515	0.00585074	0.410881
cg06839255	-0.0111081	0.0134144	0.409947	-0.00815964	0.00754636	0.282636	0.0120138	0.0108181	0.269904
cg06839301	0.00748349	0.011925	0.531983	-0.00672081	0.00670849	0.319266	0.00238315	0.00961699	0.804882
cg06839360	-0.00394536	0.00733701	0.592165	-0.00320368	0.00412749	0.439796	0.000423889	0.00591699	0.943057
cg06839377	-0.00924516	0.0156945	0.557376	0.00938891	0.00882905	0.290607	-0.00727504	0.0126569	0.566953
cg06839380	-0.00158472	0.0048011	0.742156	0.000429604	0.0027009	0.873999	0.00118019	0.00387188	0.761255
cg06839388	0.0229425	0.0154082	0.140193	-0.0149818	0.00866798	0.0875458	-0.010329	0.012426	0.408166
cg06839398	-0.000799898	0.0113379	0.943921	0.000654194	0.00637823	0.918549	0.0020193	0.00914354	0.825743
cg06839404	0.0194147	0.0103664	0.0645265	-0.0155854	0.00583169	0.00902324	-0.00713822	0.00836005	0.395589
cg06839417	0.000805462	0.00945901	0.93234	0.00663123	0.00532124	0.216122	-0.00495428	0.00762829	0.517791
cg06839449	-0.00190384	0.0133202	0.886685	0.00575383	0.0074934	0.444702	-0.00398993	0.0107422	0.711245
cg06839454	0.0054859	0.00923027	0.553865	-0.0030986	0.00519256	0.552269	-5.47814e-05	0.00744382	0.994145
cg06839483	-0.0140872	0.00842747	0.0982842	0.00510609	0.00474094	0.284518	0.00467102	0.00679639	0.493778
cg06839496	0.00735733	0.0064409	0.256544	-0.00372194	0.00362338	0.30724	0.000940277	0.00519432	0.856783
cg06839512	-0.00245876	0.00633955	0.699101	0.00102863	0.00356637	0.773722	0.00047956	0.00511258	0.925489
cg06839602	-0.0149132	0.0128764	0.250037	0.0128373	0.00724375	0.0799465	-0.000613203	0.0103843	0.95305
cg06839607	0.0285334	0.0307237	0.355669	-0.0109202	0.0172839	0.529204	-0.0260979	0.0247774	0.29519
cg06839611	0.00108486	0.00339815	0.750319	-0.00324628	0.00191166	0.0931375	0.000510235	0.00274047	0.852743
cg06839650	0.0169329	0.0209322	0.420809	0.00524809	0.0117756	0.656965	-0.0118806	0.016881	0.483489
cg06839731	-0.00853114	0.00769007	0.270399	0.00473435	0.00432611	0.276886	0.0112094	0.00620172	0.0742272
cg06839734	-0.0096614	0.0133388	0.470866	0.00530238	0.00750385	0.481735	0.00619881	0.0107572	0.56597
cg06839769	0.00263741	0.00626286	0.674731	0.000821352	0.00352322	0.816225	-0.000381598	0.00505073	0.939952
cg06839777	0.00386195	0.00240723	0.112354	-0.00181812	0.0013542	0.182983	-0.00262715	0.00194133	0.179555
cg06839820	0.00633798	0.00292938	0.0333023	-0.0010667	0.00164794	0.519188	-0.00389838	0.00236242	0.1026
cg06839854	-0.00755695	0.0122939	0.540401	0.0139168	0.00691603	0.0473596	0.00609469	0.00991451	0.540379
cg06839896	-0.0324054	0.0535003	0.546324	0.0243061	0.030097	0.42158	0.0255133	0.0431457	0.55587
cg06839900	-0.0134834	0.010138	0.187083	0.00907132	0.00570323	0.115422	0.00639848	0.00817589	0.436035
cg06839950	0.00148072	0.00708554	0.834966	-0.0065148	0.00398603	0.105871	3.24998e-05	0.00571419	0.995475
cg06839953	-0.00294997	0.00291233	0.313971	-0.00157332	0.00163835	0.339625	0.00396382	0.00234867	0.0951372
cg06839970	-0.00639769	0.00644505	0.323697	0.0043562	0.00362571	0.232905	0.0049488	0.00519766	0.343736
cg06840042	-0.00195329	0.00383919	0.612227	-2.5039e-05	0.00215977	0.990777	0.00396908	0.00309615	0.203349
cg06840062	0.00371966	0.0118858	0.755086	-0.00670484	0.00668648	0.318829	0.00062173	0.00958543	0.948436
cg06840100	0.0163132	0.0122373	0.186072	-0.00810388	0.0068842	0.242413	-0.0110554	0.00986888	0.265772
cg06840109	-0.0151735	0.0147511	0.306569	0.00887454	0.00829833	0.2879	-0.00303065	0.0118961	0.799524
cg06840144	0.0335273	0.013762	0.0169298	-0.0147295	0.00774194	0.0604834	-0.0288265	0.0110985	0.0110705
cg06840154	0.00193115	0.0148647	0.89694	0.00401845	0.00836225	0.632073	-0.00923181	0.0119877	0.443373
cg06840167	-0.000489916	0.0129978	0.970022	0.00536319	0.00731202	0.465287	-0.00148478	0.0104822	0.887693
cg06840239	0.000609929	0.00259252	0.814569	-0.000314817	0.00145845	0.829616	-0.000560761	0.00209076	0.789188
cg06840243	0.00496405	0.0176394	0.779073	-0.00554687	0.00992317	0.577644	-0.00536303	0.0142254	0.70711
cg06840246	0.00256976	0.00790989	0.746071	-0.00304261	0.00444977	0.495982	-0.00563549	0.00637899	0.379487
cg06840283	-0.00175498	0.00331595	0.59801	0.000571528	0.00186541	0.760063	0.00195803	0.00267417	0.46606
cg06840298	0.00739932	0.00772698	0.340982	0.00687845	0.00434687	0.117274	0.0029117	0.00623148	0.641512
cg06840305	-0.00516512	0.00864053	0.551577	-0.00216343	0.0048608	0.657395	0.00642979	0.00696822	0.358759
cg06840323	-0.00288927	0.00846804	0.733797	-0.00536745	0.00476376	0.26303	0.00253337	0.00682912	0.711586
cg06840325	-0.00423003	0.0161628	0.794176	-0.0085491	0.00909252	0.349762	0.00558414	0.0130346	0.669437
cg06840327	0.026225	0.0151537	0.0871526	-0.0147549	0.00852485	0.0871136	-0.0283327	0.0122208	0.0228297
cg06840389	0.00749355	0.00766251	0.330874	-0.00329316	0.00431061	0.447002	-0.00338155	0.00617949	0.58566
cg06840402	-0.0203536	0.0116615	0.0845359	0.0114682	0.00656029	0.0840535	0.0141331	0.00940454	0.136597
cg06840427	-0.00178784	0.0162258	0.912522	0.0165542	0.00912794	0.073273	-0.00876128	0.0130854	0.504962
cg06840428	0.0368241	0.0141402	0.0108673	-0.00369295	0.0079547	0.643657	-0.0269467	0.0114035	0.0204092
cg06840429	0.00644047	0.00862088	0.457078	-0.00668963	0.00484974	0.171397	-0.00515461	0.00695237	0.460484
cg06840491	-0.00481239	0.00943345	0.611275	-0.00333116	0.00530686	0.531878	0.0041314	0.00760767	0.588512
cg06840535	-0.00195366	0.0103511	0.850748	0.00973569	0.00582311	0.0982205	-0.000836051	0.00834775	0.920459
cg06840680	-0.0564278	0.0205147	0.00726754	0.0250372	0.0115407	0.0328387	0.0459832	0.0165442	0.00670276
cg06840699	0.00304117	0.00268477	0.260505	-0.00133454	0.00151034	0.379401	-0.00202803	0.00216515	0.351584
cg06840703	0.0164303	0.0207887	0.431523	-3.02101e-06	0.0116948	0.999794	-0.0163612	0.0167652	0.331881
cg06840723	-0.000151101	0.00685912	0.982476	0.0046792	0.00385865	0.228623	-6.50216e-05	0.00553159	0.990649
cg06840743	-0.036857	0.0334163	0.273156	0.0392022	0.0187986	0.0400343	0.0169911	0.0269489	0.530062
cg06840782	0.0161713	0.00653862	0.0153821	-1.14145e-05	0.00367835	0.997531	-0.0137244	0.00527312	0.0109113
cg06840801	0.00598251	0.0148345	0.687752	-0.00182988	0.00834525	0.826964	-0.00628928	0.0119634	0.600458
cg06840817	-0.00265433	0.0102836	0.796943	-0.00152837	0.00578512	0.792273	0.00038428	0.00829329	0.963151
cg06840837	0.00568256	0.0148839	0.703568	-0.00372676	0.00837306	0.657387	-0.00784327	0.0120032	0.515243
cg06840883	-0.0153397	0.00975695	0.119623	0.00642131	0.00548885	0.245318	0.00856457	0.00786856	0.279471
cg06840895	0.0189401	0.0194549	0.333048	-0.0103688	0.0109445	0.346124	-0.014097	0.0156896	0.371461
cg06840920	0.0374014	0.0251639	0.140897	-0.00881782	0.0141562	0.535021	-0.0386276	0.0202936	0.0603683
cg06840930	-0.0180703	0.011587	0.122586	0.00591715	0.00651835	0.366567	0.00971151	0.00934441	0.301619
cg06840973	0.00359708	0.00282135	0.205802	-0.000872122	0.00158718	0.584117	-0.0027214	0.0022753	0.234999
cg06841024	0.00199014	0.00354789	0.576316	-0.0032861	0.00199589	0.103368	-0.00153521	0.00286122	0.592976
cg06841033	-0.0154438	0.00913566	0.0945974	0.0110471	0.00513934	0.0344348	0.0107451	0.00736752	0.148406
cg06841052	0.0276519	0.0231229	0.235075	-0.0147464	0.013008	0.260131	-0.0151389	0.0186477	0.419152
cg06841065	0.00219682	0.0541594	0.96774	-0.00715532	0.0304678	0.814891	0.0269033	0.0436773	0.539569
cg06841069	-0.0230568	0.0178331	0.199541	-0.00257412	0.0100322	0.798118	0.0177539	0.0143817	0.220426
cg06841177	-0.0146916	0.0197798	0.459675	-0.00238996	0.0111273	0.83045	0.00240449	0.0159515	0.88054
cg06841192	-0.0082686	0.00700373	0.241055	0.00482451	0.00394001	0.224149	0.00472582	0.00564821	0.405111
cg06841244	0.0203197	0.0333392	0.543829	-0.0350077	0.0187552	0.0654115	-0.0224211	0.0268866	0.406668
cg06841252	-0.000721671	0.0129297	0.95562	0.00537738	0.00727368	0.461766	0.000306521	0.0104272	0.976617
cg06841262	-0.0279188	0.0148903	0.0642304	-0.00634169	0.00837663	0.451102	0.0223039	0.0120084	0.0667227
cg06841330	0.00876553	0.0142497	0.540107	-0.0133085	0.00801627	0.100562	-0.0038277	0.0114918	0.739893
cg06841337	0.0120083	0.00986425	0.226839	0.00244211	0.00554921	0.660995	-0.0035325	0.0079551	0.658131
cg06841432	-0.0108617	0.0135585	0.425308	0.00391354	0.00762747	0.609223	0.0111296	0.0109344	0.311638
cg06841464	0.00429314	0.00388185	0.271868	-0.00106833	0.00218377	0.625951	-0.00212356	0.00313055	0.499403
cg06841486	0.00503693	0.00504557	0.320974	-0.00177181	0.00283843	0.534154	0.00104433	0.00406904	0.798067
cg06841499	0.0140334	0.0213889	0.513527	0.000105439	0.0120325	0.993029	-0.0109447	0.0172493	0.527459
cg06841535	0.00770127	0.0154908	0.620366	0.0062343	0.00871448	0.476325	-0.0146326	0.0124927	0.244753
cg06841622	-0.00340083	0.0039185	0.387898	-0.00171707	0.00220438	0.43818	0.000606949	0.0031601	0.848149
cg06841648	0.0135714	0.020934	0.518541	-0.0153099	0.0117766	0.197105	-0.01663	0.0168824	0.327394
cg06841662	0.0197878	0.00739631	0.00895355	-0.00763631	0.00416085	0.0699624	-0.00938338	0.00596481	0.119406
cg06841693	-0.000123696	0.00857776	0.988528	-0.00188368	0.00482549	0.697247	0.000775384	0.0069176	0.911017
cg06841713	-0.0232952	0.0228133	0.310093	-0.00328057	0.0128338	0.798862	0.0428345	0.0183979	0.0222754
cg06841783	0.0148723	0.0214609	0.490203	0.00618913	0.012073	0.609532	0.000435944	0.0173073	0.979964
cg06841832	0.0349693	0.0111225	0.00229562	-0.00781266	0.00625705	0.215233	-0.0239357	0.00896983	0.00912441
cg06841833	0.00217316	0.0164887	0.895456	-0.000545028	0.00927583	0.953283	-0.00688181	0.0132974	0.60613
cg06841846	0.00780787	0.0119519	0.515341	-0.00608622	0.00672361	0.367917	-0.00603366	0.00963866	0.533002
cg06841863	0.0044323	0.00415343	0.28893	-0.00167791	0.00233655	0.474656	-0.00250675	0.00334957	0.456297
cg06841902	0.00611071	0.014768	0.680076	-0.0118278	0.00830783	0.158197	-6.49496e-05	0.0119097	0.995662
cg06841964	0.0160082	0.0307933	0.604512	-0.0168284	0.017323	0.334083	-0.00821479	0.0248335	0.741613
cg06842049	-0.000432251	0.0162202	0.978802	-0.00633161	0.0091248	0.489643	-0.0129386	0.0130809	0.325411
cg06842055	-0.000538058	0.00360165	0.881598	0.000218415	0.00202614	0.914409	0.000972754	0.00290458	0.738523
cg06842071	-0.000487474	0.0201174	0.980725	0.0231243	0.0113172	0.0441207	-0.00183898	0.0162238	0.91002
cg06842116	-0.0294065	0.0204062	0.153242	0.00409018	0.0114797	0.722501	0.0243344	0.0164567	0.14292
cg06842127	0.00507049	0.0108387	0.641115	-0.00590264	0.0060974	0.335761	-0.00456581	0.00874095	0.602787
cg06842181	-0.0211255	0.013448	0.119922	0.0151223	0.0075653	0.048814	0.0089954	0.0108453	0.409184
cg06842210	-0.00830476	0.0146405	0.572043	0.00302388	0.00823614	0.714422	0.0134729	0.011807	0.257032
cg06842253	0.0126063	0.0149965	0.402921	-0.0132119	0.00843641	0.121049	-0.00797618	0.012094	0.51135
cg06842329	-0.0048348	0.00892642	0.589492	0.0122842	0.00502163	0.0164963	0.00324206	0.00719878	0.653595
cg06842339	-0.00166747	0.00692075	0.810183	-0.00280964	0.00389332	0.472486	-0.000103345	0.00558129	0.98527
cg06842409	-0.0228498	0.0239727	0.343214	-0.0278103	0.0134861	0.042247	0.0261847	0.019333	0.179197
cg06842507	0.0147777	0.0258161	0.568546	-0.00992747	0.014523	0.496107	-0.0208046	0.0208196	0.320496
cg06842518	-0.00157217	0.00282412	0.579198	-0.00225293	0.00158873	0.159825	0.00240281	0.00227753	0.294412
cg06842537	-0.000837942	0.00308822	0.786791	0.00226782	0.0017373	0.195289	0.00257529	0.00249052	0.304051
cg06842635	-0.00353052	0.0109739	0.748455	0.0122372	0.00617347	0.0506848	-0.00428664	0.00885	0.629372
cg06842637	0.00386949	0.0108959	0.723371	-0.00661576	0.00612958	0.2835	-0.00941807	0.00878709	0.28684
cg06842775	0.00101521	0.0180604	0.955305	0.00897818	0.01016	0.379364	-0.0120195	0.014565	0.411547
cg06842778	0.00188296	0.0047222	0.691081	-0.00193327	0.00265651	0.468767	-0.000269082	0.00380826	0.943836
cg06842781	0.00138107	0.00202537	0.497167	5.09849e-05	0.00113939	0.964413	3.96093e-05	0.00163338	0.98071
cg06842800	-0.00497558	0.0132789	0.708817	0.0148178	0.00747013	0.0505277	0.0146536	0.0107088	0.174803
cg06842856	-0.015655	0.00987021	0.116434	0.0100949	0.00555257	0.0725785	0.00806824	0.00795991	0.313646
cg06842862	0.00503255	0.00367272	0.174216	-0.00296652	0.00206612	0.154731	5.20712e-05	0.00296189	0.986015
cg06842886	-0.00978576	0.00706284	0.169516	-0.00474273	0.00397326	0.23593	0.010548	0.00569588	0.0675177
cg06842913	-0.0196105	0.0141211	0.16854	0.0115742	0.00794393	0.148803	0.0101035	0.0113881	0.377476
cg06842946	-0.0106054	0.0173683	0.543083	-0.00373711	0.00977068	0.703059	0.00328864	0.0140068	0.814937
cg06843011	-0.0137656	0.0208654	0.511209	0.017187	0.011738	0.146822	-0.00259664	0.016827	0.877728
cg06843030	0.00673551	0.0094103	0.476102	-0.00387069	0.00529384	0.466687	-0.00427637	0.00758901	0.574581
cg06843033	-0.0420388	0.0265676	0.117287	0.0240492	0.0149458	0.111304	0.0285348	0.0214256	0.186483
cg06843058	0.00803256	0.00969213	0.409555	-0.00644788	0.00545239	0.240274	-0.00420465	0.00781629	0.592029
cg06843131	0.00926027	0.0197939	0.6411	0.0104909	0.0111352	0.348794	-0.00784128	0.0159629	0.624539
cg06843147	-0.00967719	0.00873568	0.271083	0.00406974	0.00491433	0.409911	0.00534343	0.00704496	0.450265
cg06843180	0.0184105	0.00963428	0.0593839	-0.00947354	0.00541984	0.0840859	-0.0129035	0.00776964	0.100447
cg06843189	0.00618799	0.0110271	0.576163	-0.00240585	0.00620337	0.699112	-0.0057874	0.00889288	0.516937
cg06843218	0.0135562	0.0245795	0.58272	-0.00146611	0.0138274	0.915808	-0.0353291	0.0198223	0.0782728
cg06843231	0.0158286	0.0140739	0.26389	-0.00491144	0.00791736	0.536695	-0.00573102	0.01135	0.61491
cg06843240	0.00571194	0.00357367	0.113678	-0.000739898	0.0020104	0.713762	-0.00367655	0.00288201	0.205541
cg06843320	0.00126751	0.00505748	0.802713	-0.00278014	0.00284513	0.331263	0.00292486	0.00407865	0.475269
cg06843388	0.00674656	0.00658694	0.308632	-0.00528897	0.00370554	0.157152	-0.00235979	0.00531209	0.658004
cg06843422	0.0069155	0.0121345	0.570246	-0.00268653	0.00682636	0.694898	-0.00142165	0.00978597	0.884838
cg06843515	0.00200556	0.0027487	0.467616	-6.66058e-05	0.0015463	0.965743	-0.000441711	0.00221671	0.842532
cg06843553	-0.00571112	0.00725532	0.433376	0.00345496	0.00408154	0.39966	0.00493389	0.00585111	0.401461
cg06843559	0.002951	0.00644998	0.648464	-0.00787738	0.00362849	0.0327203	-0.00388931	0.00520163	0.456699
cg06843575	-0.000912447	0.0057612	0.874535	-0.00352423	0.00324101	0.279941	-0.000894993	0.00464617	0.847708
cg06843596	0.0275951	0.023759	0.248707	-0.015433	0.0133658	0.251466	-0.011032	0.0191607	0.566295
cg06843631	-0.000623473	0.00386826	0.872337	0.00166076	0.00217612	0.447473	4.3755e-05	0.00311959	0.988842
cg06843632	-0.000781393	0.00932419	0.93341	0.00858588	0.0052454	0.105361	-0.00686116	0.00751956	0.364117
cg06843687	-0.00133938	0.00348321	0.701551	0.000827832	0.00195951	0.673749	-0.00193695	0.00280906	0.492363
cg06843688	0.00264997	0.046572	0.954758	-0.0434146	0.0261994	0.10119	0.0292905	0.0375583	0.437635
cg06843739	0.00415655	0.0170975	0.808507	-0.00712312	0.00961833	0.460991	0.0171551	0.0137884	0.216858
cg06843866	0.00950846	0.0102699	0.357139	-0.0085939	0.00577739	0.140582	-0.00824164	0.0082822	0.322511
cg06843871	0.0133059	0.00822559	0.109448	-0.00757321	0.00462737	0.105409	-0.0109213	0.00663359	0.10338
cg06843889	-0.0103759	0.012479	0.408036	0.00719097	0.00702015	0.308585	0.00494518	0.0100638	0.624421
cg06843955	0.0150393	0.016765	0.372219	-0.00696357	0.00943127	0.462336	-0.0138502	0.0135202	0.308552
cg06844012	-0.000813369	0.00400509	0.839555	-0.00224265	0.0022531	0.322386	-0.000203021	0.00322994	0.950029
cg06844016	-0.0058348	0.0195175	0.765706	-0.00357466	0.0109797	0.74555	-0.00810827	0.01574	0.607794
cg06844027	0.0164854	0.0164126	0.31802	-0.0086985	0.00923303	0.348808	-0.0182189	0.013236	0.172293
cg06844074	0.0288199	0.0204222	0.161833	-0.00281624	0.0114886	0.806945	-0.0188001	0.0164696	0.256866
cg06844159	0.0134725	0.00961906	0.164971	-0.00253452	0.00541128	0.640713	-0.0172502	0.00775736	0.0288195
cg06844165	0.0175388	0.0791334	0.825129	0.0393394	0.0445171	0.379356	-0.010857	0.0638178	0.865317
cg06844181	-0.0233324	0.0174381	0.184462	0.0122427	0.00980995	0.215464	0.0262124	0.0140631	0.065786
cg06844209	0.00159241	0.0028287	0.574951	0.00158368	0.0015913	0.322461	-0.00113098	0.00228122	0.621331
cg06844213	-0.0924603	0.0996073	0.355908	0.00758473	0.0560349	0.892649	0.0612026	0.0803291	0.448229
cg06844215	-0.00106831	0.00438792	0.808231	-0.000842814	0.00246846	0.73362	0.00254722	0.00353867	0.473608
cg06844272	-0.0107828	0.0105343	0.308933	0.00512593	0.00592616	0.389492	0.0126914	0.00849547	0.138903
cg06844372	0.00684268	0.00896997	0.447669	-0.000706466	0.00504613	0.88899	0.000559686	0.0072339	0.938511
cg06844452	0.00425106	0.00585174	0.469552	4.25522e-05	0.00329194	0.989717	-0.00258147	0.00471918	0.5858
cg06844454	-0.00372951	0.00645245	0.564793	0.00430785	0.00362988	0.238623	-0.00491563	0.00520363	0.347514
cg06844455	0.019299	0.0159112	0.22852	-0.00771203	0.00895097	0.391339	-0.0146898	0.0128317	0.255504
cg06844489	0.00178513	0.00329485	0.589377	-0.00259052	0.00185354	0.165869	-0.000361839	0.00265716	0.892005
cg06844496	0.0166654	0.0242794	0.494329	-0.0201524	0.0136586	0.143789	-0.00145281	0.0195803	0.941027
cg06844526	-0.0200386	0.0193363	0.302993	0.022876	0.0108778	0.0384224	0.00951248	0.0155939	0.54348
cg06844602	0.0086327	0.0124344	0.489412	-0.0119032	0.00699505	0.0924732	-0.00529777	0.0100278	0.598661
cg06844633	0.00957521	0.00810728	0.240872	-0.00323447	0.00456082	0.480149	-0.00780424	0.00653818	0.235939
cg06844661	0.00148451	0.0200759	0.941228	-0.00535165	0.0112939	0.636819	0.00485314	0.0161904	0.765096
cg06844689	-0.000737584	0.00286449	0.797421	-0.000835275	0.00161144	0.605568	0.00094793	0.00231009	0.682587
cg06844719	-0.0189509	0.0989271	0.848541	-0.0951375	0.0556522	0.0910068	0.0524357	0.0797805	0.512796
cg06844744	-0.0213934	0.0167108	0.203952	0.0160562	0.00940079	0.0912927	0.0201119	0.0134765	0.139306
cg06844749	0.0245601	0.0486688	0.61512	-0.00815894	0.027379	0.76643	-0.00642888	0.0392493	0.870281
cg06844837	0.0132986	0.00950111	0.165245	-0.00414426	0.00534492	0.440276	-0.0085967	0.00766224	0.26504
cg06844845	-0.000178172	0.00801337	0.982313	-0.00462671	0.00450799	0.307645	0.00591315	0.00646245	0.362779
cg06844864	0.00407571	0.0048291	0.401044	-0.00160815	0.00271665	0.555448	-0.00317934	0.00389446	0.416568
cg06844930	-0.00340029	0.0117227	0.772476	-0.00812375	0.00659468	0.221397	0.00897314	0.00945384	0.345234
cg06844932	0.00511783	0.00453111	0.26187	-0.00328654	0.00254901	0.200779	-0.00195574	0.00365415	0.593903
cg06844936	0.00572703	0.0132866	0.667533	-0.0122182	0.00747451	0.105822	-0.00203582	0.0107151	0.849766
cg06844939	0.0068942	0.00473897	0.149411	-0.000996582	0.00266595	0.70947	-0.00406662	0.00382178	0.290313
cg06844968	0.00817824	0.0154168	0.597164	0.00117089	0.00867282	0.892925	-0.00449935	0.012433	0.718333
cg06844984	0.00592388	0.0077969	0.449492	-0.00231774	0.00438621	0.598587	-0.000778812	0.00628787	0.901719
cg06844987	0.000140359	0.0174852	0.993614	-0.01297	0.00983644	0.190855	0.0164604	0.0141011	0.246348
cg06844988	0.00405338	0.00734855	0.582677	-0.00637399	0.00413398	0.126824	-0.0055335	0.00592629	0.353093
cg06844998	-0.00694317	0.0165401	0.675708	0.00732522	0.00930478	0.433323	0.000800169	0.0133389	0.952306
cg06845079	0.00541401	0.0076347	0.480183	-0.00685004	0.00429496	0.114446	0.00142212	0.00615706	0.817891
cg06845128	0.00214431	0.00846489	0.800634	-0.00219311	0.00476199	0.646302	-0.0026928	0.00682658	0.69423
cg06845199	0.00434455	0.00849241	0.610271	-0.00347646	0.00477747	0.468811	-0.00483747	0.00684877	0.481917
cg06845262	0.0760186	0.0632391	0.23267	-0.0318078	0.0355756	0.3738	-0.0395622	0.0509996	0.440058
cg06845268	0.0248484	0.013875	0.0768726	-0.0040306	0.00780546	0.606929	-0.0185728	0.0111896	0.100633
cg06845303	-0.00269196	0.00761468	0.724572	-0.00184334	0.0042837	0.668055	0.00617898	0.00614092	0.317177
cg06845332	-0.00132451	0.0139581	0.924624	0.00100223	0.00785226	0.898738	0.00196517	0.0112566	0.861826
cg06845354	0.0510969	0.0434524	0.242907	-0.0355629	0.0244445	0.149396	-0.0519831	0.0350425	0.14166
cg06845408	-0.00497192	0.00891462	0.578497	0.00175958	0.00501499	0.726559	0.00582828	0.00718926	0.419806
cg06845425	8.19885e-05	0.0077446	0.991578	-0.0124545	0.00435678	0.00535001	0.00815215	0.00624569	0.195332
cg06845438	-0.00526785	0.0196763	0.78956	0.00130359	0.0110691	0.906529	-0.0131916	0.0158681	0.408119
cg06845482	0.0138931	0.00982375	0.160944	-0.007672	0.00552643	0.168692	-0.0152723	0.00792244	0.057228
cg06845571	0.00112523	0.00360723	0.755852	0.00372318	0.00202928	0.0700434	-0.000787928	0.00290908	0.787162
cg06845581	-0.0218138	0.0209655	0.301074	-0.0057418	0.0117943	0.627632	0.00248824	0.0169078	0.88335
cg06845584	0.012268	0.00637865	0.0577905	-0.0082993	0.00358836	0.0231478	-0.0064155	0.00514411	0.215766
cg06845634	-0.0109255	0.00772151	0.160739	0.00426009	0.0043438	0.32951	0.00867373	0.00622707	0.16728
cg06845639	0.00328306	0.00379861	0.389868	-0.000564108	0.00213694	0.792435	-0.00145944	0.00306342	0.635006
cg06845645	0.00699756	0.00881462	0.429488	0.00714694	0.00495874	0.153179	-0.00246477	0.00710862	0.729651
cg06845655	0.00480959	0.0114971	0.676761	-0.0175894	0.00646778	0.00792476	0.00249781	0.00927192	0.788279
cg06845669	0.00962583	0.012131	0.429702	0.00802499	0.0068244	0.242908	-0.0118993	0.00978315	0.227237
cg06845706	0.0201204	0.0165729	0.228089	0.00546994	0.00932321	0.558959	-0.0199599	0.0133653	0.139032
cg06845718	0.015122	0.0131102	0.251956	0.00200639	0.00737525	0.786248	-0.0114085	0.0105728	0.283621
cg06845722	-0.00363526	0.00343272	0.292598	6.69628e-05	0.0019311	0.972419	0.00201459	0.00276834	0.468782
cg06845774	0.00408412	0.0119606	0.733597	-0.0128031	0.00672855	0.0604518	-0.00306478	0.00964574	0.751466
cg06845853	-0.00562534	0.0128847	0.663515	0.00814815	0.00724838	0.264121	0.000232616	0.010391	0.982192
cg06845858	-0.00265929	0.00289052	0.360174	0.00333265	0.00162608	0.0434965	0.00225399	0.00233108	0.336322
cg06845943	0.00225145	0.00434252	0.60548	-0.00182905	0.00244292	0.456096	-0.00379397	0.00350206	0.281715
cg06845950	0.025091	0.0116709	0.0344055	-0.0224647	0.00656554	0.000959239	-0.0154095	0.00941206	0.105284
cg06845980	0.0054682	0.00822697	0.508062	0.00263861	0.00462815	0.570098	-0.00634185	0.0066347	0.341853
cg06846006	0.00965249	0.00781787	0.220356	9.5261e-05	0.00439801	0.98277	-0.00602808	0.00630478	0.341727
cg06846010	-0.00608848	0.00518491	0.243566	0.00402675	0.00291681	0.171043	0.00322237	0.00418141	0.443056
cg06846055	-0.00338433	0.00889521	0.704548	-0.00825413	0.00500407	0.10274	0.00518832	0.00717361	0.471511
cg06846069	-0.00107916	0.00767478	0.88851	-0.00268748	0.00431751	0.535305	-0.00331017	0.00618939	0.594175
cg06846099	-0.021821	0.0118483	0.069007	-0.00516357	0.00666537	0.440674	0.0236908	0.00955517	0.0151363
cg06846112	-0.0144645	0.0135255	0.287904	-0.00548726	0.00760887	0.472786	0.0172562	0.0109077	0.117359
cg06846137	-0.00453141	0.00854044	0.597091	-0.00458696	0.00480449	0.342425	0.0019455	0.0068875	0.778271
cg06846186	-0.0116187	0.0160907	0.472232	0.0109122	0.00905196	0.231351	0.00368197	0.0129765	0.777298
cg06846259	-0.0347621	0.0222016	0.121123	0.0104869	0.0124897	0.403464	0.00972534	0.0179046	0.588431
cg06846279	0.0180382	0.019503	0.357639	-0.0111375	0.0109716	0.312925	-0.0222843	0.0157283	0.160188
cg06846282	0.0207481	0.0130075	0.114405	-0.0110116	0.00731749	0.136075	-0.022783	0.01049	0.0326509
cg06846310	0.00294992	0.00559441	0.599361	0.00281361	0.00314718	0.373841	-0.000142442	0.00451165	0.974887
cg06846320	0.0209408	0.0162494	0.200994	-0.0112678	0.00914121	0.221109	-0.0105242	0.0131044	0.424153
cg06846350	0.000184318	0.0114416	0.987185	-0.0143992	0.00643658	0.0278975	0.0116505	0.00922719	0.210177
cg06846458	-0.0143158	0.00949125	0.135183	0.00501672	0.00533938	0.3501	0.0111965	0.00765429	0.147216
cg06846484	-0.00602998	0.0121065	0.619716	-0.00459946	0.00681061	0.501295	0.0107518	0.00976338	0.273902
cg06846495	-0.00225009	0.00783005	0.774531	0.00190815	0.00440486	0.665973	-0.00603675	0.0063146	0.341784
cg06846572	0.0556548	0.0247101	0.0268798	-0.0124856	0.0139009	0.371621	-0.0415906	0.0199277	0.0398762
cg06846637	-0.000372215	0.0296625	0.990018	-0.0051229	0.0166868	0.759592	-0.0157908	0.0239215	0.51097
cg06846640	0.00825449	0.00672715	0.223195	-0.000734923	0.00378441	0.846485	-0.00404861	0.00542516	0.457566
cg06846669	-0.0155857	0.0128879	0.229887	0.00796496	0.00725017	0.275049	0.0168644	0.0103935	0.108381
cg06846700	0.0150428	0.0114193	0.191271	0.00797361	0.006424	0.217939	-0.0091157	0.00920916	0.325056
cg06846719	0.00173565	0.0116157	0.881574	-0.00224708	0.00653451	0.731787	0.00742379	0.00936758	0.430277
cg06846733	-6.80661e-05	0.00945531	0.994273	0.0068177	0.00531916	0.203424	-0.00441093	0.00762531	0.564484
cg06846752	0.00578613	0.0169956	0.734359	0.00940321	0.00956103	0.328156	-0.0182926	0.0137063	0.185567
cg06846777	-0.00613423	0.00862527	0.478912	-0.0058942	0.00485221	0.227828	0.0039564	0.00695591	0.571004
cg06846812	-0.00978324	0.00849752	0.252834	0.00596826	0.00478035	0.215276	0.000399746	0.00685289	0.953621
cg06846819	-0.00101943	0.00287189	0.723492	-0.00121225	0.00161561	0.455124	0.000381959	0.00231606	0.869401
cg06846833	0.00310194	0.00682186	0.65048	-0.000406325	0.00383769	0.915929	-0.00130474	0.00550154	0.813104
cg06846862	0.00253042	0.0118777	0.831806	-0.00543646	0.00668189	0.418141	-0.00349956	0.00957886	0.715764
cg06846884	-0.00852465	0.0088686	0.33917	0.0016991	0.0049891	0.734274	0.00855302	0.00715215	0.235074
cg06846895	-0.0259205	0.0361851	0.47575	0.0151381	0.0203562	0.459132	0.0113398	0.0291817	0.698548
cg06846898	-0.00852439	0.0074207	0.253889	-0.00536804	0.00417457	0.201973	0.00456147	0.00598448	0.448041
cg06846903	-0.0067797	0.0132286	0.609627	0.000387196	0.00744184	0.958627	0.00440881	0.0106683	0.680454
cg06846910	-0.0129299	0.0327995	0.694413	-0.0129481	0.0184516	0.484765	-0.00528059	0.0264514	0.842244
cg06846976	-0.00460344	0.00850791	0.58987	-0.00224792	0.00478619	0.639794	0.00958766	0.00686127	0.165942
cg06846998	0.0214873	0.0143583	0.138226	-0.0134074	0.0080774	0.100627	-0.00620916	0.0115794	0.593203
cg06847021	-0.00539685	0.0088783	0.544895	0.0099081	0.00499456	0.0505078	0.00598212	0.00715997	0.405782
cg06847024	-0.00227844	0.00818857	0.781499	0.00314996	0.00460655	0.49596	0.00219425	0.00660374	0.740501
cg06847053	0.00194501	0.00768975	0.800928	0.000602626	0.00432593	0.889538	-0.00079582	0.00620146	0.898193
cg06847086	0.00544018	0.00928427	0.559457	-0.00809462	0.00522294	0.1249	-0.0122657	0.00748737	0.105081
cg06847130	0.00274123	0.0189905	0.885568	0.000950464	0.0106833	0.929317	-0.00970775	0.0153151	0.527868
cg06847149	0.00628676	0.0100192	0.532033	-0.0056819	0.00563638	0.316279	-6.87545e-05	0.00808006	0.993231
cg06847157	0.0140057	0.0148507	0.348305	-0.00317182	0.0083544	0.705145	-0.0181358	0.0119765	0.133663
cg06847168	-0.00953316	0.0147484	0.519772	0.00126555	0.00829685	0.879127	-0.00044586	0.011894	0.970185
cg06847188	-0.00862199	0.0213368	0.687161	0.0125462	0.0120032	0.298875	0.0147757	0.0172072	0.392925
cg06847237	-0.00882338	0.00761531	0.249849	-0.00122271	0.00428405	0.776024	0.00677927	0.00614142	0.272769
cg06847253	0.0191788	0.0211874	0.367918	-0.00167934	0.0119191	0.888286	-0.00897796	0.0170867	0.600649
cg06847278	0.00529017	0.0110787	0.634226	0.00147035	0.00623242	0.814062	-0.0065384	0.00893451	0.466295
cg06847283	0.000463104	0.00290304	0.873635	0.00225892	0.00163313	0.170229	-0.000338924	0.00234118	0.885238
cg06847320	-0.00492331	0.0118225	0.67814	-0.0145318	0.00665083	0.0316435	0.01047	0.00953433	0.275247
cg06847336	-0.000809184	0.008055	0.920218	-0.00692411	0.0045314	0.130218	0.0040892	0.00649601	0.530715
cg06847344	0.00508102	0.0123358	0.681455	0.00143971	0.00693959	0.836145	-0.00436368	0.00994828	0.662037
cg06847417	0.00624949	0.0109078	0.5682	-0.00917212	0.00613628	0.138687	-0.00829462	0.00879669	0.348391
cg06847424	-0.00231733	0.007225	0.749196	-0.00305539	0.00406448	0.454291	0.0059064	0.00582666	0.313609
cg06847428	-0.0141242	0.0112428	0.212453	-0.000681765	0.00632474	0.914414	0.0152865	0.00906685	0.0954689
cg06847471	-0.00359579	0.014618	0.806288	-0.00101687	0.00822346	0.90188	0.013715	0.0117888	0.247925
cg06847541	0.00264163	0.015015	0.860765	-0.0023816	0.00844681	0.778665	-0.00743452	0.012109	0.540876
cg06847558	-0.0143172	0.0190777	0.455046	0.00468253	0.0107323	0.663724	0.000335144	0.0153854	0.982672
cg06847567	0.00546653	0.0191625	0.77613	-0.000851612	0.01078	0.937219	-0.0112355	0.0154538	0.469199
cg06847593	0.00165011	0.0130932	0.900007	-0.00231688	0.00736568	0.753874	0.00262261	0.0105591	0.804444
cg06847600	-0.0204295	0.0102743	0.0499853	0.000681681	0.00577991	0.906394	0.0147866	0.00828581	0.0778989
cg06847608	0.00866479	0.0111161	0.437861	-0.00808802	0.00625345	0.199387	0.00457955	0.00896466	0.610784
cg06847624	-0.00819078	0.0272241	0.764252	0.0160503	0.0153151	0.297608	0.0157062	0.0219551	0.476335
cg06847670	6.7569e-05	0.00874801	0.993855	-0.00107791	0.00492126	0.827151	0.00400195	0.0070549	0.572034
cg06847678	0.00399379	0.00843554	0.637107	0.00352299	0.00474548	0.459899	-0.00803062	0.00680291	0.241107
cg06847685	-0.0050045	0.0156463	0.749866	0.00772792	0.00880197	0.382432	0.00797514	0.0126181	0.529057
cg06847750	0.0310145	0.0334897	0.35702	-0.027443	0.0188399	0.148899	-0.0416225	0.027008	0.127003
cg06847767	0.0158281	0.016473	0.339352	0.00577816	0.00926702	0.534613	-0.00566415	0.0132848	0.670921
cg06847828	-0.00973281	0.0143126	0.498342	-0.00293994	0.00805168	0.715918	0.00217428	0.0115425	0.851034
cg06847917	-0.00951316	0.0184557	0.607571	-0.00583814	0.0103824	0.575385	-0.00183027	0.0148838	0.902421
cg06847925	0.0110716	0.00810561	0.175568	-0.00453065	0.00455987	0.323242	-0.00702648	0.00653683	0.285458
cg06848034	0.00415359	0.00647582	0.522988	0.00101418	0.00364302	0.781389	-0.000554776	0.00522247	0.915651
cg06848060	-0.0149079	0.00845558	0.0814809	0.00300253	0.00475675	0.529595	0.0120972	0.00681906	0.07964
cg06848073	0.00471199	0.0304826	0.877519	-0.0260137	0.0171482	0.132979	-0.00197379	0.0245829	0.936194
cg06848148	-0.00908496	0.0127556	0.47827	0.00776466	0.00717576	0.282282	-0.000380375	0.0102868	0.97059
cg06848181	0.0221946	0.0131429	0.0949405	0.00353946	0.00739366	0.63337	-0.0230835	0.0105992	0.0321879
cg06848185	-0.00846407	0.0201887	0.676092	-0.0119405	0.0113573	0.296076	-0.00444424	0.0162813	0.785541
cg06848198	-0.0150922	0.0247667	0.543903	-0.0179179	0.0139327	0.201924	-0.00363894	0.0199733	0.855867
cg06848199	0.0129477	0.00746779	0.0865774	-0.00081739	0.00420106	0.846196	-2.21741e-06	0.00602245	0.999707
cg06848208	-0.0104657	0.00708231	0.143176	0.00301788	0.00398421	0.450869	0.00575337	0.00571158	0.316641
cg06848244	0.00156474	0.00709703	0.826027	4.98345e-06	0.00399249	0.999007	-0.00106065	0.00572346	0.853423
cg06848247	-0.00180715	0.013735	0.895634	0.00581989	0.00772675	0.453403	-0.00159971	0.0110767	0.88551
cg06848288	-0.000575371	0.00603019	0.92421	-0.00393945	0.00339233	0.248779	0.000795559	0.00486309	0.870441
cg06848487	0.016589	0.0228354	0.469554	-0.0193845	0.0128462	0.135016	-0.0106588	0.0184158	0.564265
cg06848514	-0.0140634	0.0102796	0.174887	0.00707995	0.00578285	0.224221	0.0143909	0.00829003	0.0862007
cg06848521	3.7419e-05	0.00719404	0.995862	-0.00270031	0.00404706	0.506435	-0.00210757	0.00580169	0.717306
cg06848551	0.00901384	0.00744354	0.229267	-0.00933475	0.00418743	0.0284358	-0.00725593	0.0060029	0.230116
cg06848589	0.000661265	0.00341612	0.846973	0.000464247	0.00192176	0.809693	0.00130667	0.00275495	0.636504
cg06848689	-0.00171318	0.00343703	0.619456	-0.000862284	0.00193353	0.656757	0.00207791	0.00277182	0.455531
cg06848700	0.0217669	0.0094549	0.0237698	-0.0102194	0.00531893	0.058041	-0.0146205	0.00762497	0.0585388
cg06848711	0.00468472	0.00887988	0.599175	-0.00010848	0.00499545	0.982726	-0.00609023	0.00716124	0.397468
cg06848735	-0.0118423	0.0144985	0.416331	0.00730167	0.00815627	0.373197	0.00847034	0.0116925	0.470792
cg06848762	-0.00592231	0.00323308	0.070486	-0.0015652	0.00181879	0.391896	0.00680904	0.00260734	0.0106557
cg06848775	0.0036199	0.00797293	0.650969	8.77668e-05	0.00448523	0.984434	-0.00174287	0.00642983	0.787002
cg06848790	-0.00590806	0.00711635	0.408746	0.000193421	0.00400336	0.961579	0.00732611	0.00573903	0.205241
cg06848807	0.0248894	0.00997342	0.014508	-0.0118752	0.00561063	0.0372221	-0.0214764	0.00804314	0.00908239
cg06848849	0.0107606	0.0240086	0.655152	-0.0223193	0.0135062	0.102118	-0.0058662	0.0193619	0.762648
cg06848865	0.000203611	0.00317987	0.949096	-0.00175308	0.00178886	0.329869	2.28367e-05	0.00256443	0.992916
cg06848942	0.00266178	0.00330725	0.423161	0.00274531	0.00186052	0.143756	-0.00479702	0.00266715	0.0756388
cg06848990	-0.0154689	0.0243495	0.526948	-0.00194712	0.013698	0.887301	-0.00169928	0.0196369	0.931244
cg06849002	0.269006	0.129948	0.0414782	-0.0132934	0.0731034	0.856138	-0.166801	0.104798	0.115176
cg06849059	0.0101311	0.0158261	0.523794	-0.00513841	0.00890309	0.565364	-0.0139624	0.0127631	0.277061
cg06849077	0.00633119	0.00332292	0.060121	-0.00354715	0.00186934	0.061151	-0.00231366	0.0026798	0.390363
cg06849154	0.0100577	0.00970828	0.303143	-0.00332437	0.00546147	0.54435	-0.00779604	0.00782932	0.322198
cg06849167	0.0234325	0.016228	0.152426	-0.0255717	0.00912917	0.0063043	-0.0125978	0.0130872	0.338477
cg06849209	0.013319	0.0376109	0.724121	-0.0373257	0.0211583	0.0813059	-0.0219561	0.0303316	0.471134
cg06849227	0.0122204	0.00850753	0.154553	-0.00114599	0.00478598	0.811334	-0.00482239	0.00686096	0.484055
cg06849234	-0.000500547	0.0207145	0.980778	-0.00860836	0.0116531	0.462114	0.0109799	0.0167054	0.512785
cg06849364	-0.0170715	0.0235371	0.470259	-0.00338747	0.013241	0.798698	0.0120799	0.0189816	0.526225
cg06849381	0.0123428	0.0124482	0.324238	-0.00313898	0.00700284	0.655117	-0.00999915	0.0100389	0.32206
cg06849428	-0.00270444	0.00318495	0.398193	-0.00135573	0.00179172	0.451343	0.00279417	0.00256853	0.279736
cg06849452	-0.00204785	0.0031287	0.514533	5.17579e-05	0.00176008	0.976609	0.00371312	0.00252317	0.144818
cg06849456	-0.00747403	0.0094491	0.431158	0.00463195	0.00531567	0.386003	0.00606819	0.0076203	0.428065
cg06849457	0.00646329	0.0123305	0.601525	0.00450786	0.00693664	0.517534	-0.0064561	0.00994406	0.517932
cg06849477	-0.000688615	0.00802764	0.931843	-0.000235523	0.00451601	0.958529	-0.00295722	0.00647395	0.64899
cg06849501	-0.00319958	0.0151666	0.833422	0.0154525	0.0085321	0.0736568	0.0129282	0.0122312	0.293513
cg06849504	-0.0127704	0.0114982	0.269854	0.0118599	0.00646839	0.070227	0.00757715	0.00927279	0.416134
cg06849515	-0.00167236	0.00331171	0.614878	0.000828391	0.00186303	0.657705	0.00151108	0.00267075	0.573028
cg06849563	0.00109204	0.00661895	0.869346	-0.00150057	0.00372354	0.687964	8.80946e-06	0.0053379	0.998687
cg06849598	-0.00651121	0.00769207	0.39966	-0.000804282	0.00432724	0.852993	0.00493913	0.00620333	0.42813
cg06849719	-0.00214136	0.00326613	0.513835	-0.000112124	0.00183738	0.951484	0.00045518	0.00263399	0.863212
cg06849723	0.0179138	0.0158055	0.260238	-0.00466018	0.00889151	0.601563	-0.010817	0.0127465	0.398474
cg06849778	-0.0059748	0.0211531	0.778281	-0.0157735	0.0118998	0.18855	0.0204421	0.0170591	0.234125
cg06849795	0.00362999	0.00304174	0.236036	-0.00189109	0.00171116	0.272212	-0.000427731	0.00245304	0.861991
cg06849860	0.00649308	0.00740252	0.38288	0.00242266	0.00416434	0.562266	-0.00556413	0.00596981	0.353953
cg06849866	-0.0176681	0.0169018	0.29883	0.0137847	0.00950827	0.150805	0.00993404	0.0136306	0.468125
cg06849895	-0.0165365	0.0268638	0.539825	0.00361265	0.0151125	0.811641	0.00291175	0.0216645	0.893403
cg06849931	-0.0254364	0.00885891	0.00515923	0.015028	0.00498365	0.00338295	0.0185784	0.00714434	0.0109781
cg06849960	-0.0049305	0.00441291	0.267019	-0.00127073	0.00248252	0.610069	0.00639139	0.00355882	0.0760595
cg06849977	-0.000596563	0.0034084	0.861475	0.00339513	0.00191743	0.0802005	0.000110881	0.00274873	0.967917
cg06850005	-0.00164297	0.00944129	0.862264	-0.0110649	0.00531127	0.0402298	-0.000774085	0.007614	0.919261
cg06850054	-0.0367543	0.0211233	0.0854807	0.0227	0.0118831	0.0594697	0.029982	0.0170351	0.0820031
cg06850099	0.0184761	0.0116269	0.115754	-0.00355634	0.00654079	0.588059	-0.0186442	0.00937658	0.049987
cg06850157	0.0161209	0.00800696	0.0472409	-0.00697949	0.00450438	0.12498	-0.009196	0.00645728	0.15807
cg06850158	-0.0196302	0.00997096	0.0522415	0.0132348	0.00560924	0.0205931	0.0127479	0.00804115	0.116605
cg06850159	-0.0408279	0.0180179	0.0259947	0.0249748	0.0101361	0.0157572	0.0266677	0.0145307	0.0699639
cg06850189	-0.00727998	0.0125359	0.562958	0.0150979	0.00705215	0.0351467	-0.00138799	0.0101096	0.891123
cg06850194	-0.00130692	0.00915338	0.886802	-0.000487113	0.00514931	0.924857	0.00373395	0.00738181	0.614284
cg06850217	0.0124166	0.00902094	0.172306	-0.00548788	0.0050748	0.282579	-0.00900316	0.00727501	0.219292
cg06850241	0.0210834	0.0210424	0.319211	-0.00621636	0.0118376	0.600854	-0.0304274	0.0169698	0.0765249
cg06850283	-0.000208531	0.00556645	0.970204	-0.00239548	0.00313145	0.446406	-0.00348416	0.0044891	0.439822
cg06850284	0.00893513	0.0328052	0.785998	-0.0148846	0.0184548	0.42218	-0.0145765	0.026456	0.583099
cg06850285	-0.00674455	0.017222	0.696316	-0.00368778	0.00968835	0.70442	-0.0087393	0.0138888	0.530883
cg06850293	0.0159021	0.00999735	0.115406	0.00436044	0.00562409	0.440305	-0.0130358	0.00806244	0.109616
cg06850312	-0.00210714	0.00247572	0.397094	0.00194649	0.00139274	0.165871	0.00206793	0.00199657	0.303259
cg06850315	-0.0204492	0.0227519	0.371304	0.0169759	0.0127993	0.188289	0.0101445	0.0183485	0.581798
cg06850395	0.0147163	0.01465	0.317978	-0.00192319	0.00824147	0.816047	-0.0148931	0.0118146	0.210913
cg06850416	-0.0107698	0.00867049	0.21761	0.00385253	0.00487765	0.431823	0.0118028	0.00699238	0.095086
cg06850417	-0.00216155	0.0122029	0.859824	-0.00654646	0.00686484	0.34298	0.000483954	0.00984113	0.960894
cg06850442	-0.014028	0.0104112	0.181437	0.00144813	0.00585693	0.80531	0.0104438	0.00839623	0.216969
cg06850459	0.00215606	0.118798	0.985563	-0.0174873	0.066831	0.794213	-0.0680243	0.0958059	0.479634
cg06850464	-0.0173442	0.0184082	0.34876	0.0167793	0.0103557	0.108872	0.00567839	0.0148455	0.703045
cg06850467	-0.00152934	0.00377218	0.686183	0.00147565	0.00212207	0.488712	0.00262038	0.00304211	0.391458
cg06850491	-0.00967121	0.0193343	0.61822	0.023624	0.0108767	0.0326417	0.00759465	0.0155923	0.627458
cg06850509	0.00561799	0.0128201	0.662341	-0.00872949	0.00721207	0.22948	0.000280141	0.0103389	0.978447
cg06850513	0.00747477	0.00337565	0.0294832	-0.000508623	0.001899	0.789473	-0.00604412	0.00272232	0.0290655
cg06850526	0.0154104	0.0275072	0.576795	-0.01527	0.0154744	0.326547	-0.0236298	0.0221834	0.2898
cg06850548	-0.00616723	0.00407825	0.134186	0.0018044	0.00229425	0.433769	0.00680659	0.00328893	0.0415316
cg06850558	0.00606627	0.00542922	0.266998	-0.00196139	0.00305425	0.522481	-0.00495852	0.00437844	0.260614
cg06850597	-0.00623864	0.0161202	0.699718	-0.0076308	0.00906856	0.402453	-0.00431606	0.0130003	0.740708
cg06850651	-0.00542083	0.00739001	0.465251	-0.00977698	0.00415731	0.0209975	0.00639948	0.00595973	0.285957
cg06850660	0.0219651	0.0149097	0.144388	-0.0148413	0.00838758	0.0804077	-0.0195426	0.0120241	0.107803
cg06850687	0.0107181	0.0088262	0.227977	-0.0126127	0.00496525	0.0128974	-0.00607998	0.00711795	0.395409
cg06850691	-0.00338248	0.0112001	0.763385	-0.00672675	0.00630069	0.288714	0.00432967	0.00903238	0.63292
cg06850721	0.00358677	0.011924	0.7643	-0.00123268	0.00670796	0.854637	0.00458984	0.00961623	0.634372
cg06850787	-0.0434251	0.0340988	0.206309	0.00318476	0.0191825	0.868532	0.027011	0.0274992	0.328767
cg06850852	0.000393742	0.00266734	0.882996	-0.000867416	0.00150054	0.564744	-0.000657568	0.0021511	0.760589
cg06850922	-0.0140291	0.0195062	0.473984	0.00393485	0.0109734	0.720798	0.0188413	0.0157309	0.234355
cg06850924	0.00493255	0.00330627	0.139433	-0.00123148	0.00185997	0.509698	-0.000482768	0.00266636	0.856753
cg06850962	0.0165981	0.0131309	0.209668	-0.0126943	0.0073869	0.0893476	-0.0163246	0.0105895	0.12689
cg06850996	-0.00223586	0.0104132	0.830505	0.00576655	0.00585805	0.327723	-0.000162217	0.00839784	0.984634
cg06851081	0.0249371	0.0132898	0.0640311	-0.00507617	0.0074763	0.499002	-0.0268787	0.0107177	0.0140465
cg06851093	0.00421748	0.00707631	0.552759	-0.00346919	0.00398084	0.38595	2.71254e-05	0.00570674	0.996219
cg06851122	0.0205888	0.0238521	0.390464	-0.0124087	0.0134182	0.357705	0.00309396	0.0192357	0.872598
cg06851151	0.0201394	0.020435	0.327159	-0.0211637	0.0114959	0.0691136	-0.00548812	0.01648	0.739941
cg06851184	0.00269175	0.00695478	0.699697	-0.00488114	0.00391247	0.215609	-0.00300897	0.00560873	0.593029
cg06851215	0.0174151	0.00876478	0.0501495	0.00444076	0.0049307	0.370327	-0.0199377	0.00706843	0.00596353
cg06851224	0.00382178	0.00518274	0.462907	-0.000625135	0.00291559	0.83074	-0.00158364	0.00417966	0.705713
cg06851240	-0.00965824	0.017224	0.576448	0.00932678	0.00968951	0.338497	0.00604921	0.0138904	0.664308
cg06851253	-0.00127605	0.003374	0.706225	0.000985716	0.00189807	0.604884	0.00234961	0.00272099	0.390287
cg06851272	-0.024243	0.0266828	0.366149	0.0272456	0.0150106	0.073037	0.0134339	0.0215185	0.534105
cg06851325	0.0201457	0.0163717	0.221896	0.000911855	0.00921002	0.921366	-0.00673045	0.0132031	0.611538
cg06851354	-0.0129183	0.00905383	0.15729	0.00612008	0.0050933	0.232858	0.0151002	0.00730153	0.0416721
cg06851445	-0.0243851	0.0213093	0.255696	0.0171861	0.0119877	0.155344	0.0157318	0.0171851	0.362552
cg06851575	0.00767272	0.00998826	0.444513	-0.00748737	0.00561897	0.186252	-0.00377269	0.00805511	0.640726
cg06851753	-0.0497092	0.0405944	0.224134	0.0364662	0.0228367	0.114016	0.0403788	0.0327377	0.220825
cg06851817	-0.0169801	0.0146113	0.24844	0.0118745	0.0082197	0.152235	0.00913755	0.0117834	0.44022
cg06851827	0.00268622	0.00340547	0.432426	-0.000549151	0.00191578	0.77508	-0.000430157	0.00274637	0.87591
cg06851844	0.000831269	0.00701649	0.905972	-0.00705232	0.00394718	0.077556	-0.000284065	0.0056585	0.96008
cg06851885	0.00589634	0.0224085	0.793087	-0.0130458	0.0126061	0.30366	-0.0162112	0.0180715	0.37222
cg06851898	-0.00129916	0.00256391	0.61367	0.000661938	0.00144235	0.647455	0.000412238	0.00206768	0.842448
cg06851915	0.0620353	0.0433705	0.156281	-0.0261046	0.0243984	0.28768	-0.0471396	0.0349765	0.18132
cg06851919	-0.00206357	0.00208944	0.326143	0.000900786	0.00117543	0.445594	-0.000636899	0.00168505	0.706394
cg06851936	0.0043333	0.0026326	0.103453	-0.00227998	0.00148099	0.127398	-0.00135108	0.00212308	0.52624
cg06851941	-0.00279745	0.00443487	0.529873	-0.000184837	0.00249487	0.941115	0.00114406	0.00357653	0.749844
cg06851971	0.00385432	0.0131816	0.770692	-2.73601e-05	0.00741542	0.997065	0.0025634	0.0106304	0.810028
cg06852032	0.00914469	0.0178953	0.610669	-0.0158887	0.0100672	0.118218	-0.00435171	0.0144318	0.763742
cg06852037	0.0205649	0.0157026	0.193842	0.00269706	0.0088336	0.76087	-0.0201253	0.0126634	0.115719
cg06852053	-0.0435469	0.0352433	0.220007	-0.00334322	0.0198264	0.866492	0.0542187	0.0284222	0.0598172
cg06852058	0.00260192	0.0150101	0.862793	-0.00187104	0.00844405	0.825171	-0.000314816	0.012105	0.979313
cg06852076	-0.00208413	0.00701447	0.767101	-0.00145978	0.00394604	0.712351	-0.00199632	0.00565687	0.725035
cg06852103	0.000976686	0.0119023	0.934793	0.00507147	0.00669574	0.450895	-0.00330651	0.00959871	0.731341
cg06852110	0.00353425	0.0186481	0.850134	-0.00502915	0.0104906	0.632889	0.00664733	0.0150389	0.659605
cg06852111	0.0274453	0.0219449	0.214495	0.0132242	0.0123453	0.287112	-0.0195319	0.0176976	0.272861
cg06852132	0.00892556	0.00541192	0.102789	-0.00466656	0.00304452	0.129045	-0.00172113	0.00436448	0.69431
cg06852137	-0.0184511	0.0123682	0.139447	-0.00253876	0.00695781	0.716108	0.0120397	0.0099744	0.230757
cg06852192	0.00388085	0.00261861	0.142032	-0.00323233	0.00147312	0.0309488	-0.000830115	0.0021118	0.695241
cg06852203	-0.013397	0.00947127	0.16087	0.0039443	0.00532814	0.461172	0.013507	0.00763818	0.0805901
cg06852240	0.00289714	0.00930767	0.756362	-0.00261903	0.0052361	0.618236	0.00354066	0.00750624	0.638353
cg06852243	-0.00963728	0.00931805	0.303949	0.00374459	0.00524194	0.476967	0.00155311	0.00751461	0.836755
cg06852250	-0.00119258	0.00599415	0.842771	-0.000257143	0.00337206	0.939394	0.00294004	0.00483403	0.544679
cg06852255	0.000810169	0.00398417	0.83935	-0.00153566	0.00224132	0.49511	-0.000322867	0.00321306	0.920195
cg06852293	-0.00173035	0.00763401	0.82123	-0.00221009	0.00429458	0.608152	-0.00635216	0.00615651	0.305102
cg06852298	-0.00248829	0.00555671	0.655438	0.00206692	0.00312597	0.510267	-0.00167404	0.00448125	0.709658
cg06852305	0.0120795	0.0102241	0.240707	-0.00104622	0.00575163	0.856095	-0.00962096	0.00824528	0.246536
cg06852309	-0.0177989	0.0112049	0.11589	0.00200501	0.00630343	0.751202	0.0123329	0.00903631	0.175912
cg06852314	0.0010749	0.0141247	0.939517	0.0139984	0.00794595	0.0817149	-0.0143393	0.011391	0.211538
cg06852319	-0.0028049	0.00242104	0.249884	-0.000871992	0.00136197	0.523738	0.00467111	0.00195246	0.0189418
cg06852344	0.00617188	0.00798359	0.441625	-0.00922722	0.00449123	0.0429991	-0.00736053	0.00643842	0.256157
cg06852350	0.00360593	0.0117891	0.760451	0.00362427	0.00663203	0.586167	-0.00167847	0.00950737	0.860286
cg06852392	-0.000318587	0.0091507	0.972308	0.0126185	0.0051478	0.016285	0.00316827	0.00737965	0.668773
cg06852395	-0.00374622	0.0119192	0.754063	0.00742984	0.00670526	0.270961	-0.000250329	0.00961236	0.979285
cg06852442	0.022346	0.012424	0.0756278	-0.0151943	0.00698919	0.0324879	-0.0128258	0.0100194	0.203994
cg06852461	0.0182216	0.0112378	0.108622	-0.00569007	0.00632189	0.370632	-0.0242335	0.00906278	0.00898816
cg06852468	0.0188746	0.00936811	0.04709	-0.0013534	0.0052701	0.797948	-0.00823277	0.00755498	0.278919
cg06852486	-0.00605402	0.00436673	0.169252	-0.0017306	0.00245654	0.483056	0.00402672	0.00352159	0.256066
cg06852544	-0.0203018	0.0708109	0.775037	0.0301155	0.0398353	0.451739	-0.0410305	0.057106	0.474421
cg06852575	0.0264705	0.0192371	0.172434	-0.0191177	0.010822	0.0808915	-0.0162088	0.0155139	0.299082
cg06852587	-0.0133027	0.0174391	0.447687	0.00986234	0.00981049	0.317613	0.0140138	0.0140639	0.321864
cg06852605	-0.0184034	0.0213428	0.390962	0.0199116	0.0120065	0.100923	0.0193486	0.017212	0.264122
cg06852652	0.00356268	0.0103291	0.731008	0.00459042	0.00581071	0.43173	-0.00624008	0.00832997	0.455858
cg06852684	0.0156777	0.0206954	0.450818	-0.0114501	0.0116423	0.328159	0.00196306	0.0166899	0.906647
cg06852735	0.0094032	0.032556	0.773414	0.000185308	0.0183146	0.991951	-0.00710382	0.026255	0.787378
cg06852744	0.00907528	0.00682647	0.187264	-0.00666726	0.00384028	0.0861628	0.00110242	0.00550526	0.841765
cg06852746	-0.0102825	0.00948994	0.281645	0.0124975	0.00533864	0.0215759	0.00269543	0.00765323	0.725564
cg06852824	0.005039	0.0117561	0.669279	-0.00216824	0.00661351	0.743831	-0.00957011	0.00948083	0.31564
cg06852942	0.0348771	0.0260577	0.184316	-0.0116375	0.0146589	0.429475	-0.0356585	0.0210144	0.0933817
cg06852975	0.00161819	0.0128401	0.900009	-0.00345923	0.00722331	0.633241	0.00499485	0.010355	0.63079
cg06852998	-0.0131005	0.0229056	0.568876	-0.0140718	0.0128857	0.277899	-0.00642157	0.0184724	0.728977
cg06853075	-0.00256682	0.00785424	0.744618	0.00710776	0.00441847	0.111401	0.0020166	0.00633411	0.750984
cg06853088	-0.00439163	0.0206718	0.832268	0.0260694	0.0116291	0.0275832	0.0122228	0.016671	0.465465
cg06853126	-0.0335053	0.0149826	0.0279522	0.0182941	0.00842858	0.032759	0.017225	0.0120828	0.157651
cg06853142	0.0195916	0.0107199	0.0711186	-0.0017369	0.00603054	0.774034	-0.00852416	0.00864511	0.326927
cg06853230	0.00191169	0.0135863	0.888434	0.00270108	0.0076431	0.724663	0.00437166	0.0109568	0.690901
cg06853233	-0.0164847	0.00941661	0.0836232	0.00444741	0.00529739	0.403517	0.00952584	0.0075941	0.213144
cg06853277	0.000346124	0.0134436	0.97952	-0.00784363	0.0075628	0.302615	-0.00155879	0.0108417	0.886017
cg06853297	-0.00810532	0.0110186	0.463999	-0.00206809	0.00619863	0.739476	0.011838	0.00888607	0.186358
cg06853298	0.0144661	0.00720963	0.0479821	-0.00598995	0.00405583	0.143405	-0.00589816	0.00581426	0.313256
cg06853325	0.000804639	0.00542426	0.882425	0.00177292	0.00305146	0.562772	-0.000547829	0.00437443	0.900634
cg06853331	-0.00544013	0.00993762	0.585519	-0.000736068	0.00559049	0.895561	0.000101542	0.00801427	0.989921
cg06853339	0.0195741	0.0252674	0.44068	0.00540292	0.0142144	0.704818	-0.0122481	0.0203771	0.549391
cg06853343	-0.0105529	0.0221248	0.634606	0.0145758	0.0124465	0.244838	0.00166307	0.0178427	0.925958
cg06853376	0.00658309	0.00959444	0.494495	-0.000448954	0.00539743	0.933905	-0.00415291	0.0077375	0.59286
cg06853416	-0.0267067	0.0144014	0.067142	0.0080046	0.00810162	0.325945	0.0175839	0.0116141	0.133733
cg06853424	0.00595955	0.00807058	0.462287	-0.00874087	0.00454017	0.0575446	-0.00743171	0.00650858	0.25673
cg06853453	-0.0128607	0.0159164	0.421339	0.0187552	0.0089539	0.03918	0.00865938	0.0128359	0.501747
cg06853455	-0.0246533	0.0213645	0.251759	0.0165187	0.0120188	0.172928	0.0181561	0.0172296	0.294972
cg06853477	-0.00527595	0.0109688	0.631753	0.00729444	0.00617056	0.240448	0.00342625	0.00884583	0.699481
cg06853489	0.00411208	0.00662705	0.536589	-0.00449094	0.0037281	0.231694	-0.00303934	0.00534444	0.571064
cg06853492	-0.0173941	0.0165736	0.296921	0.0257097	0.00932363	0.00712893	0.00512251	0.0133659	0.70249
cg06853503	-0.00814372	0.0140425	0.563495	0.00372168	0.00789974	0.638767	0.0101133	0.0113247	0.374365
cg06853505	0.00165241	0.00289021	0.569017	-0.0011716	0.00162591	0.473145	-0.00129524	0.00233083	0.579878
cg06853506	0.00949829	0.00840007	0.261345	-0.00191135	0.00472553	0.68688	-0.00808026	0.0067743	0.236274
cg06853577	0.00140689	0.0162693	0.931292	0.000198442	0.00915244	0.982753	0.00429749	0.0131205	0.744065
cg06853587	0.00713965	0.0139677	0.610569	0.0101172	0.00785766	0.201395	-0.00613026	0.0112644	0.587718
cg06853599	0.00367601	0.0034008	0.282788	-0.00280648	0.00191315	0.146082	-0.00064626	0.0027426	0.814281
cg06853602	0.000944293	0.0182872	0.958939	-0.00799864	0.0102876	0.439021	-0.00992912	0.0147478	0.502609
cg06853609	0.00241155	0.0104557	0.818146	-0.000159927	0.00588195	0.978372	-0.00478494	0.0084321	0.571893
cg06853612	0.00955027	0.00950127	0.317674	-0.00910851	0.00534501	0.0920131	-0.0053976	0.00766237	0.48309
cg06853683	0.0408697	0.0189692	0.0340279	0.00304256	0.0106712	0.776248	-0.0320288	0.0152978	0.0392675
cg06853697	0.0231343	0.0148504	0.12299	-0.000645795	0.0083542	0.938565	-0.0124589	0.0119762	0.301148
cg06853894	0.0158824	0.0124838	0.206757	-0.00625475	0.00702285	0.375643	0.000100148	0.0100676	0.992086
cg06854015	-0.0218186	0.0157191	0.168754	0.00608502	0.00884289	0.493247	0.012566	0.0126768	0.32437
cg06854048	-0.00710878	0.013306	0.594562	0.0111735	0.00748542	0.139217	0.00925014	0.0107308	0.391101
cg06854084	-0.00100926	0.00629757	0.873055	0.00542286	0.00354275	0.129559	-0.00157969	0.00507872	0.75653
cg06854104	-0.00844323	0.00742282	0.258539	0.0019965	0.00417577	0.633795	0.0091101	0.00598619	0.131758
cg06854150	-0.00434916	0.00577186	0.453225	0.00283642	0.00324701	0.384825	0.000208514	0.00465476	0.964375
cg06854179	0.00775158	0.0108934	0.478669	-6.73223e-06	0.00612814	0.999126	-0.0133116	0.00878503	0.133416
cg06854180	0.0107464	0.0116338	0.358247	-0.00660158	0.00654471	0.315986	-0.0103832	0.00938221	0.271548
cg06854197	0.0116165	0.0276951	0.675951	-0.0118964	0.0155801	0.447241	-0.00933663	0.022335	0.676981
cg06854205	0.00124229	0.00813852	0.879042	0.00109185	0.00457839	0.812083	-0.00702681	0.00656337	0.287375
cg06854253	-0.0059852	0.00617574	0.335221	-0.000234397	0.00347421	0.946368	0.00628514	0.00498047	0.210416
cg06854275	-0.00293988	0.0126922	0.817383	-0.00602358	0.00714011	0.401247	0.000650881	0.0102357	0.949447
cg06854306	-0.0186293	0.0263765	0.481942	0.00789239	0.0148383	0.596187	0.0265715	0.0212715	0.215037
cg06854311	-0.00660316	0.00672213	0.328739	0.00272167	0.00378159	0.473673	0.00606845	0.00542111	0.266118
cg06854353	-0.00795121	0.0073765	0.284123	-0.00675121	0.00414971	0.107458	0.00789557	0.00594883	0.187981
cg06854391	0.0026379	0.00278971	0.347041	-0.00258651	0.00156937	0.10302	-0.000645147	0.00224978	0.774994
cg06854399	-0.0973722	0.0551355	0.0809776	-0.00286098	0.0310169	0.926725	0.0289048	0.0444644	0.517403
cg06854413	-0.000871333	0.00807578	0.914334	0.00139235	0.0045431	0.759992	-0.00160016	0.00651278	0.80651
cg06854417	-0.0167433	0.0114523	0.147427	0.00168653	0.00644258	0.794125	0.00466148	0.00923579	0.615062
cg06854457	0.00330019	0.00278736	0.239719	-0.00377377	0.00156805	0.0182651	0.000152041	0.00224788	0.946233
cg06854478	0.00722379	0.0198694	0.717086	0.00585936	0.0111777	0.601502	-0.0163038	0.0160238	0.311814
cg06854487	0.00462007	0.00530842	0.386572	-0.00263915	0.00298629	0.379322	-0.00727259	0.00428102	0.0930145
cg06854495	0.00231084	0.00701479	0.742645	0.00263618	0.00394623	0.505927	-0.00185051	0.00565713	0.744389
cg06854565	0.0202514	0.010928	0.0673289	-0.00479265	0.00614765	0.437797	-0.0112118	0.00881299	0.206774
cg06854604	0.0134061	0.0177121	0.451208	0.00456729	0.0099641	0.647853	-0.00467063	0.0142841	0.744486
cg06854637	-0.0148285	0.0140239	0.293337	0.00200356	0.00788925	0.800139	0.0129044	0.0113097	0.257071
cg06854658	-0.0181605	0.0183216	0.324398	0.00451708	0.0103069	0.662313	0.00712287	0.0147756	0.630994
cg06854666	-0.0030719	0.00450976	0.497617	0.00121961	0.002537	0.631945	0.00172158	0.00363693	0.637169
cg06854687	-0.0197204	0.0128144	0.127537	0.00850422	0.00720883	0.241413	0.0188161	0.0103342	0.0721639
cg06854772	0.0286686	0.0159772	0.0763131	-0.0108303	0.0089881	0.231565	-0.0257882	0.0128849	0.048537
cg06854842	0.0133083	0.0127286	0.298734	-0.00149588	0.00716056	0.835022	-0.00526169	0.0102651	0.609573
cg06854882	0.0163367	0.00848287	0.0574664	-0.00340552	0.0047721	0.477411	-0.0091483	0.00684107	0.184705
cg06854905	-0.0108225	0.0085442	0.208743	0.00663611	0.00480661	0.171015	0.00629731	0.00689054	0.363351
cg06854919	0.000387305	0.0057327	0.946294	0.000205238	0.00322498	0.949406	0.00182262	0.00462318	0.694396
cg06854936	-0.020528	0.0205391	0.32041	0.0199292	0.0115544	0.0881967	0.0207515	0.0165639	0.213709
cg06854945	-0.012365	0.0109544	0.262169	-0.000681528	0.00616248	0.9122	0.00582709	0.00883425	0.511292
cg06855006	-0.0101125	0.00565106	0.0770977	0.000579089	0.00317905	0.855892	0.00704641	0.00455734	0.125779
cg06855022	-0.0138312	0.00897113	0.12685	-0.000692075	0.00504678	0.891251	0.0134945	0.00723483	0.065601
cg06855065	-3.69835e-05	0.00710252	0.995858	0.00172047	0.00399558	0.667853	0.00335298	0.00572788	0.559844
cg06855087	0.0118265	0.0157209	0.453964	0.00240458	0.00884394	0.786365	-0.0160622	0.0126783	0.208649
cg06855092	0.00995022	0.0121912	0.416677	0.000477638	0.00685824	0.94464	-0.0114996	0.00983166	0.245412
cg06855101	-0.000521592	0.00988727	0.958052	-0.00349008	0.00556216	0.532035	0.00174163	0.00797366	0.827623
cg06855125	-0.00647473	0.0138517	0.641386	0.00523512	0.00779238	0.503516	0.0144719	0.0111708	0.198651
cg06855137	0.0104104	0.00731567	0.158389	-0.0102133	0.00411549	0.0150452	-0.00985889	0.00589977	0.0983875
cg06855182	-0.00912231	0.0139938	0.516236	0.000411211	0.00787232	0.958464	0.0149998	0.0112854	0.187361
cg06855185	-0.00508914	0.0091682	0.580293	-0.00682556	0.00515764	0.189255	0.00357897	0.00739376	0.629593
cg06855215	-0.00605641	0.0289488	0.834784	-0.00880442	0.0162854	0.590174	-0.00711577	0.023346	0.761266
cg06855216	-0.0215826	0.0134753	0.112944	0.0125886	0.00758062	0.100473	0.0176852	0.0108672	0.107357
cg06855286	-0.0119194	0.016514	0.472412	0.00687778	0.00929007	0.461136	0.0125525	0.0133178	0.34859
cg06855308	0.00277266	0.0083748	0.741405	-0.00275677	0.00471131	0.560005	-0.00359543	0.00675392	0.595874
cg06855334	0.00122561	0.00324031	0.706197	-0.0049812	0.00182286	0.00764166	-0.00037168	0.00261317	0.887232
cg06855336	0.0028334	0.00816105	0.72931	-0.00355669	0.00459107	0.440668	-0.00362678	0.00658154	0.583043
cg06855337	0.0355213	0.0171963	0.0419086	-0.00642672	0.00967393	0.508274	-0.0212963	0.0138681	0.128343
cg06855422	0.0369023	0.0802094	0.646638	0.0165327	0.0451225	0.714981	-0.0557566	0.0646855	0.391132
cg06855485	-0.00536789	0.00854595	0.531608	0.00306446	0.00480759	0.525563	0.000891814	0.00689194	0.897347
cg06855497	0.00330878	0.00638333	0.605562	-0.00120062	0.00359099	0.738945	-0.00786803	0.00514788	0.130126
cg06855506	-0.0152264	0.0172709	0.380467	-0.0161929	0.00971587	0.0992652	0.0145461	0.0139282	0.29928
cg06855546	-0.00994764	0.00992506	0.319055	0.00802568	0.00558342	0.154272	0.0138096	0.00800414	0.0881057
cg06855567	6.45589e-05	0.00520075	0.990125	0.000277789	0.00292572	0.92458	0.000422709	0.00419418	0.919959
cg06855666	0.00553082	0.00700068	0.431702	0.00368889	0.00393829	0.35158	-0.0120752	0.00564575	0.0353202
cg06855707	0.00510612	0.00745925	0.4955	-0.00567706	0.00419626	0.17968	-0.00198681	0.00601557	0.742003
cg06855731	0.0173124	0.0243524	0.479086	-0.00717331	0.0136996	0.60191	-0.0180001	0.0196392	0.361977
cg06855751	0.0181517	0.037548	0.630036	-0.0262328	0.0211229	0.217685	-0.0379543	0.0302809	0.213494
cg06855803	-0.0133166	0.00793757	0.0970865	0.00904713	0.00446534	0.0458926	0.0130617	0.00640131	0.0444065
cg06855877	0.0202061	0.0178614	0.261123	0.0051334	0.0100481	0.610757	-0.0324565	0.0144045	0.0268195
cg06855897	0.0232578	0.0158971	0.14715	-0.0117921	0.00894306	0.190854	-0.0163166	0.0128204	0.206591
cg06855899	0.00702681	0.0148021	0.636206	-0.00740385	0.00832703	0.37644	0.00171465	0.0119373	0.886126
cg06855983	0.00512124	0.0106184	0.630834	-0.0037993	0.00597347	0.526466	0.00164063	0.0085633	0.848522
cg06856130	0.0652896	0.0304821	0.0350628	-0.00255771	0.017148	0.881785	-0.0464371	0.0245825	0.0622983
cg06856155	-0.000741035	0.00804311	0.926809	0.003652	0.00452471	0.421849	-0.000163929	0.00648642	0.979897
cg06856169	-0.0619825	0.101725	0.54394	0.0637169	0.057226	0.268664	-0.0297265	0.0820366	0.717985
cg06856188	0.00314059	0.00510051	0.539712	-0.000985233	0.00286933	0.732171	-0.00233302	0.00411334	0.572085
cg06856216	0.026021	0.0178262	0.148056	-0.0178064	0.0100282	0.0793745	-0.0259056	0.014376	0.0750908
cg06856275	0.00348166	0.00616253	0.573581	-0.00177671	0.00346678	0.609634	-0.000116966	0.00496982	0.981278
cg06856282	-0.0177421	0.0125095	0.159763	0.000279736	0.00703731	0.968385	0.00949929	0.0100884	0.349062
cg06856329	-0.00187683	0.00420529	0.656514	0.00226186	0.00236572	0.341734	0.00357324	0.00339139	0.295041
cg06856345	0.00717593	0.00932662	0.443787	-0.00139411	0.00524676	0.791107	-0.006079	0.00752152	0.421224
cg06856378	0.00758003	0.00989215	0.44564	0.000911224	0.00556491	0.870321	-0.00821802	0.0079776	0.305868
cg06856402	-0.0099306	0.0091041	0.278451	-0.00129828	0.00512158	0.8005	0.00576786	0.00734207	0.434292
cg06856480	0.00425197	0.00308909	0.172299	-0.00051507	0.00173779	0.767653	0.000356937	0.00249122	0.88641
cg06856528	-9.36533e-06	0.00225697	0.996699	0.000339889	0.00126968	0.789581	-0.000844919	0.00182015	0.64369
cg06856555	0.00785772	0.00723959	0.280821	0.00469301	0.00407269	0.252423	-0.00747415	0.00583842	0.20397
cg06856602	0.00159582	0.00844039	0.85049	-0.0024563	0.00474821	0.606282	-0.003139	0.00680682	0.645865
cg06856606	-0.00454405	0.0114287	0.691922	0.00613093	0.00642931	0.342994	0.00120334	0.00921676	0.896432
cg06856648	-0.00670936	0.0120525	0.579211	0.00404967	0.00678025	0.551912	0.00244026	0.00971986	0.802374
cg06856687	0.023452	0.0215024	0.2785	-0.0185076	0.0120964	0.129726	-0.0196713	0.0173408	0.259818
cg06856720	-0.00341735	0.0104158	0.743648	-0.000220389	0.0058595	0.970085	-0.00367547	0.00839991	0.662815
cg06856840	0.00170166	0.00978264	0.862321	-0.00613781	0.0055033	0.267867	-0.0063336	0.00788928	0.424323
cg06856863	0.000849844	0.0152799	0.955776	0.00386433	0.00859582	0.654173	0.00440445	0.0123226	0.721656
cg06856891	0.00170302	0.0216835	0.937583	0.0102499	0.0121982	0.403111	-0.0129864	0.0174868	0.459749
cg06856913	0.0289524	0.0307174	0.348586	-0.0171062	0.0172803	0.32502	-0.0359604	0.0247722	0.150283
cg06857008	-0.0154721	0.01428	0.281659	0.00935778	0.00803332	0.24733	0.00523955	0.0115162	0.650289
cg06857018	-0.00382628	0.00761955	0.616849	0.00743136	0.00428644	0.086599	-0.000968207	0.00614485	0.875174
cg06857049	0.000591908	0.00746817	0.937014	0.00355063	0.00420128	0.40041	6.86798e-05	0.00602276	0.990928
cg06857093	0.019644	0.0101784	0.0569454	-0.00972452	0.00572594	0.0931042	-0.0067131	0.00820845	0.415742
cg06857094	-0.00125496	0.00972478	0.897624	-0.00219247	0.00547075	0.6896	-0.00335096	0.00784262	0.670259
cg06857116	0.0105895	0.00925712	0.255864	-0.001497	0.00520766	0.774459	-0.00994322	0.00746547	0.186455
cg06857159	-0.00758846	0.0133077	0.570027	0.0131616	0.00748638	0.0823346	0.0127131	0.0107321	0.239483
cg06857195	-0.00304995	0.0149493	0.838826	-0.00948534	0.00840985	0.262542	0.00581536	0.012056	0.630788
cg06857263	0.00477397	0.0111815	0.670492	0.00613979	0.00629022	0.331792	-0.00477439	0.00901738	0.597863
cg06857289	-0.0107293	0.00423697	0.0131695	0.00239472	0.00238354	0.317898	0.0117784	0.00341694	0.000883372
cg06857300	-0.0592654	0.0155694	0.000265144	0.01872	0.00875866	0.0354457	0.0380468	0.012556	0.00323787
cg06857304	0.0602821	0.0248832	0.0175337	-0.0194162	0.0139982	0.169053	-0.0572527	0.0200672	0.00543685
cg06857316	0.0191217	0.00994964	0.0579759	-0.00248081	0.00559725	0.658733	-0.0201886	0.00802396	0.0137479
cg06857323	0.00530358	0.00464566	0.256818	0.000922853	0.00261345	0.724875	-0.00570495	0.00374653	0.131538
cg06857394	-0.0317197	0.0171813	0.068348	0.0103537	0.0096655	0.28711	0.0234925	0.013856	0.0936469
cg06857441	0.0216494	0.0159104	0.177203	-0.0126926	0.00895051	0.159822	-0.0276387	0.012831	0.0340667
cg06857473	-0.00424709	0.00683054	0.535751	0.00346942	0.00384257	0.369136	0.00063683	0.00550854	0.908236
cg06857476	-0.0211091	0.0448067	0.638765	0.000682032	0.0252064	0.978477	-0.00783308	0.0361347	0.828904
cg06857516	-0.00253046	0.003623	0.486806	-0.00143419	0.00203815	0.48356	0.00500222	0.00292179	0.0905356
cg06857690	-0.00947385	0.0222638	0.671529	-0.010734	0.0125247	0.393839	-0.00199724	0.0179548	0.911691
cg06857705	-0.00200695	0.0150457	0.8942	-0.000781074	0.00846407	0.926692	-0.00102877	0.0121337	0.932631
cg06857708	-0.00211475	0.015437	0.891361	-0.00522299	0.00868423	0.549152	-0.000416063	0.0124493	0.973418
cg06857837	0.00388441	0.00760918	0.611032	-0.0035519	0.00428061	0.408995	-0.00286548	0.00613648	0.641724
cg06857845	0.00246459	0.00228193	0.283175	0.00257933	0.00128372	0.0476814	-0.00303007	0.00184028	0.103347
cg06857865	-0.00999737	0.0118381	0.400758	0.00516398	0.00665963	0.440246	0.0107769	0.00954695	0.262145
cg06857887	0.00447971	0.0110346	0.685784	-0.00504714	0.00620759	0.418455	0.00818952	0.00889891	0.36003
cg06857898	-0.0101876	0.0140433	0.470174	0.0122791	0.00790016	0.123833	0.00885195	0.0113253	0.436617
cg06857900	0.00689655	0.0078296	0.380894	-0.00191333	0.00440461	0.665104	-0.00387254	0.00631424	0.541314
cg06857905	0.026165	0.0118962	0.0305614	0.00437623	0.00669229	0.514928	-0.0338671	0.00959377	0.000673403
cg06857921	-0.00225092	0.00748492	0.764356	0.002526	0.0042107	0.550169	-0.00230817	0.00603627	0.703131
cg06857925	-0.0238699	0.0156979	0.132077	0.0227906	0.00883098	0.0115749	0.017404	0.0126597	0.17282
cg06857928	-0.012406	0.0146231	0.398606	-0.00337541	0.00822632	0.682605	0.00677757	0.0117929	0.567
cg06858034	-0.00266649	0.013284	0.841389	0.0109501	0.00747301	0.146533	0.00142947	0.010713	0.894166
cg06858075	-0.00461259	0.020757	0.824677	0.0112234	0.011677	0.339204	0.000819954	0.0167397	0.961048
cg06858087	-0.00821292	0.031496	0.794908	0.00037127	0.0177183	0.983331	-0.016872	0.0254002	0.50833
cg06858150	0.000552188	0.00290193	0.849541	0.000388726	0.00163251	0.812364	0.000959053	0.00234029	0.682982
cg06858167	-0.0228957	0.0217195	0.2948	0.010191	0.0122185	0.406584	0.0339619	0.0175159	0.0558285
cg06858172	-0.012908	0.00950427	0.178018	0.00451704	0.0053467	0.400579	0.00647917	0.00766479	0.400307
cg06858181	0.0118892	0.0254033	0.640968	0.0182187	0.0142908	0.205834	-0.00547726	0.0204866	0.789841
cg06858185	0.0076449	0.0268316	0.776398	-0.00591223	0.0150944	0.696272	-0.00953042	0.0216386	0.660739
cg06858186	-0.00181	0.00485936	0.710464	-0.000573032	0.00273367	0.834466	0.000356633	0.00391887	0.927703
cg06858209	0.00899341	0.00824648	0.278541	-0.0064975	0.00463912	0.164977	0.000707791	0.00665043	0.915494
cg06858239	0.0248572	0.0206097	0.231127	0.00613049	0.0115941	0.598352	-0.0211683	0.0166208	0.206276
cg06858263	0.00494203	0.00997249	0.62148	0.0103424	0.0056101	0.0687358	-0.00619986	0.00804239	0.442905
cg06858289	-0.0031291	0.00812692	0.701178	-0.00114351	0.00457186	0.803099	0.0099964	0.00655401	0.130913
cg06858294	-0.00286056	0.0041384	0.491309	0.00339565	0.00232809	0.148373	0.000399441	0.00333744	0.905015
cg06858379	0.0108464	0.0160335	0.50057	0.00778093	0.0090198	0.390757	-0.0023172	0.0129304	0.858203
cg06858459	0.0123324	0.0174895	0.482657	0.0091699	0.00983884	0.353971	-0.0143221	0.0141045	0.312784
cg06858524	0.00240044	0.0163781	0.883823	-0.0286263	0.00921361	0.00256988	0.00513759	0.0132082	0.698271
cg06858541	-0.0432921	0.0235182	0.069141	0.00227355	0.0132303	0.863969	0.0171132	0.0189664	0.369453
cg06858555	-0.022489	0.0154061	0.148047	0.0174156	0.00866685	0.0476623	0.0158152	0.0124244	0.206518
cg06858559	0.00651893	0.00622349	0.297851	0.0030615	0.00350107	0.38434	-0.00719977	0.00501898	0.155096
cg06858562	0.000234049	0.0106429	0.982507	0.00267359	0.00598726	0.656338	0.00197633	0.00858307	0.818443
cg06858589	-0.00336028	0.0119574	0.779377	-0.00427708	0.00672672	0.526593	0.00051101	0.00964312	0.957863
cg06858599	0.00303234	0.0022458	0.180528	-0.000684297	0.00126339	0.589488	-0.00293134	0.00181115	0.109259
cg06858692	0.0357906	0.014188	0.0135125	-0.0249267	0.00798159	0.00244745	-0.0240754	0.011442	0.0383224
cg06858713	0.0036885	0.00882724	0.677107	-0.00177858	0.00496583	0.721109	-0.00205957	0.00711879	0.773045
cg06858773	0.00486173	0.0171983	0.778105	-0.0126083	0.00967506	0.196032	0.00400904	0.0138697	0.773247
cg06858835	-0.0044673	0.0153744	0.77209	0.015402	0.008649	0.0785211	-0.00748692	0.0123988	0.547557
cg06858852	0.0123969	0.00837353	0.142441	-0.00197006	0.0047106	0.676842	-0.0122226	0.0067529	0.0738343
cg06858855	-0.00413743	0.00281974	0.145983	0.000342057	0.00158627	0.829788	0.00274591	0.002274	0.230581
cg06859006	0.0144738	0.00861215	0.0965078	-0.0110552	0.00484483	0.0249966	-0.0041109	0.00694533	0.555493
cg06859033	0.0169039	0.0080415	0.0385056	-0.00477513	0.00452381	0.294163	-0.010906	0.00648513	0.0962998
cg06859035	0.00411882	0.00941453	0.662861	0.003269	0.00529622	0.53873	-0.000395866	0.00759242	0.95854
cg06859037	-0.00731353	0.0189764	0.700902	0.00334821	0.0106753	0.754562	0.00384663	0.0153036	0.802147
cg06859084	0.000998526	0.00428076	0.816121	-0.000933328	0.00240817	0.699306	-0.00205454	0.00345225	0.553338
cg06859135	-0.00932736	0.0096759	0.337791	0.00536368	0.00544326	0.327234	0.00921422	0.00780321	0.240966
cg06859186	0.020936	0.0169836	0.221079	-0.01444	0.00955424	0.134403	-0.02809	0.0136965	0.0433577
cg06859187	0.0113832	0.0131695	0.389822	-0.00777681	0.00740861	0.296832	-0.000774834	0.0106206	0.942013
cg06859252	0.00755911	0.00459485	0.103637	-0.00171019	0.00258487	0.510008	-0.00929496	0.00370555	0.0140279
cg06859321	0.00492112	0.00702406	0.485461	0.000912355	0.00395144	0.817954	-0.00559187	0.00566461	0.326366
cg06859463	-0.00290764	0.0085661	0.735119	0.00690142	0.00481893	0.155769	0.00142833	0.0069082	0.836693
cg06859624	0.00735133	0.00730626	0.31719	-0.00100979	0.0041102	0.806524	0.000372314	0.00589219	0.949765
cg06859719	-0.0154216	0.0138213	0.267659	0.00376874	0.00777528	0.629131	0.0103967	0.0111463	0.353589
cg06859734	0.0200163	0.0129965	0.127245	-0.00857194	0.00731131	0.244303	-0.0100511	0.0104812	0.340293
cg06859735	-0.00266098	0.0182024	0.884119	0.0196596	0.0102399	0.0582236	-0.000101197	0.0146794	0.994516
cg06859749	0.000986499	0.00707056	0.889368	0.00459687	0.0039776	0.251046	-0.000538189	0.0057021	0.925026
cg06859755	-0.0190124	0.0236287	0.423277	0.0036325	0.0132925	0.785306	0.00605042	0.0190555	0.751632
cg06859807	0.00231253	0.0131448	0.860769	0.00300683	0.00739471	0.68531	-0.00596722	0.0106007	0.57498
cg06859828	-0.00717563	0.00940592	0.447644	0.00286199	0.00529137	0.590006	0.00579169	0.00758547	0.447265
cg06859833	-0.00142022	0.00277901	0.61064	0.00253236	0.00156336	0.108974	0.000386767	0.00224116	0.863396
cg06859935	-0.0178604	0.0091625	0.0545586	0.00348572	0.00515444	0.500713	0.0101902	0.00738917	0.171491
cg06859941	0.00775153	0.00713152	0.280136	-0.00285356	0.00401189	0.478861	-0.00484714	0.00575127	0.401709
cg06859969	-0.00626402	0.00614123	0.310626	0.00247798	0.0034548	0.475182	0.00333254	0.00495264	0.502848
cg06859970	-0.0116506	0.00930309	0.213882	0.00498234	0.00523352	0.343794	0.00592353	0.00750254	0.431996
cg06859971	-0.00137424	0.0168957	0.935365	0.0138991	0.00950478	0.14734	0.00181529	0.0136256	0.89433
cg06860015	-0.0160971	0.0124229	0.198565	0.00277887	0.00698859	0.6919	0.0178766	0.0100185	0.077935
cg06860122	0.00188595	0.00211537	0.375152	-0.000369109	0.00119002	0.75719	-0.00218034	0.00170595	0.204702
cg06860129	0.0102523	0.00864796	0.239118	-0.00221923	0.00486498	0.649435	-0.00100375	0.00697421	0.885902
cg06860177	0.00202944	0.0107048	0.850088	-0.00634475	0.00602208	0.29506	-0.000346204	0.00863298	0.968105
cg06860218	0.0040114	0.00234998	0.091474	0.000648476	0.001322	0.625025	-0.00269471	0.00189516	0.158717
cg06860265	0.0127941	0.0210623	0.545178	0.0146249	0.0118488	0.220493	-0.00924269	0.0169858	0.587769
cg06860267	0.0101393	0.00958271	0.293016	-0.00477922	0.00539083	0.377824	-0.00703788	0.00772805	0.365033
cg06860277	0.00048175	0.00446226	0.914281	-0.00153076	0.00251028	0.543622	-0.000956558	0.00359862	0.791028
cg06860352	0.00435456	0.00252778	0.0885824	-0.00150559	0.00142202	0.292706	-0.00380718	0.00203855	0.0652648
cg06860371	0.00264816	0.0212261	0.901009	-0.0103533	0.0119409	0.38836	-0.00726579	0.017118	0.672308
cg06860386	0.000908214	0.0103464	0.930257	-0.00750649	0.00582045	0.200661	0.0038109	0.00834393	0.649032
cg06860422	-0.00190824	0.0077597	0.80634	0.00187304	0.00436528	0.668954	-0.00295212	0.00625787	0.638317
cg06860438	-0.00220649	0.00771996	0.775714	0.000150829	0.00434292	0.972377	0.00338325	0.00622582	0.588262
cg06860460	0.0174426	0.00973263	0.0766633	-0.00685905	0.00547517	0.21373	-0.0106602	0.00784896	0.178006
cg06860466	0.00226324	0.00863525	0.793884	0.00339417	0.00485783	0.486646	-0.00228609	0.00696396	0.743512
cg06860468	-0.00599944	0.0131582	0.649591	0.00371773	0.00740224	0.616795	0.00329138	0.0106115	0.757191
cg06860555	-0.0176489	0.0150257	0.243442	0.000924106	0.00845283	0.913202	0.00758269	0.0121176	0.53315
cg06860600	0.00863468	0.0147332	0.559381	-0.00646895	0.00828827	0.437268	-0.0122453	0.0118817	0.305652
cg06860618	0.000954987	0.00269147	0.723603	-0.000288076	0.00151411	0.849558	-0.00130689	0.00217055	0.548711
cg06860689	0.011115	0.0106002	0.297354	-0.000670956	0.00596324	0.91068	-0.00851598	0.00854863	0.32199
cg06860716	-0.00743541	0.043266	0.863961	0.0410199	0.0243396	0.0955965	-0.00834871	0.0348922	0.811471
cg06860721	-0.00406362	0.0117185	0.729621	0.00509102	0.00659232	0.442099	0.00440036	0.00945045	0.642675
cg06860724	0.0210778	0.0170174	0.218903	-0.00978472	0.00957327	0.30964	-0.0271771	0.0137238	0.0509059
cg06860823	0.0020978	0.0104898	0.84197	-0.00778202	0.0059011	0.190798	0.00142918	0.00845954	0.866243
cg06860848	-0.0194615	0.0082537	0.0206739	0.00333744	0.00464318	0.474246	0.0116769	0.00665626	0.0829884
cg06860864	-0.00247497	0.008803	0.779278	0.00246229	0.0049522	0.620323	0.00203267	0.00709924	0.775328
cg06860916	-0.00450203	0.00340276	0.189366	0.000413133	0.00191425	0.829645	0.00248557	0.00274418	0.367623
cg06860935	0.0010749	0.0139615	0.938812	0.000897687	0.00785418	0.909274	0.00296212	0.0112594	0.793126
cg06860948	0.0127669	0.00804577	0.116275	-0.0065397	0.00452621	0.152176	-0.00714793	0.00648858	0.273738
cg06860951	-0.00818268	0.00931449	0.382155	-0.00156866	0.00523994	0.765392	0.00453655	0.00751174	0.5475
cg06860983	-0.0116747	0.024244	0.631363	0.00983111	0.0136386	0.472994	0.00482932	0.0195517	0.805502
cg06860998	0.0105116	0.0158858	0.509953	0.00131246	0.00893666	0.883588	-0.00480111	0.0128112	0.708773
cg06861011	0.0148564	0.0102415	0.150569	-0.00177363	0.00576144	0.758953	-0.0161228	0.00825934	0.0542222
cg06861037	-0.0195093	0.0252411	0.441715	0.00935639	0.0141996	0.511728	0.0166939	0.0203559	0.414451
cg06861044	-0.00716494	0.0237882	0.764	0.00538628	0.0133822	0.688331	0.00600188	0.0191842	0.755157
cg06861087	-0.00130954	0.00301593	0.665237	-0.0014215	0.00169664	0.404475	0.000326802	0.00243222	0.893433
cg06861115	0.00795215	0.0180407	0.660485	-0.00781746	0.0101489	0.443274	-0.00274544	0.0145491	0.850776
cg06861181	0.0199419	0.0165483	0.231519	-0.0148494	0.00930936	0.1144	-0.0172573	0.0133455	0.199474
cg06861200	-0.000965395	0.00855442	0.910413	-0.00683944	0.00481236	0.15891	0.00459039	0.00689878	0.507601
cg06861209	0.0014605	0.00366144	0.690976	-0.000957044	0.00205977	0.64338	0.000897574	0.0029528	0.76189
cg06861243	0.0154676	0.0175729	0.381235	-0.00865017	0.00988576	0.384033	-0.000181829	0.0141718	0.989793
cg06861266	-0.00691979	0.00887483	0.437727	0.00157027	0.0049926	0.753898	0.00262719	0.00715717	0.714479
cg06861301	-0.0213699	0.0131418	0.107628	-0.00126967	0.007393	0.864051	0.014126	0.0105983	0.186139
cg06861330	0.0231805	0.0199276	0.24799	-0.00422468	0.0112104	0.707222	-0.02188	0.0160708	0.176961
cg06861343	-0.00410452	0.00291494	0.16275	0.00171083	0.00163983	0.299767	0.00430951	0.00235078	0.0702695
cg06861370	0.00287192	0.00927329	0.757548	-0.00773458	0.00521676	0.141868	0.00171026	0.00747851	0.819659
cg06861375	-0.0119874	0.0109764	0.277872	-0.00253114	0.00617486	0.682903	0.012962	0.008852	0.146801
cg06861395	-0.00724884	0.0180782	0.689448	0.0123717	0.01017	0.227166	0.00594939	0.0145793	0.684248
cg06861426	-0.0379244	0.0170809	0.029061	0.0153666	0.00960901	0.11349	0.0198473	0.013775	0.153311
cg06861427	-0.0117729	0.00918661	0.203494	0.00334127	0.005168	0.519678	0.00591426	0.00740861	0.426924
cg06861468	-0.0114559	0.0106765	0.286308	-0.00538343	0.00600617	0.372616	0.0203522	0.00861018	0.020372
cg06861471	-0.0306782	0.0270035	0.259116	0.0278607	0.015191	0.0701501	0.0189681	0.0217772	0.386203
cg06861506	0.00142109	0.0147458	0.923452	-0.000938419	0.00829537	0.910198	0.00876293	0.0118919	0.463222
cg06861511	0.00631325	0.0120895	0.602883	-0.00390287	0.00680105	0.567576	-0.0103917	0.00974968	0.289508
cg06861519	0.0131183	0.018296	0.475336	0.00593572	0.0102925	0.565666	-0.0173491	0.0147549	0.24295
cg06861560	-0.0113409	0.00891307	0.206705	-0.00357792	0.00501412	0.477449	0.017996	0.00718801	0.0142051
cg06861562	-0.00110299	0.00278994	0.693578	0.00134568	0.0015695	0.393638	-0.000418271	0.00224997	0.852966
cg06861572	0.000186268	0.00338964	0.956306	0.00237755	0.00190687	0.215883	8.26751e-05	0.0027336	0.975943
cg06861641	0.00760745	0.0146269	0.604347	-0.0101509	0.00822851	0.220743	0.00715482	0.011796	0.545769
cg06861672	0.00547515	0.0113611	0.6311	-0.00304538	0.00639125	0.634947	-0.00506693	0.00916221	0.581698
cg06861725	0.002864	0.0106049	0.787765	-0.00198764	0.00596585	0.739826	-0.00194526	0.00855237	0.820618
cg06861736	-4.50685e-05	0.00625943	0.994272	0.00354609	0.00352129	0.316773	0.000958853	0.00504796	0.849802
cg06861788	0.0161661	0.00904922	0.0775895	-0.00679424	0.00509071	0.18556	-0.00657178	0.00729781	0.370391
cg06861867	-0.00486662	0.0140529	0.729967	0.000602267	0.00790556	0.939453	0.00759367	0.0113331	0.504645
cg06861880	-0.00134389	0.00363374	0.712423	0.000586054	0.00204419	0.775045	0.00101915	0.00293046	0.728866
cg06861889	-0.00987915	0.00450841	0.0311683	-0.00238481	0.00253624	0.349732	0.0083055	0.00363584	0.0248437
cg06861892	-0.0325895	0.0165242	0.0518342	0.0225709	0.00929579	0.0172886	0.022923	0.013326	0.0890407
cg06861945	-0.00117513	0.0146079	0.936073	-0.00296534	0.00821782	0.719112	0.00620188	0.0117807	0.59995
cg06861977	-0.00666995	0.0150482	0.658718	0.00586644	0.00846547	0.490208	0.0149749	0.0121357	0.220622
cg06861981	-0.00252629	0.0149031	0.865795	0.00739255	0.00838384	0.380393	-0.000633405	0.0120187	0.958093
cg06861988	0.00238992	0.0271035	0.929943	0.0194832	0.0152473	0.204795	-0.0385685	0.0218578	0.0812372
cg06862049	0.00258533	0.0329913	0.937723	-0.0223613	0.0185595	0.231608	0.0101076	0.0266061	0.704968
cg06862062	-0.00376397	0.002708	0.168175	-0.00075157	0.0015234	0.623038	0.00413693	0.00218388	0.0615862
cg06862080	0.0146902	0.0279417	0.600436	-0.0196354	0.0157189	0.215035	-0.00937075	0.0225338	0.678566
cg06862085	0.00843422	0.0132376	0.525747	-0.00974201	0.00744694	0.194336	-0.00999394	0.0106756	0.351849
cg06862127	0.0183535	0.00749587	0.0164014	-0.00390166	0.00421686	0.357455	-0.0165137	0.0060451	0.00766023
cg06862136	-0.00104975	0.0312546	0.973285	0.00873244	0.0175825	0.620715	0.00966926	0.0252055	0.70222
cg06862140	-0.00497982	0.00876666	0.571505	-0.00128613	0.00493175	0.794889	0.00691497	0.00706994	0.33081
cg06862142	0.0188268	0.0126505	0.140391	-0.00966871	0.00711662	0.177865	-0.012576	0.0102021	0.221088
cg06862150	0.00155564	0.00647674	0.810762	0.00229113	0.00364354	0.531154	-0.00040692	0.00522321	0.938086
cg06862165	-0.0149551	0.0144106	0.302314	-0.00307968	0.00810679	0.704975	0.00508125	0.0116215	0.663056
cg06862167	0.00251688	0.00302488	0.407705	-0.00271239	0.00170167	0.114657	-0.000886896	0.00243943	0.717085
cg06862227	-0.00331568	0.00465598	0.478332	0.00346814	0.00261926	0.189022	0.00295951	0.00375485	0.432782
cg06862268	-0.0154158	0.0094092	0.105041	0.00230448	0.00529322	0.664401	0.00403536	0.00758812	0.596252
cg06862286	0.0167279	0.0109352	0.129798	0.0031436	0.0061517	0.610667	-0.0158205	0.0088188	0.0763771
cg06862343	-0.00683976	0.00401272	0.0919368	-0.00229893	0.00225739	0.311375	0.00681396	0.00323609	0.0381882
cg06862362	-0.0155461	0.0178753	0.386916	0.0121123	0.0100559	0.231739	0.0155575	0.0144157	0.283549
cg06862474	0.000658767	0.00338174	0.846014	0.00172172	0.00190242	0.368016	-0.00133502	0.00272723	0.625737
cg06862514	0.0125618	0.00780887	0.111401	-0.0071388	0.00439294	0.107852	-0.00494715	0.00629752	0.434304
cg06862545	0.00360351	0.00339008	0.290811	-0.00291933	0.00190712	0.129543	-0.00333407	0.00273395	0.226025
cg06862573	-0.0118695	0.0194545	0.543414	-0.012061	0.0109443	0.273557	0.00581921	0.0156892	0.711632
cg06862636	0.000786709	0.00783054	0.92021	-0.00322085	0.00440513	0.466693	0.00539111	0.006315	0.395671
cg06862673	0.00989471	0.0100029	0.325378	-0.00720487	0.00562719	0.203899	0.00083223	0.00806688	0.918074
cg06862675	-0.0197512	0.0222019	0.376181	0.0234293	0.0124898	0.0641056	0.00522895	0.0179049	0.770967
cg06862692	0.00209508	0.00476221	0.661099	-0.00234266	0.00267902	0.384338	-0.00074971	0.00384052	0.845694
cg06862696	-0.00585137	0.0119105	0.624497	0.00861812	0.00670037	0.201861	0.000234672	0.00960535	0.980566
cg06862707	-0.0111629	0.0106439	0.297263	0.00787024	0.00598781	0.192255	0.010748	0.00858386	0.213961
cg06862756	-0.0114829	0.00911911	0.2114	-0.00502648	0.00513003	0.329958	0.0175869	0.00735418	0.0189904
cg06862768	-0.00331775	0.00429149	0.441609	0.000436259	0.00241421	0.85703	0.00354374	0.00346091	0.308772
cg06862775	0.0076934	0.00789441	0.332555	-0.00460904	0.00444106	0.302296	-0.000732745	0.00636651	0.908642
cg06862831	-0.0275222	0.0329322	0.405653	-0.00265896	0.0185263	0.886216	0.0250577	0.0265584	0.348102
cg06862949	-0.00960368	0.0314612	0.760918	0.0311351	0.0176987	0.0821473	0.00518388	0.0253721	0.838596
cg06862984	-3.04677e-05	0.0163964	0.998522	-0.011766	0.00922391	0.205573	0.00357278	0.013223	0.787666
cg06863046	-0.0307334	0.0266277	0.251656	0.00763737	0.0149796	0.611477	0.0117342	0.0214741	0.586197
cg06863115	-0.00473938	0.00754055	0.531349	0.00657623	0.004242	0.124793	0.00426244	0.00608114	0.485262
cg06863152	-0.00579005	0.0073732	0.434471	-0.00108904	0.00414785	0.793528	0.00725521	0.00594617	0.225783
cg06863171	-0.0069283	0.00334605	0.041431	0.00131463	0.00188235	0.486832	0.00560266	0.00269845	0.0408911
cg06863289	0.0134319	0.0110844	0.228954	0.00553673	0.00623563	0.37709	-0.00758275	0.00893911	0.398672
cg06863300	0.0012412	0.00745857	0.868228	-0.00420866	0.00419588	0.318686	-0.000385778	0.00601502	0.949013
cg06863310	-0.0088613	0.0105124	0.401628	0.000246364	0.00591382	0.966868	0.00407178	0.00847779	0.632257
cg06863358	-0.0143237	0.0139941	0.308953	-0.00375893	0.00787252	0.634249	0.0126962	0.0112857	0.263762
cg06863382	-0.0157914	0.0111148	0.159045	6.63211e-05	0.00625269	0.991562	0.0120114	0.00896357	0.183808
cg06863445	-0.00174728	0.0180293	0.923023	-0.0065738	0.0101425	0.51864	-0.00457672	0.0145399	0.753707
cg06863456	0.020378	0.0190575	0.287965	-0.01161	0.0107209	0.281903	-0.00810176	0.0153691	0.599464
cg06863473	0.00153162	0.00806537	0.849839	-0.00379692	0.00453724	0.405033	-0.00107874	0.00650438	0.868671
cg06863619	-0.011396	0.0103052	0.27191	0.00730645	0.00579727	0.211001	0.00203181	0.0083107	0.807448
cg06863814	0.00604174	0.00871925	0.490248	5.89602e-06	0.00490508	0.999044	-0.0146455	0.0070317	0.040276
cg06863830	-0.0157661	0.00927156	0.092696	-0.00128331	0.00521579	0.806242	0.0134204	0.00747712	0.0762309
cg06863878	-0.00688258	0.012234	0.575203	0.0126024	0.00688234	0.0705855	0.000768549	0.00986621	0.938093
cg06863887	0.0128953	0.0101413	0.207	-0.00781049	0.00570509	0.174594	-0.00986524	0.00817856	0.231075
cg06863972	-0.00233749	0.0110046	0.832296	0.0109597	0.00619074	0.0802575	0.000295554	0.00887477	0.973511
cg06863994	0.014348	0.0188655	0.449036	-0.0111824	0.0106129	0.295026	-0.0150178	0.0152142	0.3264
cg06864005	0.0155619	0.0113344	0.173368	-0.000218822	0.00637625	0.972704	0.0014687	0.0091407	0.872729
cg06864046	-0.00292735	0.00584397	0.617724	-0.00325893	0.00328757	0.324359	0.000410369	0.00471291	0.930818
cg06864047	-0.00501452	0.0115696	0.665806	-0.00409469	0.00650856	0.530955	0.00857206	0.00933038	0.360839
cg06864079	0.0095325	0.0120413	0.43077	0.0056407	0.00677395	0.407345	-0.0020425	0.00971083	0.833911
cg06864083	0.0115591	0.00958277	0.231073	-0.0056734	0.00539086	0.295594	-0.00547816	0.00772809	0.480349
cg06864127	0.0088649	0.00979625	0.368061	0.00277417	0.00551096	0.615991	-0.00226212	0.00790026	0.775319
cg06864151	0.00643968	0.0138419	0.642955	-0.0032712	0.00778685	0.675478	-0.00410891	0.0111629	0.713723
cg06864186	-0.0557819	0.0368241	0.133528	0.0343833	0.0207157	0.100646	-0.00103149	0.029697	0.972374
cg06864260	-0.0268975	0.0195589	0.172682	0.0156532	0.011003	0.158506	0.0163545	0.0157735	0.302752
cg06864275	-0.000397518	0.00305804	0.896881	0.000392636	0.00172033	0.820013	-0.00150029	0.00246618	0.544582
cg06864351	0.0183209	0.0147434	0.217414	0.00690088	0.00829404	0.407724	-0.0119403	0.01189	0.318115
cg06864391	0.00199583	0.0279669	0.943276	-0.0180275	0.015733	0.255077	-0.00313061	0.0225542	0.889933
cg06864398	-0.00100402	0.0158986	0.949794	0.0116701	0.00894387	0.195477	-0.00451492	0.0128215	0.725608
cg06864431	-0.0111866	0.0297482	0.707821	-0.00757956	0.0167351	0.651764	-0.00780871	0.0239906	0.74561
cg06864533	0.0045325	0.0141762	0.74996	-0.00414484	0.00797492	0.6046	-0.000396116	0.0114325	0.972441
cg06864633	0.0175078	0.0150254	0.247191	-0.000735541	0.00845263	0.930861	-0.0150072	0.0121173	0.218944
cg06864655	-0.0048448	0.0151936	0.750607	0.00298576	0.00854728	0.727711	-0.00484218	0.012253	0.693698
cg06864675	0.0072366	0.0101956	0.479786	-0.0114683	0.00573563	0.0487494	-0.000573654	0.00822234	0.944542
cg06864684	0.00407271	0.016028	0.800033	-0.00403281	0.00901669	0.655825	0.00950168	0.0129259	0.46431
cg06864759	0.01159	0.00615762	0.0632278	-0.0111671	0.00346402	0.0017954	-0.00672777	0.00496586	0.179069
cg06864764	-0.00356957	0.00608853	0.559242	0.00226062	0.00342515	0.511034	0.00327052	0.00491014	0.507168
cg06864779	-0.00253589	0.00755535	0.737968	-0.00202692	0.00425032	0.634667	0.00447232	0.00609307	0.464968
cg06864789	-0.0122878	0.0216024	0.570982	0.00803609	0.0121526	0.510232	0.00330025	0.0174214	0.850203
cg06864796	0.0134985	0.00592632	0.0252534	2.55014e-05	0.0033339	0.993915	-0.00576995	0.00477933	0.230676
cg06864855	0.0101973	0.00832796	0.224159	-0.00751297	0.00468496	0.112504	-0.00975308	0.00671615	0.150132
cg06864863	0.000511693	0.0183764	0.977851	-0.0052426	0.0103378	0.613376	-0.00281732	0.0148198	0.849679
cg06864869	0.00226891	0.00934881	0.808827	0.000504681	0.00525925	0.923778	-0.00337583	0.00753942	0.655467
cg06864874	0.04683	0.025745	0.0724341	0.0082378	0.0144831	0.571	-0.049035	0.0207623	0.0204755
cg06864895	-0.0316579	0.0104681	0.00329584	0.0103908	0.00588893	0.0812464	0.0289381	0.0084421	0.000940144
cg06864900	0.00637252	0.0283638	0.822775	-0.00818686	0.0159563	0.609226	0.00687772	0.0228742	0.764396
cg06865026	0.110698	0.0503412	0.030597	-0.0489009	0.0283199	0.0878479	-0.0448509	0.0405981	0.272383
cg06865036	-0.0041993	0.00757353	0.580713	0.0022718	0.00426055	0.595274	-0.00457953	0.00610773	0.45545
cg06865045	-0.000738633	0.0117825	0.950162	-0.00698684	0.00662836	0.294832	0.00951749	0.00950212	0.319371
cg06865119	-0.000370129	0.0111406	0.973574	-0.000929124	0.00626725	0.882496	0.00378471	0.00898444	0.674634
cg06865136	-0.00180213	0.0104116	0.862993	0.000362257	0.00585715	0.950829	-0.00417399	0.00839654	0.620396
cg06865170	-0.0049676	0.00876403	0.572332	-0.00298121	0.00493027	0.547007	0.0060064	0.00706781	0.39781
cg06865207	-0.0196441	0.0162383	0.229735	0.0120618	0.00913501	0.190247	0.0116309	0.0130955	0.376964
cg06865255	-0.0288509	0.0162178	0.0788196	-0.000528139	0.00912343	0.953974	0.0176125	0.0130789	0.18168
cg06865273	0.00239524	0.00286893	0.40612	0.000554619	0.00161394	0.731964	-0.00174624	0.00231367	0.452487
cg06865303	0.00366706	0.00685499	0.594083	-0.00311129	0.00385633	0.422033	0.00155512	0.00552826	0.779161
cg06865309	0.00848876	0.0199175	0.671043	0.00622261	0.0112048	0.580112	0.00410934	0.0160626	0.798698
cg06865329	-0.00172098	0.0123862	0.889824	-0.000251669	0.00696797	0.971273	-0.00334229	0.00998897	0.738752
cg06865331	-0.0268283	0.0224885	0.236197	0.0150787	0.0126511	0.236622	0.0167382	0.0181361	0.35866
cg06865363	0.00979512	0.00655121	0.138576	-0.00756577	0.00368544	0.0431592	-0.0030301	0.00528327	0.567803
cg06865376	0.00375035	0.0392425	0.924088	-0.000762735	0.0220762	0.972519	0.0084578	0.0316474	0.789924
cg06865451	-0.0250461	0.0173194	0.151817	0.0131919	0.00974315	0.179337	0.0307905	0.0139673	0.0301938
cg06865492	0.00277162	0.00266744	0.301725	7.63688e-06	0.00150059	0.995951	-0.0019936	0.00215118	0.356681
cg06865501	-0.00666875	0.0131284	0.612794	0.00344974	0.00738547	0.641624	0.00517811	0.0105875	0.626045
cg06865535	-0.00184726	0.00296776	0.535317	-0.00159673	0.00166954	0.341586	0.00359528	0.00239337	0.136756
cg06865612	-0.0093649	0.00609949	0.12841	0.00821675	0.00343131	0.018835	0.00427746	0.00491898	0.386977
cg06865629	-0.0120887	0.0124938	0.336	0.00814704	0.00702849	0.249643	0.00505232	0.0100757	0.617361
cg06865642	-0.0269761	0.0233373	0.250951	-0.00940087	0.0131286	0.475917	0.0234322	0.0188206	0.216542
cg06865650	-0.00719744	0.025118	0.775158	0.00927431	0.0141303	0.513378	0.0117179	0.0202566	0.564474
cg06865749	-0.001961	0.00307587	0.525485	-0.000730233	0.00173036	0.674081	0.00555218	0.00248056	0.0278167
cg06865772	0.00274187	0.0131834	0.835743	0.00699543	0.00741644	0.348235	0.000413642	0.0106319	0.969057
cg06865813	0.018913	0.00819015	0.0233559	-0.00334802	0.00460743	0.469433	-0.0147442	0.006605	0.0282258
cg06865839	-0.0247387	0.0249608	0.324449	0.0122654	0.0140419	0.384858	0.0063865	0.0201298	0.75182
cg06865845	-0.00616026	0.0168821	0.716094	0.0074698	0.00949717	0.433745	0.00686228	0.0136147	0.615542
cg06865902	-0.0041621	0.0028104	0.142313	-0.000130476	0.00158101	0.934422	0.00231094	0.00226647	0.310802
cg06865913	-0.00247779	0.00834005	0.767119	0.00314789	0.00469176	0.504078	3.13275e-05	0.0067259	0.996295
cg06865992	-0.00600451	0.00428321	0.164595	0.00238234	0.00240955	0.325612	0.00446583	0.00345423	0.199562
cg06866005	0.00350238	0.00229883	0.131333	-0.0027465	0.00129323	0.0365966	-0.00339762	0.00185391	0.0703519
cg06866011	0.00289107	0.00884906	0.744691	-0.00223585	0.00497811	0.654476	0.000715463	0.00713639	0.920377
cg06866033	0.00444163	0.0105903	0.675978	-0.00275238	0.00595766	0.645268	-0.00855377	0.00854063	0.319409
cg06866079	-0.0064914	0.0147959	0.66197	0.00558918	0.00832354	0.503729	0.00203476	0.0119323	0.865002
cg06866103	0.00511079	0.00370233	0.171075	0.00226164	0.00208277	0.280603	-0.00475185	0.00298577	0.11521
cg06866140	-0.00233012	0.0109959	0.832686	0.000690057	0.00618583	0.91144	0.0046378	0.00886772	0.602336
cg06866163	-0.00130695	0.00616785	0.832694	-0.000725164	0.00346977	0.834952	0.00355318	0.00497411	0.476978
cg06866187	0.0125286	0.0453323	0.782932	-0.023128	0.025502	0.367019	-0.0115098	0.0365586	0.753661
cg06866206	0.0209602	0.0126491	0.101196	-0.0122551	0.00711583	0.0886646	-0.0177622	0.0102009	0.0852604
cg06866208	-0.000256446	0.00870554	0.976569	0.00490851	0.00489737	0.319056	0.000230603	0.00702065	0.973874
cg06866232	0.00266381	0.0132271	0.840874	0.000799218	0.00744101	0.914719	0.00536599	0.0106671	0.616236
cg06866237	0.00332892	0.0205282	0.871562	0.0192385	0.0115483	0.0994106	-0.00733858	0.0165551	0.658687
cg06866240	-0.0239485	0.0171931	0.16728	0.0207024	0.00967214	0.0351862	0.0183107	0.0138655	0.190182
cg06866276	0.00833779	0.00654005	0.205825	-0.00845811	0.00367916	0.0239624	-2.00969e-05	0.00527427	0.996969
cg06866282	-0.000691496	0.00811354	0.932281	0.000503329	0.00456434	0.912452	0.000790428	0.00654322	0.904134
cg06866375	-0.0399065	0.0180403	0.0296436	0.0191841	0.0101487	0.0621262	0.0204371	0.0145487	0.163745
cg06866395	-0.00222731	0.00775313	0.774598	-0.000252893	0.00436158	0.953899	0.00782241	0.00625257	0.214341
cg06866400	-0.00423585	0.00600779	0.482701	0.00286874	0.00337973	0.398373	0.00235809	0.00484503	0.627721
cg06866451	-0.000201212	0.00836048	0.980856	-0.00167279	0.00470325	0.722972	0.0022502	0.00674237	0.739397
cg06866471	-0.00431446	0.00812524	0.596807	0.00038954	0.00457092	0.932286	0.00316672	0.00655266	0.630144
cg06866553	0.00695651	0.0156545	0.657898	0.00628315	0.00880655	0.477513	-0.00780776	0.0126247	0.53793
cg06866593	0.000734034	0.00929002	0.937208	-0.00685555	0.00522617	0.193129	0.00393605	0.00749201	0.600697
cg06866597	-0.00128394	0.00309626	0.679426	0.00303689	0.00174183	0.0848603	0.00125726	0.00249701	0.61591
cg06866605	-0.000318283	0.00959003	0.973602	0.0021538	0.00539495	0.690728	-0.00356492	0.00773395	0.646016
cg06866616	-0.0124717	0.0100408	0.217614	0.00768426	0.00564851	0.177299	0.00908503	0.00809745	0.265038
cg06866628	-0.0070567	0.00637411	0.271379	-0.00263362	0.0035858	0.464691	0.0060817	0.00514045	0.240065
cg06866635	-0.00171214	0.00965088	0.85961	-0.00048607	0.00542918	0.928872	-0.00700436	0.00778303	0.370687
cg06866646	-0.0056935	0.0112776	0.614969	0.0116214	0.00634429	0.0704845	0.00758803	0.00909489	0.40644
cg06866653	-0.0203211	0.0234546	0.388709	0.0185003	0.0131946	0.164521	0.0107708	0.0189151	0.570569
cg06866655	-0.00492813	0.00888984	0.580792	0.00198787	0.00500105	0.692002	0.00188067	0.00716928	0.793706
cg06866685	0.00275568	0.00918789	0.764967	0.000927338	0.00516872	0.85804	0.00322678	0.00740965	0.664316
cg06866686	0.0112713	0.00751943	0.13759	-0.00123419	0.00423011	0.771179	-0.00260035	0.0060641	0.669146
cg06866724	-0.00465767	0.0118087	0.694253	0.000571598	0.00664306	0.931634	0.00656043	0.00952319	0.492769
cg06866756	0.0173205	0.0103589	0.0981938	0.00191813	0.00582749	0.74285	0.00206611	0.00835403	0.805258
cg06866757	0.0794792	0.050187	0.116985	0.00910957	0.0282331	0.747748	-0.0523946	0.0404737	0.198987
cg06866814	0.00102511	0.00363894	0.778854	-0.00193846	0.00204712	0.346363	0.00150437	0.00293465	0.609544
cg06866816	-0.0310037	0.0142835	0.0327502	0.0113033	0.00803528	0.163158	0.0246348	0.011519	0.0353355
cg06866827	0.0220768	0.0248129	0.376121	-0.00997399	0.0139587	0.476854	-0.00319504	0.0200106	0.873522
cg06866884	-0.018004	0.0216601	0.408187	0.0230093	0.0121851	0.0623947	0.0129702	0.017468	0.459822
cg06866938	0.00699364	0.00358535	0.0543975	-0.00356202	0.00201696	0.0809811	-0.00375048	0.00289143	0.198106
cg06866993	-0.00981172	0.0140747	0.487631	0.0051612	0.00791783	0.516259	0.0111907	0.0113506	0.326974
cg06866996	0.00840764	0.00910572	0.358446	0.000322953	0.0051225	0.949878	-0.00907974	0.00734338	0.219696
cg06867016	-0.00879555	0.00805864	0.278162	0.00875671	0.00453345	0.0567441	-0.000966426	0.00649895	0.882139
cg06867065	-0.00372769	0.00585455	0.526021	-0.00185067	0.00329352	0.575655	0.00138205	0.00472144	0.770451
cg06867072	-0.00904112	0.0107915	0.404492	0.00472438	0.00607084	0.438607	0.00146373	0.00870288	0.866834
cg06867085	0.0132188	0.0126298	0.298233	-0.00311941	0.00710497	0.661742	-0.016461	0.0101854	0.10977
cg06867089	0.00768938	0.0233028	0.742229	0.00481213	0.0131092	0.714471	0.00722843	0.0187927	0.701465
cg06867113	-0.00272218	0.00307496	0.378506	0.000493553	0.00172984	0.776095	0.00503516	0.00247982	0.0454368
cg06867134	0.00436591	0.0159755	0.785295	-0.0159843	0.00898713	0.0788846	-0.000172226	0.0128835	0.989366
cg06867188	0.0200161	0.0181913	0.274302	-0.0146535	0.0102337	0.155843	-0.0155395	0.0146705	0.292494
cg06867215	0.000978343	0.00260215	0.707872	0.00185068	0.00146386	0.209598	0.00185263	0.00209852	0.37982
cg06867224	0.00676338	0.030123	0.822888	-0.0225839	0.016946	0.186191	0.0114367	0.0242929	0.639001
cg06867285	-0.00694009	0.0136024	0.611226	0.00243546	0.00765213	0.751059	0.00868052	0.0109698	0.430963
cg06867335	0.00797644	0.012017	0.508637	-0.00867693	0.00676023	0.202796	-0.0113118	0.00969117	0.246381
cg06867350	0.00177932	0.002307	0.442687	-0.000644768	0.00129782	0.620607	-0.000286732	0.0018605	0.877884
cg06867361	0.000301288	0.00920892	0.973977	-0.00376126	0.00518055	0.469812	0.00613307	0.00742661	0.411216
cg06867363	-0.0222423	0.0203365	0.277171	0.0216697	0.0114405	0.0616092	0.00769952	0.0164005	0.639937
cg06867377	-0.00458386	0.00525377	0.385399	0.00284559	0.00295555	0.338381	0.00529981	0.00423694	0.214419
cg06867407	-0.000518743	0.00921922	0.955261	-0.00291965	0.00518635	0.574952	-0.000981557	0.00743491	0.89528
cg06867417	0.00219824	0.014999	0.883827	-0.00214083	0.00843778	0.800325	0.00121206	0.012096	0.920419
cg06867428	-0.0144759	0.0172686	0.404226	0.0145142	0.00971459	0.138862	0.0208635	0.0139264	0.137805
cg06867473	-0.031043	0.0180051	0.0883199	0.0017459	0.0101289	0.863557	0.0259271	0.0145203	0.0777348
cg06867478	0.00723702	0.0103957	0.488232	-0.0095083	0.0058482	0.107684	-0.00877474	0.00838372	0.298233
cg06867482	-0.00932409	0.073385	0.899195	-0.000747461	0.0412833	0.985597	0.0159098	0.0591819	0.788713
cg06867486	0.0115074	0.00750543	0.128938	-0.00498687	0.00422224	0.240859	-0.0091774	0.00605281	0.133174
cg06867531	-0.000918799	0.00291957	0.753758	0.00128123	0.00164243	0.437507	0.00166324	0.00235451	0.481868
cg06867542	-0.000781822	0.00705047	0.911966	0.00147458	0.0039663	0.710984	-0.000118991	0.00568591	0.983353
cg06867543	-0.00349426	0.00678278	0.607774	0.00890111	0.00381571	0.0220241	-0.000765206	0.00547002	0.889077
cg06867571	0.00596109	0.0120314	0.621554	0.00635321	0.00676837	0.350564	0.000200153	0.00970283	0.983591
cg06867612	-0.00553085	0.0118726	0.642515	0.00139625	0.00667904	0.834909	0.0012103	0.00957477	0.89971
cg06867613	-8.6244e-05	0.00261609	0.973778	-0.00110416	0.0014717	0.455171	-0.000402488	0.00210977	0.849158
cg06867623	-0.00444702	0.0381371	0.907447	-0.0116085	0.0214543	0.589868	0.000139356	0.030756	0.996395
cg06867726	0.000312932	0.0066424	0.962535	-0.00611464	0.00373673	0.105462	0.00154111	0.00535681	0.774283
cg06867755	-0.00903509	0.0105777	0.395417	0.011539	0.00595059	0.0558014	0.0126518	0.0085305	0.14174
cg06867768	0.00457453	0.0120791	0.705845	0.00052721	0.00679521	0.93834	-0.00528005	0.0097413	0.589218
cg06867775	-0.00657867	0.0121173	0.58861	-0.0062868	0.00681671	0.359002	0.00641012	0.00977212	0.513621
cg06867829	0.00351397	0.00227627	0.126366	-0.00181341	0.00128053	0.16039	-0.0025701	0.00183571	0.165137
cg06867863	0.016259	0.0136722	0.23767	-0.00686278	0.00769138	0.374768	-0.00968753	0.011026	0.382091
cg06867875	-0.0149304	0.0144918	0.305808	0.017318	0.00815246	0.0365527	0.0109041	0.011687	0.353459
cg06867876	-0.00980161	0.0185799	0.599194	0.00788047	0.0104522	0.452963	-0.00568962	0.0149839	0.705103
cg06867904	0.0161873	0.0117637	0.172426	-0.00581952	0.00661778	0.381676	-0.00461739	0.00948695	0.627716
cg06867910	-0.00152226	0.00345873	0.660966	0.00346445	0.00194574	0.0785612	0.00138475	0.00278932	0.620859
cg06867916	-0.000641774	0.0026595	0.809893	0.00129841	0.00149612	0.387921	0.00107727	0.00214477	0.616771
cg06867975	0.0181234	0.00820322	0.0298432	-0.00288329	0.00461479	0.53378	-0.0166393	0.00661555	0.0137792
cg06868026	-0.00837107	0.00906207	0.358232	0.00679723	0.00509794	0.185986	0.00991968	0.00730817	0.178266
cg06868034	-0.0127324	0.011156	0.25695	0.000586106	0.0062759	0.925814	0.00747713	0.00899685	0.408255
cg06868095	-0.0065517	0.00772297	0.398631	0.0049501	0.00434462	0.257752	0.0082972	0.00622824	0.186359
cg06868098	-0.0117353	0.00861323	0.176649	0.00550295	0.00484544	0.259275	0.00940696	0.00694621	0.179243
cg06868100	0.000514958	0.0133819	0.969394	-0.00625286	0.00752812	0.408526	-0.00806063	0.010792	0.457179
cg06868115	0.0180626	0.018278	0.325851	-0.0145774	0.0102824	0.159933	-0.018561	0.0147404	0.21141
cg06868132	-0.00145466	0.0145263	0.920469	0.00461654	0.0081719	0.57361	0.00170784	0.0117149	0.884437
cg06868150	-0.00516155	0.00805592	0.523431	0.00241128	0.00453192	0.596068	0.00167796	0.00649676	0.796818
cg06868183	-0.0163886	0.0164107	0.320796	0.00769513	0.00923198	0.406882	-0.00418722	0.0132345	0.752485
cg06868200	-0.00936248	0.00959403	0.3319	0.00151986	0.0053972	0.778933	0.00947997	0.00773718	0.223866
cg06868245	0.00236842	0.0094155	0.802	0.00568332	0.00529677	0.286317	-0.00687203	0.0075932	0.368011
cg06868247	0.00393814	0.00377353	0.29962	0.000747122	0.00212283	0.72575	-0.000657504	0.00304319	0.829461
cg06868273	-0.00227371	0.00717953	0.752253	0.00465569	0.0040389	0.25226	0.00270251	0.00578999	0.641869
cg06868284	-0.0117642	0.0177147	0.508429	0.0138456	0.00996552	0.168356	0.00404707	0.0142861	0.777646
cg06868293	-0.0118486	0.0115098	0.306196	-0.00333048	0.00647494	0.608332	0.0154047	0.00928218	0.10068
cg06868307	0.0292946	0.0199515	0.145717	-0.00696136	0.0112239	0.536767	-0.00641182	0.0160901	0.691264
cg06868368	-0.000459262	0.00987236	0.963005	0.00303936	0.00555377	0.585634	0.000495105	0.00796164	0.95056
cg06868369	0.00558467	0.00800568	0.487338	-0.00571931	0.00450366	0.207577	0.000280256	0.00645624	0.965478
cg06868375	-0.00256114	0.00757415	0.73609	-0.00283298	0.0042609	0.507929	-0.00062867	0.00610823	0.918268
cg06868377	-0.00160194	0.0104538	0.878572	0.00134309	0.00588087	0.819897	0.00122582	0.00843055	0.884738
cg06868379	-0.00354537	0.00804971	0.660741	0.00283253	0.00452843	0.53332	0.00159117	0.00649175	0.806965
cg06868382	0.00798	0.00949639	0.403087	-0.00504367	0.00534227	0.347791	-0.00602845	0.00765844	0.433375
cg06868393	0.00314891	0.0038009	0.409729	-0.0023397	0.00213823	0.276948	-0.00305204	0.00306527	0.322229
cg06868413	-0.00957017	0.0083417	0.25449	0.00346401	0.00469269	0.462443	0.0113612	0.00672723	0.0949171
cg06868414	-0.151008	0.0709034	0.0360818	0.0381464	0.0398873	0.341605	0.0710163	0.0571806	0.217665
cg06868415	0.000671946	0.0114472	0.953329	0.000782154	0.00643971	0.903615	0.00485636	0.00923167	0.600221
cg06868432	-0.00639	0.0057878	0.272689	0.00149677	0.00325598	0.646905	0.00652582	0.00466762	0.165719
cg06868473	-8.19993e-05	0.0188807	0.996545	-0.01154	0.0106215	0.280339	0.0157056	0.0152265	0.305248
cg06868474	0.00355697	0.00787825	0.652784	-0.00560691	0.00443197	0.209291	-0.00280923	0.00635347	0.659499
cg06868481	0.00710244	0.0196808	0.719083	0.00615129	0.0110716	0.579949	-0.00308006	0.0158717	0.846592
cg06868486	0.00824209	0.00780254	0.293808	0.00306538	0.00438938	0.486857	-0.00526999	0.00629241	0.404652
cg06868502	-0.00575452	0.00985674	0.560891	0.00186038	0.00554499	0.738069	0.000639075	0.00794904	0.936111
cg06868511	-0.00678739	0.0105596	0.522103	-0.00114347	0.00594037	0.847816	-0.00174913	0.00851585	0.837753
cg06868562	0.00224622	0.00214441	0.297849	0.000903738	0.00120636	0.455836	-0.00167925	0.00172938	0.334295
cg06868569	-0.00522829	0.00949788	0.583441	0.00169228	0.00534311	0.752231	0.00294123	0.00765963	0.701944
cg06868572	-0.0152391	0.0132748	0.2542	0.00598092	0.00746783	0.425428	0.0133699	0.0107055	0.215138
cg06868580	-0.00824527	0.00679621	0.228408	0.00390366	0.00382326	0.310139	0.00031561	0.00548086	0.954215
cg06868592	-0.00270275	0.00797676	0.735575	-0.00319136	0.00448739	0.478917	-0.000297504	0.00643291	0.963222
cg06868622	-0.0065108	0.00640544	0.3123	0.00508639	0.00360343	0.161736	0.00558451	0.00516572	0.282723
cg06868629	0.0616451	0.0447617	0.172071	-0.0642338	0.025181	0.0125363	-0.0632896	0.0360984	0.0831636
cg06868699	-0.00325461	0.0081981	0.692366	-0.00327357	0.00461191	0.479765	0.00795433	0.00661142	0.23227
cg06868720	-0.010824	0.0112819	0.340072	0.00869492	0.00634674	0.1743	0.00148462	0.0090984	0.870769
cg06868736	0.000662785	0.00959094	0.945068	-0.00202324	0.00539546	0.708603	-0.00586788	0.00773469	0.450164
cg06868771	-0.00750863	0.00944722	0.428945	0.00717435	0.00531461	0.180623	0.00617323	0.00761878	0.420051
cg06868860	0.00279829	0.0026394	0.292058	-0.00118967	0.00148481	0.425237	-0.00118581	0.00212856	0.578927
cg06868946	0.00481894	0.00987832	0.626926	0.00763653	0.00555713	0.172996	-0.0125325	0.00796644	0.119396
cg06868955	-0.00310111	0.0195062	0.874061	-0.0109155	0.0109734	0.322691	-0.0113416	0.0157309	0.472902
cg06868958	0.0217926	0.028434	0.445547	-0.0166343	0.0159958	0.301328	-0.0289135	0.0229308	0.210795
cg06868991	0.00470164	0.00939669	0.618121	-0.00570831	0.00528618	0.283261	0.00179414	0.00757803	0.813416
cg06869003	-0.00311758	0.00308568	0.315202	0.00113875	0.00173588	0.513591	0.00447591	0.00248847	0.0756223
cg06869032	-0.000169076	0.0167065	0.991949	0.00613657	0.00939836	0.515557	0.00201981	0.0134731	0.881187
cg06869039	0.0139876	0.0159032	0.381587	0.00966731	0.00894648	0.282944	-0.00147896	0.0128253	0.908467
cg06869114	0.0206614	0.0444537	0.643273	0.00844609	0.0250078	0.736393	-0.0103675	0.03585	0.773139
cg06869136	-0.00510905	0.00890239	0.567553	0.00395112	0.00500811	0.43234	-3.07357e-05	0.0071794	0.996594
cg06869158	0.0222832	0.0270408	0.412213	-0.0321288	0.015212	0.0376152	-0.0204738	0.0218073	0.350466
cg06869160	0.000310788	0.00254839	0.903223	-0.00183978	0.00143361	0.202868	0.00236838	0.00205516	0.252386
cg06869171	-0.00914421	0.0101289	0.369191	0.00677987	0.00569809	0.237418	0.0104182	0.00816852	0.20564
cg06869198	0.00337945	0.0095055	0.723077	-0.00455995	0.00534739	0.396198	0.00112846	0.00766578	0.883317
cg06869210	0.000178588	0.0149425	0.990492	-0.00196708	0.00840601	0.815541	-0.000531482	0.0120505	0.964924
cg06869212	-0.0104868	0.024503	0.669748	0.0142911	0.0137844	0.302786	0.0100611	0.0197606	0.611966
cg06869292	0.00340613	0.0112937	0.763697	-0.00676692	0.00635336	0.28985	0.00296496	0.00910789	0.745575
cg06869316	0.00417098	0.0108867	0.702582	-0.0185031	0.00612439	0.0033254	0.000703134	0.00877964	0.936356
cg06869333	-0.0197881	0.0118142	0.0976198	0.0137878	0.00664614	0.0410525	0.00984099	0.00952761	0.304585
cg06869351	0.0248673	0.00812355	0.00295116	-0.0084411	0.00456997	0.0682148	-0.0142687	0.0065513	0.032176
cg06869407	-0.00436346	0.00397242	0.275115	-0.00373535	0.00223472	0.0982991	0.00756956	0.00320359	0.0204186
cg06869415	-0.00222103	0.00283565	0.435656	-0.00106897	0.00159522	0.504604	0.00419907	0.00228683	0.069825
cg06869445	-0.00767418	0.00490397	0.121324	-0.000695266	0.00275877	0.801633	0.00559035	0.00395484	0.161147
cg06869454	-0.0340395	0.0153125	0.0288704	0.027148	0.00861415	0.0022433	0.0214152	0.0123489	0.0865113
cg06869501	-0.0020224	0.00957734	0.833264	0.00138569	0.00538781	0.797654	-0.000436315	0.00772371	0.955084
cg06869512	-0.0172881	0.0113417	0.131147	0.00534372	0.00638038	0.404647	0.0066407	0.00914663	0.469817
cg06869529	-0.00332901	0.0121794	0.785262	-0.00436399	0.00685162	0.525884	0.0131418	0.00982218	0.184473
cg06869532	0.00253911	0.00295153	0.392061	-0.000654707	0.00166041	0.694344	-0.00262753	0.00238028	0.272764
cg06869582	-0.00769244	0.00660406	0.247356	-0.00107209	0.00371516	0.773612	0.00864561	0.00532589	0.108225
cg06869600	0.00201787	0.00885596	0.820307	0.00515832	0.00498199	0.303422	-0.00336375	0.00714196	0.638858
cg06869609	0.00724519	0.0072358	0.319524	-0.00494728	0.00407055	0.227585	-0.000205388	0.00583536	0.972005
cg06869619	0.0063068	0.00953997	0.510341	-0.00994864	0.00536679	0.0672448	-0.00374978	0.00769358	0.627236
cg06869641	0.0148463	0.0263749	0.574988	0.0136456	0.0148374	0.360343	-0.0160646	0.0212702	0.45218
cg06869709	0.0539862	0.0272255	0.0506048	-0.00417499	0.0153159	0.785828	-0.0558982	0.0219562	0.0127035
cg06869755	0.00188285	0.0124812	0.880448	-0.000750447	0.00702142	0.915136	0.00734715	0.0100656	0.467441
cg06869761	0.0269807	0.0204291	0.190146	-0.000180843	0.0114925	0.987482	-0.0201133	0.0164752	0.225527
cg06869794	-0.0122655	0.0157887	0.439402	-0.00386653	0.00888203	0.664434	0.00786389	0.0127329	0.538487
cg06869796	0.0112124	0.0115634	0.334978	0.00597274	0.00650511	0.361132	-0.0030029	0.00932543	0.748235
cg06869918	0.0141675	0.0112614	0.211818	-0.00408248	0.00633522	0.521045	-0.00139274	0.00908188	0.878483
cg06869935	-0.0450017	0.0241792	0.066176	0.0142196	0.0136022	0.298807	0.0352945	0.0194995	0.0738264
cg06869965	0.00892789	0.0118426	0.453005	-0.0147093	0.00666214	0.0299448	-0.00129691	0.00955055	0.892305
cg06869971	0.00351471	0.00342896	0.308267	-0.000387952	0.00192899	0.841088	-0.00204405	0.00276531	0.461835
cg06870040	0.00553517	0.0160602	0.731208	0.00580367	0.00903479	0.522363	-0.00611542	0.0129519	0.638019
cg06870073	-0.00573138	0.0136233	0.675033	0.0122601	0.0076639	0.113371	0.00860039	0.0109866	0.435917
cg06870118	-0.0631852	0.0969625	0.516388	-0.00297485	0.054547	0.956635	0.0606678	0.0781961	0.439996
cg06870124	-0.00500055	0.0106927	0.641223	-0.000965521	0.00601524	0.872858	-0.00345237	0.00862318	0.689896
cg06870165	0.0257614	0.0229997	0.265836	-0.0226278	0.0129387	0.083927	-0.0179585	0.0185483	0.33569
cg06870213	-0.00256988	0.0178239	0.885698	0.00146805	0.010027	0.883944	0.00162221	0.0143742	0.910411
cg06870233	0.0238237	0.0161489	0.143839	0.0111067	0.00908468	0.224869	-0.0170083	0.0130234	0.195081
cg06870266	0.0108272	0.0146565	0.462106	-0.00116037	0.00824513	0.888413	-0.0111692	0.0118198	0.34736
cg06870284	0.0029222	0.00365949	0.42679	-0.000638298	0.00205867	0.75728	-0.00544766	0.00295122	0.0683878
cg06870470	-0.00380482	0.014312	0.791001	0.0043682	0.00805135	0.588864	0.0092289	0.011542	0.426177
cg06870484	0.021487	0.0142164	0.134391	-0.00880679	0.00799756	0.273925	-0.0159612	0.0114649	0.167502
cg06870486	-0.00275845	0.010039	0.784157	-0.000740693	0.00564753	0.895964	0.0103836	0.00809604	0.203134
cg06870508	-0.0161948	0.0154736	0.298249	0.0177298	0.00870481	0.0447837	0.000866408	0.0124788	0.94481
cg06870531	-0.0038255	0.00308155	0.217865	0.00130247	0.00173355	0.454527	0.00249115	0.00248514	0.318986
cg06870560	-0.0409913	0.0284602	0.153454	0.0214829	0.0160105	0.183235	0.0220902	0.0229519	0.33855
cg06870609	0.00367668	0.00313233	0.243761	-0.000344796	0.00176212	0.845334	-0.00247987	0.00252609	0.329032
cg06870618	-0.00369537	0.00257159	0.154388	0.00177677	0.00144667	0.222768	0.00178179	0.00207387	0.392668
cg06870728	0.000515277	0.0182258	0.977512	-0.00293542	0.0102531	0.775348	0.0137956	0.0146983	0.350606
cg06870750	0.00422452	0.00324657	0.196698	-0.000103257	0.00182639	0.955047	-0.00121299	0.00261822	0.644343
cg06870753	-0.00627123	0.00912116	0.493609	6.65094e-05	0.00513118	0.989689	0.000935196	0.00735582	0.899132
cg06870764	0.00413552	0.0145439	0.776835	-0.00645803	0.00818177	0.432122	0.00544836	0.011729	0.643463
cg06870799	0.00136519	0.0326665	0.966763	-0.0103961	0.0183768	0.573074	-0.00154055	0.0263442	0.953505
cg06870863	-0.0209977	0.0145221	0.151879	-0.00787169	0.00816952	0.338008	0.0144301	0.0117115	0.221297
cg06870875	0.00113333	0.013861	0.935027	0.000506851	0.00779763	0.948326	0.00851494	0.0111783	0.448326
cg06870925	0.00473541	0.00363137	0.195744	-0.00148417	0.00204285	0.469516	-0.00225721	0.00292854	0.442985
cg06870986	0.00369096	0.00531238	0.489086	-0.00158096	0.00298852	0.598177	-0.00106322	0.00428421	0.8046
cg06870995	-0.00319148	0.0159423	0.841811	-0.0115878	0.00896848	0.19984	0.00152352	0.0128568	0.905952
cg06871008	0.0023646	0.0097073	0.808135	0.0132638	0.00546092	0.017254	-0.000126442	0.00782852	0.987151
cg06871123	-0.0068662	0.0110764	0.536987	0.00354921	0.00623114	0.570456	-0.00280009	0.00893268	0.754694
cg06871149	-0.0262232	0.0128198	0.043895	0.0147457	0.00721186	0.0439832	0.0132026	0.0103386	0.205071
cg06871163	0.00569443	0.018814	0.762881	-0.00735649	0.010584	0.488914	-0.0143829	0.0151727	0.345845
cg06871184	0.000967949	0.0152371	0.949497	-0.00543821	0.00857177	0.527503	-0.00542806	0.0122881	0.659804
cg06871213	-0.00236507	0.013096	0.857116	0.00959088	0.00736728	0.196495	0.00531407	0.0105614	0.616154
cg06871226	-0.00218787	0.0115851	0.850659	-0.00833482	0.00651727	0.204419	-0.00262531	0.00934287	0.779397
cg06871262	-0.0139025	0.00865304	0.111838	0.00638108	0.00486783	0.193433	0.00572934	0.00697831	0.413931
cg06871279	-0.038553	0.0157184	0.0162221	0.0236275	0.00884252	0.0090356	0.0300653	0.0126762	0.0199615
cg06871311	0.00255872	0.00284215	0.370517	-0.00119345	0.00159888	0.457466	-0.000881542	0.00229208	0.701491
cg06871323	0.068431	0.0549032	0.216044	0.0248732	0.0308862	0.422885	-0.0654074	0.0442771	0.14331
cg06871344	0.011276	0.00977925	0.252121	0.00285587	0.00550139	0.605028	-0.00456291	0.00788655	0.56441
cg06871381	-0.00128973	0.00725522	0.85933	0.00151115	0.00408148	0.71212	0.00473045	0.00585103	0.42107
cg06871439	-0.00325275	0.00628989	0.606402	0.00364721	0.00353843	0.305585	-0.0025493	0.00507253	0.616566
cg06871461	-0.000168847	0.0117339	0.988553	-0.000279587	0.00660097	0.966315	-0.00066174	0.00946286	0.944413
cg06871497	-0.00616558	0.00869046	0.479977	-0.0019135	0.00488889	0.696483	0.0103335	0.00700848	0.144062
cg06871515	-0.000877287	0.0116725	0.940265	-0.00585044	0.00656648	0.375468	-0.00271699	0.00941341	0.773568
cg06871525	-0.00658185	0.00978158	0.502847	-0.0148551	0.0055027	0.00837485	0.017363	0.00788843	0.0304414
cg06871529	0.00345657	0.0110287	0.754733	0.000287296	0.00620428	0.963175	-0.00410607	0.00889418	0.645505
cg06871560	-0.00115836	0.00482978	0.811034	0.00299036	0.00271703	0.274178	-0.00286446	0.00389501	0.46411
cg06871578	0.00699753	0.0100484	0.488091	0.00189415	0.00565283	0.73839	-0.00557521	0.00810364	0.493333
cg06871582	-0.000432951	0.00279956	0.877464	0.00127946	0.00157492	0.418834	-0.000946105	0.00225773	0.676236
cg06871646	0.00821918	0.013761	0.551907	-0.0111928	0.00774135	0.151898	-0.00781575	0.0110977	0.48319
cg06871698	7.25122e-05	0.00669912	0.991389	-0.00339905	0.00376864	0.369643	0.00353894	0.00540256	0.514205
cg06871732	-0.0227675	0.0104581	0.032251	-0.00170218	0.00588326	0.773037	0.0214584	0.00843398	0.0127582
cg06871736	-0.00214127	0.0202399	0.915994	0.0133587	0.0113861	0.243973	-0.000842653	0.0163226	0.958949
cg06871764	-0.00754751	0.0158495	0.635156	-0.00322284	0.00891628	0.718656	0.000323989	0.012782	0.979837
cg06871772	0.0118187	0.00985424	0.233722	-0.00362933	0.00554358	0.514435	-0.00772371	0.00794703	0.333858
cg06871785	-0.00216451	0.00419334	0.607071	-0.00141853	0.002359	0.549222	0.00326387	0.00338175	0.337213
cg06871798	-0.000942526	0.00579229	0.871124	-0.00112711	0.0032585	0.730273	0.00281852	0.00467123	0.547864
cg06871853	0.0159844	0.0207444	0.443116	-0.0134155	0.0116699	0.253543	-0.016775	0.0167295	0.318842
cg06871863	-0.000524142	0.00412106	0.899093	-0.000397999	0.00231833	0.864101	-0.000668276	0.00332346	0.841117
cg06871876	-0.0118925	0.0113527	0.297814	-0.000229667	0.00638652	0.971398	0.0134205	0.00915543	0.146379
cg06871884	0.00539544	0.00398852	0.179725	-0.00102246	0.00224377	0.649778	-0.00411358	0.00321657	0.204423
cg06871919	-0.0198642	0.0191071	0.301463	0.00538235	0.0107488	0.61785	0.0108153	0.015409	0.48467
cg06871967	0.00229737	0.0189006	0.903542	0.00486934	0.0106327	0.648149	-0.00582315	0.0152425	0.70339
cg06871974	-0.000822127	0.0257177	0.974573	-0.0105845	0.0144677	0.466429	-0.00939276	0.0207402	0.651792
cg06871999	0.00371629	0.0211802	0.861135	-0.00822084	0.0119151	0.492103	-0.0127901	0.0170809	0.45605
cg06872010	0.00117763	0.0197168	0.952513	-0.00243942	0.0110919	0.826454	-0.00226044	0.0159008	0.887291
cg06872015	-0.0101186	0.0132283	0.446437	0.00781193	0.00744167	0.296807	0.0120315	0.010668	0.262577
cg06872019	-0.000417241	0.0112444	0.970487	-0.00341027	0.00632562	0.591213	0.00434341	0.00906812	0.633185
cg06872036	-0.00604276	0.0108706	0.579751	-0.00224409	0.00611532	0.714559	0.00379787	0.00876665	0.665953
cg06872047	0.000907306	0.0143035	0.949571	0.0140596	0.00804655	0.0841991	-0.0029178	0.0115352	0.800919
cg06872055	-0.0215416	0.00802379	0.00872619	0.00143221	0.00451385	0.751799	0.0138297	0.00647085	0.0354517
cg06872070	0.00679213	0.0127847	0.596617	-0.00991842	0.00719213	0.171493	-0.00392904	0.0103103	0.704096
cg06872115	0.0259394	0.0250246	0.302884	-0.0014675	0.0140778	0.917223	0.0069768	0.0201813	0.730418
cg06872136	-0.00578533	0.00630035	0.361083	-0.000953766	0.00354431	0.788507	0.00219922	0.00508096	0.66623
cg06872138	0.000991593	0.0104863	0.924887	-0.00286559	0.00589917	0.628386	-0.00138223	0.00845679	0.870555
cg06872163	-0.0121657	0.0141573	0.392577	-0.00636528	0.00796428	0.426385	0.00308254	0.0114172	0.787822
cg06872172	0.0176917	0.0163256	0.281572	0.00635717	0.00918408	0.490702	-0.00435725	0.0131659	0.741497
cg06872176	0.00369683	0.00454194	0.417959	0.00183764	0.00255511	0.473989	-0.00285322	0.00366288	0.43817
cg06872183	0.00217567	0.00797283	0.785603	0.000714821	0.00448518	0.873752	0.00189833	0.00642975	0.76853
cg06872185	-0.00125927	0.0090956	0.890213	-0.00447725	0.0051168	0.384034	0.00432282	0.00733521	0.557207
cg06872224	0.0113905	0.01774	0.522548	-0.00693661	0.00997978	0.488909	-0.0043482	0.0143066	0.761923
cg06872236	-0.00688152	0.0142628	0.630706	0.000320982	0.00802367	0.968183	0.00426732	0.0115024	0.711565
cg06872243	0.000808799	0.0027612	0.7703	-0.00123437	0.00155333	0.429024	-0.000921319	0.00222679	0.680104
cg06872257	0.0193157	0.0181238	0.289548	-0.00502076	0.0101957	0.623678	-0.0198372	0.0146161	0.178306
cg06872263	-0.0107771	0.0103599	0.301164	0.000932153	0.00582802	0.873305	0.00534409	0.00835479	0.524124
cg06872272	0.00287684	0.0059449	0.629689	0.000991236	0.00334435	0.767654	-0.000897678	0.00479431	0.85192
cg06872286	-0.00287379	0.00680677	0.673948	-0.00534476	0.0038292	0.166413	-0.00197711	0.00548937	0.719612
cg06872331	-0.0150703	0.0182829	0.412084	0.0169672	0.0102852	0.102701	0.0221886	0.0147443	0.13606
cg06872347	0.00409069	0.00977731	0.67672	-0.000721239	0.0055003	0.895985	-0.0116977	0.00788498	0.141629
cg06872351	-0.0163928	0.00853333	0.0580801	8.45209e-05	0.00480049	0.985994	0.0133516	0.00688177	0.0556788
cg06872356	-0.000426251	0.00343025	0.901401	-0.000790669	0.00192971	0.683032	0.000878378	0.00276635	0.751626
cg06872362	-0.00542501	0.00765272	0.480326	-0.00203597	0.0043051	0.637483	0.00226264	0.00617159	0.714812
cg06872371	-0.0186754	0.0106569	0.0833062	0.00402181	0.00599512	0.504137	0.0099943	0.00859433	0.248127
cg06872381	-0.00525066	0.0145827	0.719695	-0.00153837	0.00820362	0.851697	-0.00501651	0.0117603	0.670777
cg06872435	-0.00658675	0.00980998	0.503765	-0.00419236	0.00551868	0.449555	0.00643598	0.00791133	0.418197
cg06872436	0.0109954	0.0119291	0.35928	-0.0117784	0.0067108	0.082839	-0.00796874	0.0096203	0.409806
cg06872437	-0.00449959	0.0123097	0.715623	-0.00467083	0.00692492	0.501827	0.00699827	0.00992726	0.482766
cg06872514	0.0166645	0.00921014	0.073929	-0.0111289	0.00518124	0.0345659	-0.00916848	0.00742759	0.220462
cg06872519	-0.0006734	0.00419554	0.872865	0.000463873	0.00236023	0.844659	0.000269034	0.00338353	0.936811
cg06872548	0.0101467	0.0198416	0.610409	-0.0100776	0.0111621	0.369161	-0.00506498	0.0160014	0.752374
cg06872599	-0.0285917	0.0225318	0.207922	-0.000446413	0.0126754	0.971988	0.0211095	0.0181709	0.248602
cg06872673	0.00852848	0.0177937	0.632958	-0.00505911	0.01001	0.614582	-0.00879716	0.0143499	0.541482
cg06872683	0.00744676	0.00636608	0.245368	-0.003364	0.00358129	0.350224	-0.00724456	0.00513397	0.161864
cg06872687	-0.0102143	0.0087076	0.244057	0.00395037	0.00489853	0.42224	0.0034219	0.00702231	0.627307
cg06872705	0.000191938	0.0037953	0.959785	-0.00194161	0.00213508	0.365717	0.00312703	0.00306075	0.309844
cg06872709	-0.0290387	0.0359879	0.421975	0.0266638	0.0202453	0.191366	0.0316704	0.0290227	0.278256
cg06872721	0.0439883	0.0150233	0.00437707	-0.0169094	0.00845148	0.0486093	-0.0266246	0.0121157	0.030702
cg06872770	-0.0258869	0.0233181	0.27006	0.0160009	0.0131178	0.225918	0.0108634	0.018805	0.565004
cg06872843	-0.0078176	0.0163484	0.633745	0.0238026	0.00919694	0.0113489	0.00304002	0.0131843	0.818196
cg06872887	-0.00904171	0.00901164	0.318546	0.00295886	0.00506957	0.561001	0.0185114	0.00726751	0.0126616
cg06872981	-0.00744389	0.0178786	0.678198	-0.00607855	0.0100578	0.547212	0.00181125	0.0144184	0.900328
cg06873024	0.0013435	0.00776479	0.863043	0.00157219	0.00436814	0.719798	0.00248708	0.00626197	0.692237
cg06873027	0.00207672	0.00254329	0.416468	0.00236996	0.00143075	0.101318	-0.00194671	0.00205105	0.345247
cg06873106	-0.000145073	0.00271115	0.957451	0.00111618	0.00152518	0.466283	-0.0001479	0.00218643	0.946227
cg06873166	-0.0574583	0.033271	0.0878039	0.00502808	0.0187169	0.788859	0.0493849	0.0268317	0.0691777
cg06873192	0.00188451	0.00604482	0.755989	0.00293583	0.00340056	0.390383	-0.00508957	0.00487489	0.299428
cg06873218	-0.0270066	0.025185	0.286607	0.020548	0.014168	0.150653	0.0299333	0.0203106	0.144236
cg06873295	-0.006621	0.00915708	0.471636	-0.00261311	0.00515139	0.613284	0.00398768	0.0073848	0.590619
cg06873315	0.00662552	0.00760098	0.385846	0.00100955	0.00427599	0.813924	-0.00640618	0.00612987	0.29895
cg06873316	0.0026491	0.00388139	0.49677	0.000721949	0.00218351	0.741732	-0.00241433	0.00313017	0.442663
cg06873324	0.00407784	0.0167875	0.808661	-0.020981	0.00944396	0.0289655	-0.0101265	0.0135384	0.456534
cg06873343	0.0214325	0.0276811	0.440923	0.0182038	0.0155722	0.245674	0.000702684	0.0223236	0.974963
cg06873345	-0.0188324	0.0273658	0.493217	-0.00417137	0.0153948	0.787079	0.0327812	0.0220693	0.141144
cg06873351	0.00593153	0.0064512	0.360464	-0.000355651	0.00362917	0.922165	0.00136704	0.00520261	0.793371
cg06873352	0.00577256	0.0345487	0.867701	-0.00568216	0.0194357	0.770726	-0.0220256	0.0278621	0.431422
cg06873357	-0.00130278	0.0110329	0.906281	0.00164104	0.00620664	0.792111	0.00186081	0.00889755	0.834841
cg06873374	0.00435613	0.0142393	0.760412	0.00850238	0.00801046	0.29151	-0.00421705	0.0114834	0.714361
cg06873401	0.00275434	0.00972638	0.777725	-0.00768131	0.00547165	0.16401	-0.00036773	0.00784391	0.962718
cg06873421	-0.00259151	0.0145104	0.858679	0.000683801	0.00816296	0.933437	0.00502718	0.011702	0.668575
cg06873452	0.00774748	0.00370238	0.0393697	-0.00493152	0.0020828	0.0201673	-0.00411478	0.00298581	0.171786
cg06873457	-0.0035009	0.00641414	0.586627	0.000338992	0.00360832	0.925372	-0.000860968	0.00517273	0.868203
cg06873461	-0.0073423	0.0213409	0.73166	-0.00616577	0.0120055	0.608879	0.0122267	0.0172105	0.479389
cg06873476	-0.000623274	0.00590727	0.91622	-0.00770062	0.00332318	0.0228951	0.0046161	0.00476396	0.335313
cg06873483	0.0195646	0.0298572	0.514063	-0.0210739	0.0167964	0.21304	-0.022757	0.0240786	0.34728
cg06873498	0.00308975	0.00771443	0.689782	0.000499132	0.00433982	0.908707	-0.00498676	0.00622136	0.425046
cg06873514	0.00941973	0.00854927	0.273651	-0.00161562	0.00480946	0.737754	-0.00303358	0.00689462	0.66106
cg06873564	-0.0101908	0.00965522	0.294199	-0.000165185	0.00543162	0.97581	0.0140861	0.00778652	0.0739804
cg06873567	-0.000550122	0.0232145	0.98115	-0.0134833	0.0130595	0.304789	0.00243409	0.0187215	0.896861
cg06873579	-0.020814	0.0145015	0.15487	0.0085067	0.00815791	0.300019	0.0171119	0.0116948	0.147099
cg06873587	-0.00880648	0.0205517	0.669368	-0.0101732	0.0115615	0.381382	0.00665031	0.0165741	0.689245
cg06873590	-0.0114801	0.0123387	0.354791	0.00888253	0.00694123	0.204141	0.00505792	0.00995063	0.612558
cg06873606	0.00945842	0.0105789	0.373802	-0.00862221	0.00595124	0.15107	-0.00568828	0.00853143	0.506741
cg06873652	0.000225424	0.00889864	0.979849	-0.00398226	0.005006	0.428541	-0.00313817	0.00717638	0.663009
cg06873674	0.0185765	0.0113853	0.106458	-0.0119039	0.00640486	0.0665493	-0.00996753	0.00918172	0.280733
cg06873684	-0.00303987	0.00292211	0.301152	0.000706652	0.00164386	0.668375	0.00388305	0.00235656	0.103093
cg06873739	-0.00291097	0.0165946	0.861169	-0.00806586	0.00933542	0.390017	0.01278	0.0133828	0.342309
cg06873754	0.0108257	0.0101231	0.287914	0.00342416	0.00569483	0.549257	-0.000721961	0.00816385	0.92974
cg06873805	0.0129948	0.010861	0.234844	-0.0140353	0.00610996	0.0240706	-0.00265505	0.00875897	0.762536
cg06873806	-0.00437446	0.00464269	0.348747	0.00205368	0.00261178	0.43387	0.00337035	0.00374413	0.370574
cg06873839	-0.0111435	0.0085695	0.196991	-0.00566057	0.00482084	0.243599	0.0107441	0.00691094	0.123743
cg06873880	-0.00466528	0.00738803	0.529432	0.00452364	0.0041562	0.279491	0.00970181	0.00595813	0.107156
cg06873895	0.0088148	0.0130794	0.502175	-0.00312445	0.00735793	0.672174	-0.00624252	0.010548	0.555541
cg06873913	0.00398786	0.00725208	0.583835	-0.0031112	0.00407971	0.447812	-0.00219707	0.00584849	0.708102
cg06873916	0.0136503	0.00894788	0.130838	-0.00531026	0.0050337	0.294442	-0.00815739	0.00721609	0.261469
cg06873980	0.0112937	0.0134451	0.403275	-0.00585036	0.00756367	0.441383	0.00187729	0.0108429	0.862957
cg06874013	-0.0124318	0.00876241	0.159623	0.00808993	0.00492936	0.104457	0.00738613	0.00706651	0.29888
cg06874016	0.00722844	0.0118111	0.542168	-0.00661578	0.00664441	0.322226	-0.0114694	0.00952513	0.231885
cg06874063	0.00666918	0.0184236	0.718258	0.00048438	0.0103644	0.962834	-0.00826822	0.0148579	0.57934
cg06874109	-0.0180295	0.0303236	0.553711	-0.00655382	0.0170588	0.701797	0.0324021	0.0244547	0.188728
cg06874119	-0.0368219	0.0316524	0.247955	0.0387036	0.0178063	0.0325174	0.0377072	0.0255263	0.14332
cg06874144	0.015289	0.0175956	0.387344	-0.00660139	0.00989857	0.50664	-0.0218503	0.0141901	0.127318
cg06874172	-0.00510972	0.0189488	0.788076	-0.00405648	0.0106598	0.704493	-0.0070988	0.0152814	0.643449
cg06874206	-0.0277229	0.0127443	0.0323828	0.00918946	0.00716939	0.203411	0.0138712	0.0102777	0.180717
cg06874208	-0.0521963	0.0168634	0.0026627	0.0222005	0.00948662	0.0216169	0.0445359	0.0135996	0.00153082
cg06874216	0.000307526	0.0127843	0.980865	-0.000407712	0.0071919	0.954925	0.000285355	0.01031	0.977984
cg06874218	0.0057745	0.0147505	0.696423	-0.00183392	0.00829799	0.825616	0.00216509	0.0118956	0.85601
cg06874242	0.00803392	0.00837358	0.34006	-0.00386614	0.00471063	0.414097	-0.00940348	0.00675294	0.167403
cg06874323	-0.0180321	0.024332	0.460685	0.0117833	0.0136882	0.391747	0.0223174	0.0196227	0.2586
cg06874326	0.000706528	0.0122488	0.954138	0.00316504	0.00689067	0.647175	0.00373907	0.00987815	0.705989
cg06874403	-0.00575239	0.00801514	0.474916	0.00358764	0.00450898	0.428443	0.00327746	0.00646387	0.613438
cg06874423	-0.011603	0.00890044	0.195874	-0.00793819	0.00500702	0.116586	0.012011	0.00717783	0.0979345
cg06874426	0.00774497	0.0111818	0.490424	-0.0116314	0.00629042	0.067925	1.16954e-05	0.00901767	0.998968
cg06874553	0.0143856	0.0164907	0.385479	-0.00540642	0.00927699	0.561586	-0.0137691	0.0132991	0.303444
cg06874591	0.0342798	0.0127807	0.00878799	-0.00191783	0.0071899	0.790316	-0.0297955	0.0103071	0.00487699
cg06874640	-0.00513144	0.020688	0.804702	0.0093438	0.0116382	0.424297	-0.00228323	0.016684	0.891472
cg06874691	-0.000245602	0.0113341	0.982763	-0.00542576	0.00637611	0.397187	0.00162969	0.0091405	0.858917
cg06874740	0.0060578	0.0154411	0.695807	0.0168491	0.00868653	0.0557343	-0.00765352	0.0124526	0.540453
cg06874758	-0.00079912	0.00299507	0.79026	0.00302696	0.0016849	0.0759634	0.00236489	0.00241539	0.330314
cg06874763	0.00261896	0.0106375	0.80612	-0.0148058	0.00598418	0.0153431	-0.0025822	0.00857865	0.764148
cg06874767	0.000285404	0.00336032	0.932514	-0.00193022	0.00189038	0.310114	0.000641236	0.00270996	0.813519
cg06874822	0.0234123	0.0210683	0.26959	-0.0149035	0.0118521	0.212033	-0.01216	0.0169907	0.476145
cg06874847	-0.00915927	0.00655682	0.166078	0.00448812	0.00368859	0.227064	0.00154243	0.0052878	0.77123
cg06874891	0.000616028	0.00970393	0.949531	-0.00434245	0.00545902	0.42856	-0.000626763	0.00782581	0.936355
cg06874895	0.00693478	0.00594264	0.246493	0.00543446	0.00334308	0.10774	-0.00710858	0.00479249	0.1417
cg06874896	-0.00909434	0.0118662	0.445557	-0.00338132	0.00667542	0.613795	0.00294077	0.00956959	0.759364
cg06874912	-0.0291044	0.0155832	0.0652528	0.00519104	0.00876643	0.555322	0.0252496	0.0125672	0.047692
cg06874945	-0.00442348	0.0111704	0.693097	-0.00599026	0.006284	0.343163	0.00635436	0.00900846	0.482504
cg06874947	-5.14227e-05	0.0169739	0.99759	0.0150316	0.00954881	0.11916	-0.00801402	0.0136887	0.559799
cg06874952	0.00371948	0.00388133	0.340629	-0.00390446	0.00218347	0.077309	-0.00255428	0.00313013	0.416763
cg06874985	-0.0085374	0.0145462	0.558815	0.00677295	0.00818308	0.410171	0.00994532	0.0117309	0.398937
cg06875011	-0.00327861	0.0108379	0.763	0.000245098	0.00609695	0.968028	-0.00567286	0.00874031	0.518059
cg06875060	-0.00576263	0.00598326	0.338216	0.00452705	0.00336593	0.182215	0.00466571	0.00482524	0.336319
cg06875105	-0.00430886	0.00792135	0.587896	-0.000617756	0.00445622	0.890072	0.00148599	0.00638823	0.816621
cg06875131	0.00544978	0.019692	0.782644	-0.00813134	0.0110779	0.464961	-0.00366925	0.0158808	0.817831
cg06875156	0.018633	0.00651211	0.00530967	-0.000571348	0.00366344	0.876435	-0.0084014	0.00525174	0.113368
cg06875162	-0.0051009	0.0131712	0.699518	-0.00925711	0.00740954	0.214967	-0.00584644	0.010622	0.583482
cg06875163	0.00764282	0.00880312	0.387732	0.00278866	0.00495226	0.574844	-0.003559	0.00709934	0.617446
cg06875179	-0.0158573	0.00964789	0.103953	0.00825638	0.0054275	0.131918	0.00261167	0.00778061	0.737952
cg06875181	-0.012889	0.0101496	0.207586	0.00360781	0.00570974	0.529167	0.0090484	0.00818522	0.272081
cg06875191	0.0033169	0.00758838	0.663146	0.00448679	0.0042689	0.296219	-0.00261805	0.00611971	0.669874
cg06875227	-0.0212916	0.00763665	0.00654075	0.00921622	0.00429606	0.0347836	0.0168388	0.00615863	0.00760879
cg06875255	0.0163638	0.0209607	0.437152	-0.0184159	0.0117916	0.122055	-0.0144916	0.0169039	0.393695
cg06875305	0.0087467	0.0157537	0.580206	0.000628942	0.00886238	0.94359	-0.0095599	0.0127047	0.453848
cg06875308	0.00277442	0.0103815	0.789926	-0.00740161	0.00584018	0.208487	-0.00588809	0.00837221	0.483798
cg06875318	-0.00288422	0.00344727	0.405124	0.00112441	0.00193929	0.563578	0.00241201	0.00278007	0.388052
cg06875331	0.0163674	0.0132134	0.218866	0.00284156	0.00743328	0.703211	-0.0142054	0.010656	0.186065
cg06875437	-0.0122929	0.013772	0.374588	-0.00625587	0.00774753	0.421652	0.0201305	0.0111065	0.0734403
cg06875456	0.0078016	0.0110671	0.482779	-0.0142681	0.00622591	0.0243933	-0.00552415	0.00892518	0.537611
cg06875470	-0.00316826	0.00294616	0.285246	-0.00098417	0.00165739	0.554217	0.00217557	0.00237595	0.362435
cg06875488	0.00255114	0.0223622	0.909441	-0.0145053	0.01258	0.252124	0.00479573	0.0180341	0.790941
cg06875552	0.0119587	0.0145738	0.414189	-0.0169355	0.0081986	0.0419062	0.00280565	0.0117531	0.811901
cg06875577	0.0230649	0.00957192	0.0181264	-0.00688551	0.00538476	0.204482	-0.0182869	0.00771934	0.0201045
cg06875598	0.00238535	0.00395039	0.547568	-0.00233839	0.00222232	0.295678	-9.39784e-05	0.00318582	0.976536
cg06875616	-0.00547176	0.00833446	0.513262	-0.00735648	0.00468862	0.120361	0.00792589	0.00672139	0.241607
cg06875621	0.00807463	0.026514	0.761459	-0.0186488	0.0149156	0.214626	-0.00101835	0.0213824	0.962126
cg06875642	-0.00458258	0.0143923	0.750958	0.010026	0.00809648	0.219007	-0.00753902	0.0116068	0.517743
cg06875660	-0.000642993	0.00413768	0.876875	0.00204361	0.00232768	0.382442	0.00116575	0.00333686	0.727687
cg06875669	0.0289077	0.0262793	0.274429	-0.0109938	0.0147836	0.45914	-0.00147176	0.0211931	0.944798
cg06875670	-0.00727137	0.0152955	0.635727	0.016773	0.00860462	0.054557	0.00318884	0.0123352	0.796634
cg06875704	0.0150583	0.103416	0.884574	-0.0241032	0.0581773	0.679694	-0.00413002	0.0834003	0.960621
cg06875740	0.00892949	0.0144377	0.537909	0.00566209	0.00812203	0.487625	-0.000391874	0.0116434	0.97323
cg06875753	0.0138324	0.00693627	0.0493345	-0.00469879	0.00390206	0.231861	-0.00412754	0.00559381	0.462622
cg06875754	-0.0119851	0.0210965	0.571459	0.0238297	0.011868	0.047831	0.0121528	0.0170135	0.476995
cg06875757	0.00239394	0.0143682	0.86807	-0.014231	0.00808296	0.0819001	0.0037925	0.0115874	0.744249
cg06875832	-0.00663592	0.00727188	0.364063	-0.000731214	0.00409086	0.858564	0.00102647	0.00586447	0.861471
cg06875836	0.00205178	0.0166347	0.902127	-0.00445099	0.00935799	0.635554	-0.000147842	0.0134152	0.991233
cg06875863	0.00340853	0.0108242	0.753609	-0.00585227	0.00608921	0.339234	-0.000929243	0.00872922	0.915475
cg06875985	0.00651047	0.0196854	0.741666	-0.0129911	0.0110742	0.244033	0.000385263	0.0158754	0.980696
cg06876037	-0.0185076	0.0102169	0.073599	-0.00256743	0.00574757	0.656229	0.0190295	0.00823946	0.023338
cg06876040	0.00637763	0.0111695	0.569517	-0.00243773	0.00628351	0.699017	-0.000150818	0.00900775	0.986681
cg06876053	0.0387123	0.0258891	0.138537	-0.0293569	0.0145641	0.0469908	-0.0330103	0.0208785	0.117576
cg06876079	-0.000247254	0.00876944	0.977573	0.00459127	0.00493332	0.354662	-0.000366207	0.00707218	0.958824
cg06876103	0.00756278	0.0129111	0.559589	0.0064718	0.00726323	0.375425	-0.0155214	0.0104122	0.139745
cg06876107	-0.0017031	0.00315771	0.591058	0.00150544	0.00177639	0.399113	0.00264349	0.00254656	0.302184
cg06876140	0.00203701	0.00387121	0.600122	-0.00182554	0.00217778	0.404235	-0.00129704	0.00312196	0.678853
cg06876274	-0.0979765	0.101102	0.335252	-0.0123095	0.0568757	0.829173	0.0281952	0.0815345	0.730342
cg06876290	0.00462955	0.00662569	0.48663	-0.00579703	0.00372734	0.123597	0.00204001	0.00534334	0.703573
cg06876291	-0.0114195	0.0141443	0.421713	-0.0113918	0.00795696	0.155903	0.0188135	0.0114067	0.102771
cg06876311	-0.0113873	0.0218355	0.603372	-0.00249264	0.0122837	0.839681	0.0163808	0.0176094	0.354886
cg06876321	-0.0469701	0.0396085	0.238982	0.0108371	0.0222821	0.627962	0.067819	0.0319425	0.0366483
cg06876347	-0.00137731	0.0148701	0.926422	0.00890365	0.00836532	0.290183	-0.00425391	0.0119921	0.723674
cg06876354	-0.00383056	0.0123541	0.757272	0.00388673	0.00694991	0.577463	0.0117868	0.00996308	0.24009
cg06876404	0.00822194	0.00451436	0.0720815	-0.00250719	0.00253959	0.326325	-0.00597684	0.00364064	0.104347
cg06876424	0.014425	0.0101248	0.157899	-0.00919021	0.00569578	0.11034	-0.00479985	0.00816522	0.558198
cg06876433	-0.00170425	0.00894123	0.849289	0.00377548	0.00502996	0.454967	4.29788e-06	0.00721072	0.999526
cg06876472	-0.00660557	0.0244507	0.787693	-0.00908681	0.0137549	0.510641	0.00303898	0.0197185	0.877882
cg06876479	0.000988747	0.00267057	0.712126	0.000369017	0.00150235	0.806563	-0.000807706	0.0021537	0.708571
cg06876530	0.0115072	0.0144605	0.428383	0.00753327	0.00813488	0.357044	-0.0133249	0.0116618	0.256408
cg06876616	-0.00877103	0.00703445	0.215871	0.00126244	0.00395729	0.750496	0.00731015	0.00567298	0.201037
cg06876628	-0.00956308	0.00928744	0.306082	0.00330702	0.00522472	0.528462	0.00504122	0.00748993	0.502731
cg06876648	0.0187763	0.013909	0.18062	-0.0115595	0.00782464	0.143286	-0.00968632	0.011217	0.390273
cg06876672	-0.0111866	0.00484813	0.0234633	0.00100449	0.00272735	0.713563	0.00723997	0.00390981	0.0675344
cg06876685	-0.0170632	0.00808965	0.0378638	0.00811727	0.0045509	0.0780474	0.015474	0.00652396	0.0199566
cg06876695	0.0018247	0.00975311	0.852037	-0.00601039	0.00548669	0.276414	0.000240136	0.00786547	0.975716
cg06876708	0.00205532	0.00589276	0.728111	0.00344918	0.00331502	0.301071	-0.000523045	0.00475226	0.912619
cg06876766	0.019192	0.00823541	0.0221535	-0.00409636	0.0046329	0.379088	-0.0159159	0.00664151	0.0187491
cg06876803	0.0162833	0.0158677	0.307715	-0.00202947	0.00892652	0.820695	-0.0143753	0.0127967	0.264444
cg06876872	-0.00777761	0.0201262	0.700134	0.00349579	0.0113221	0.758262	0.0136878	0.0162309	0.401419
cg06876878	-0.0121093	0.0114418	0.292901	0.00493973	0.0064367	0.444951	0.00736777	0.00922736	0.426823
cg06876892	0.0358532	0.0196617	0.0717414	-0.0227078	0.0110608	0.0431486	-0.0293751	0.0158563	0.0674136
cg06876956	-0.00662435	0.00953464	0.489096	-0.00192674	0.00536379	0.720327	0.015563	0.00768928	0.0461121
cg06876964	-0.00732973	0.0133001	0.58301	0.00523941	0.0074821	0.485678	-0.00105033	0.010726	0.922223
cg06876966	0.0352731	0.0230254	0.129255	-0.000957588	0.0129531	0.941242	-0.0261148	0.018569	0.163262
cg06876972	0.0138762	0.00730016	0.0607163	-0.00618433	0.00410676	0.135802	-0.0126495	0.00588727	0.0345083
cg06877024	-0.00292345	0.00831122	0.725899	-0.00343656	0.00467554	0.464357	0.000259635	0.00670265	0.969192
cg06877179	-0.000493414	0.0132131	0.970299	-0.00106373	0.00743311	0.886544	-0.00402653	0.0106558	0.706467
cg06877185	-0.00359403	0.00391019	0.360621	0.000900894	0.00219971	0.683165	0.00260573	0.0031534	0.410933
cg06877191	-0.0127903	0.0147975	0.389825	0.00389562	0.00832445	0.641001	0.00451688	0.0119336	0.706001
cg06877198	-0.015511	0.00579074	0.00887437	-0.000504171	0.00325763	0.877372	0.0149052	0.00466999	0.00198285
cg06877200	0.0147801	0.0156286	0.346977	0.000777505	0.00879199	0.92974	-0.0126089	0.0126038	0.319953
cg06877224	-0.00599666	0.0198991	0.763881	0.0188362	0.0111944	0.0961135	-0.00663353	0.0160478	0.680382
cg06877247	0.050042	0.0395962	0.209754	-0.0432585	0.0222752	0.0554483	-0.018213	0.0319327	0.56994
cg06877258	0.00165809	0.0112296	0.882965	0.00729486	0.00631728	0.25143	-0.00439151	0.00905617	0.628981
cg06877296	-0.00140934	0.0304409	0.963182	0.0235079	0.0171247	0.173442	-0.00779515	0.0245493	0.75162
cg06877317	0.0306851	0.0363033	0.400349	-0.0306872	0.0204227	0.136649	-0.00202144	0.0292771	0.945116
cg06877333	-0.0140904	0.0194628	0.471076	0.0073841	0.010949	0.50188	0.0100837	0.0156959	0.522317
cg06877353	0.0128265	0.0109793	0.245974	-0.00376887	0.00617646	0.543358	-0.00638303	0.0088543	0.472952
cg06877423	0.0112286	0.0104477	0.285531	0.0018556	0.00587746	0.752994	-0.00238173	0.00842566	0.778113
cg06877486	0.0266475	0.0255316	0.299581	-0.0211708	0.014363	0.144182	-0.00374578	0.0205902	0.856078
cg06877491	0.00377909	0.00865992	0.663661	0.00346488	0.00487171	0.478893	-0.00589068	0.00698386	0.401333
cg06877532	-0.00710596	0.00815159	0.385813	0.00685221	0.00458574	0.138815	0.00165685	0.00657391	0.801622
cg06877575	-0.000492806	0.00500726	0.921832	-0.000181299	0.00281688	0.948833	0.00412694	0.00403815	0.309686
cg06877599	-0.00549997	0.00430581	0.204961	0.000703193	0.00242227	0.772291	0.000816726	0.00347245	0.814618
cg06877602	-0.00128277	0.00785096	0.870599	-0.0105648	0.00441662	0.0189595	0.00472093	0.00633147	0.457948
cg06877640	-0.00609327	0.00746885	0.416881	0.00190041	0.00420166	0.652205	0.00615367	0.00602331	0.309849
cg06877649	0.0232817	0.0208493	0.267284	0.00311056	0.0117289	0.791495	-0.0155119	0.0168141	0.358852
cg06877669	-0.00942722	0.0079265	0.237622	0.00909601	0.00445911	0.0444681	0.0091416	0.00639238	0.15636
cg06877701	0.00803659	0.0156111	0.60803	-0.00895619	0.00878216	0.31071	0.00222318	0.0125897	0.860253
cg06877711	-0.00014304	0.0119873	0.990507	0.000248283	0.00674353	0.970716	0.00409828	0.00966722	0.672684
cg06877762	-0.00348066	0.00277276	0.212808	-0.000147286	0.00155984	0.924995	0.00440956	0.00223611	0.0518642
cg06877808	-0.0187083	0.014926	0.213496	0.00404988	0.00839676	0.630822	0.0235137	0.0120372	0.0540598
cg06877840	-0.00203588	0.0170602	0.905291	0.00270705	0.00959733	0.778581	0.0154428	0.0137583	0.264838
cg06877848	-0.0114496	0.0117923	0.334332	0.00207752	0.00663383	0.754918	0.00637136	0.00950996	0.504695
cg06877860	-0.00411291	0.00579923	0.480131	-0.00229951	0.0032624	0.48283	0.00589027	0.00467683	0.211313
cg06877963	0.00207603	0.00471117	0.660578	0.000172082	0.00265031	0.948383	-0.00587548	0.00379936	0.125714
cg06878013	-0.00882703	0.00398548	0.029449	0.0032216	0.00224206	0.15442	0.00683016	0.00321412	0.0364854
cg06878108	-0.0175568	0.0167446	0.29738	0.0136506	0.00941982	0.15098	0.0062559	0.0135038	0.644356
cg06878111	-0.0106339	0.0160153	0.508498	-0.000102383	0.00900952	0.99096	0.00163411	0.0129156	0.899618
cg06878117	0.00046297	0.013379	0.972476	0.00398845	0.00752645	0.597546	-0.0138685	0.0107896	0.202156
cg06878166	-0.0205798	0.0131779	0.122075	0.0114965	0.00741331	0.124668	0.0155712	0.0106274	0.146556
cg06878197	0.00928938	0.0112331	0.410573	0.00395883	0.00631928	0.532686	-0.00503958	0.00905904	0.579465
cg06878278	0.00776552	0.00255829	0.00318728	-0.000670028	0.00143918	0.64272	-0.00496871	0.00206315	0.0181882
cg06878303	-0.00531634	0.00565138	0.349516	0.000751883	0.00317923	0.813615	0.00446	0.00455759	0.330561
cg06878361	-0.00295993	0.00961959	0.759065	0.0118302	0.00541158	0.031558	0.00160516	0.00775779	0.836576
cg06878370	-0.00393568	0.0144447	0.785924	0.00466793	0.00812596	0.567183	-0.000359626	0.011649	0.975444
cg06878388	3.06613e-05	0.00605475	0.995971	-0.000170682	0.00340615	0.960152	0.00226513	0.0048829	0.643912
cg06878390	-0.00440412	0.00989924	0.657526	0.00385699	0.0055689	0.490451	-0.00105205	0.00798332	0.895469
cg06878391	0.00593595	0.00679274	0.384653	-0.00325244	0.00382131	0.397087	-0.00773003	0.00547805	0.161867
cg06878424	-0.00510778	0.00285945	0.0776193	0.00201503	0.0016086	0.213765	0.00455925	0.00230602	0.051271
cg06878426	-0.0339916	0.0175159	0.0556195	0.0182971	0.00985369	0.0667931	0.0114812	0.0141258	0.418613
cg06878499	0.0245868	0.0218715	0.264114	-0.0302026	0.012304	0.0161394	-0.0353674	0.0176384	0.0481305
cg06878548	-0.00136059	0.00821571	0.868858	0.00119872	0.00462181	0.795983	0.00145296	0.00662562	0.826946
cg06878565	-0.0226427	0.029996	0.45242	0.00598245	0.0168745	0.723822	0.0209649	0.0241905	0.388569
cg06878622	0.00387648	0.00556757	0.488166	0.00370697	0.00313208	0.239891	0.00105066	0.00449001	0.815548
cg06878649	0.0149681	0.0113222	0.189711	-0.0182694	0.0063694	0.00520368	-0.00165717	0.00913089	0.856414
cg06878663	0.0177236	0.0152281	0.247733	-0.00335552	0.00856671	0.696266	-0.00978274	0.0122809	0.427912
cg06878664	0.0136188	0.0126467	0.284585	0.000636402	0.00711449	0.928933	-0.0210529	0.010199	0.0420464
cg06878670	-0.0166396	0.00657678	0.0132484	0.00280587	0.00369982	0.450321	0.00994949	0.00530389	0.0641037
cg06878681	0.0027148	0.00840725	0.747555	-0.0096381	0.00472957	0.0446753	0.00314324	0.00678009	0.64412
cg06878709	-0.0162652	0.0174237	0.353202	0.0147544	0.00980185	0.135963	0.00863958	0.0140515	0.540295
cg06878726	0.000138504	0.00344321	0.968008	0.00040791	0.00193701	0.833713	0.0024959	0.0027768	0.371277
cg06878729	0.00557347	0.00820713	0.498919	0.00139815	0.00461699	0.762762	-0.0132086	0.0066187	0.049175
cg06878730	-0.00319626	0.00280071	0.256977	-0.000821729	0.00157556	0.603342	0.00265498	0.00225865	0.243088
cg06878741	0.00582523	0.00924878	0.53049	0.00317812	0.00520298	0.542944	-0.00530543	0.00745875	0.478844
cg06878749	-0.00407006	0.00636447	0.524219	0.00110608	0.00358038	0.758132	0.00280257	0.00513267	0.586478
cg06878771	-0.0122637	0.0152579	0.423778	0.0202224	0.00858347	0.0207758	0.00897248	0.0123049	0.467895
cg06878786	0.00500141	0.0163084	0.759839	0.00298098	0.0091744	0.746037	-0.00762024	0.013152	0.563853
cg06878787	-0.00616826	0.0076769	0.423937	-0.00281349	0.0043187	0.516502	0.00200703	0.0061911	0.746598
cg06878802	-0.0251756	0.014393	0.0838748	0.00229985	0.00809691	0.77707	0.018772	0.0116074	0.109531
cg06878853	0.00718335	0.00576107	0.215867	-0.0011276	0.00324093	0.728757	-0.00547501	0.00464605	0.241917
cg06878866	-0.00123251	0.0024723	0.619401	-0.000272733	0.00139081	0.845003	0.00323192	0.00199381	0.108726
cg06878951	0.00758392	0.0260959	0.772052	0.00441295	0.0146805	0.764453	0.00791819	0.0210453	0.707672
cg06878960	0.0292597	0.0171898	0.0923814	-0.00544387	0.00967026	0.574951	-0.0307182	0.0138628	0.0293729
cg06878994	0.02712	0.0265519	0.309964	-0.0037358	0.014937	0.80311	-0.0138743	0.021413	0.518772
cg06878999	0.0181847	0.0147636	0.221449	-0.00222083	0.00830539	0.789811	-0.0125521	0.0119062	0.294756
cg06879006	-0.0109141	0.0112761	0.33584	-0.00417961	0.00634344	0.511749	0.0148632	0.00909367	0.105862
cg06879125	-0.00744922	0.029688	0.802484	-0.00231982	0.0167012	0.889857	0.0163561	0.0239421	0.496369
cg06879152	-0.00190833	0.00576433	0.741415	-0.0021481	0.00324277	0.50949	0.00280225	0.00464869	0.548244
cg06879222	-0.00320922	0.0168103	0.849052	-0.000666938	0.00945675	0.943941	0.0111647	0.0135568	0.412498
cg06879302	0.0211319	0.0107837	0.0533178	-0.00817916	0.00606646	0.181157	-0.0166876	0.00869661	0.0583582
cg06879366	0.00377715	0.0036278	0.300751	-0.00349813	0.00204085	0.0901627	-0.00113992	0.00292567	0.697786
cg06879394	0.00588871	0.0141884	0.67916	-0.00454962	0.00798179	0.570181	-0.00977776	0.0114423	0.395216
cg06879406	0.00374851	0.00471045	0.428373	-0.00130698	0.0026499	0.623129	-0.0051051	0.00379877	0.182563
cg06879410	0.00928445	0.0077804	0.236067	-0.00755079	0.00437692	0.0881371	-0.00945116	0.00627456	0.135706
cg06879423	-0.0110864	0.0137087	0.420935	0.0128924	0.00771191	0.0982505	0.00362995	0.0110554	0.743462
cg06879448	0.00566809	0.0126674	0.655684	-0.000359655	0.00712613	0.959866	-0.0175577	0.0102157	0.0893099
cg06879468	-0.0190942	0.010154	0.0634706	0.00731125	0.00571224	0.204053	0.0144391	0.0081888	0.0814471
cg06879508	-0.00614004	0.00830571	0.461789	0.00211548	0.00467244	0.651877	0.00854923	0.0066982	0.205309
cg06879534	0.00776295	0.0114552	0.499816	0.00138322	0.00644421	0.830558	-0.0132426	0.00923813	0.155393
cg06879547	-0.0140078	0.0113246	0.219519	0.00511201	0.00637075	0.424549	0.00388694	0.00913282	0.671474
cg06879560	0.0040339	0.00853319	0.637617	-0.00356302	0.00480041	0.459993	0.00192495	0.00688166	0.78037
cg06879567	-0.00246745	0.00514439	0.632717	0.00104702	0.00289402	0.718409	0.00276988	0.00414873	0.506169
cg06879573	0.00170019	0.00570539	0.766432	0.00016614	0.00320961	0.958839	-0.00247635	0.00460115	0.591844
cg06879586	-0.0118545	0.00888825	0.185855	-0.00198458	0.00500016	0.692434	0.012234	0.007168	0.0915178
cg06879596	-0.000917816	0.0090136	0.919135	-0.00357279	0.00507067	0.482986	-0.00254072	0.00726909	0.72756
cg06879608	-0.00943886	0.014899	0.528094	-0.00533437	0.00838157	0.5262	0.00952741	0.0120154	0.430026
cg06879630	0.00339504	0.00230864	0.145097	0.000382731	0.00129874	0.768946	-0.00228226	0.00186182	0.22365
cg06879673	-0.00895358	0.014537	0.539597	0.00639724	0.00817793	0.436238	0.0143864	0.0117235	0.223159
cg06879681	0.0473834	0.0435404	0.279555	-0.00674291	0.024494	0.783763	-0.0218425	0.0351135	0.535571
cg06879704	0.0090965	0.0124951	0.468613	-0.0121782	0.00702924	0.0868119	-0.000411249	0.0100768	0.967542
cg06879705	-0.000276757	0.0037736	0.941708	0.000717483	0.00212287	0.736213	-0.00123424	0.00304325	0.68608
cg06879719	-0.000502115	0.0132146	0.969779	0.0110102	0.00743398	0.142288	-0.00562014	0.010657	0.599314
cg06879746	-0.00161311	0.0100046	0.87229	-0.0012319	0.00562817	0.827267	0.00132479	0.00806829	0.869966
cg06879777	0.0273145	0.0147628	0.0677557	-0.00908562	0.00830493	0.277044	-0.0307482	0.0119056	0.0115153
cg06879822	0.0201299	0.0144762	0.16799	-0.00937211	0.00814368	0.253024	-0.0172944	0.0116744	0.1422
cg06879828	0.000236058	0.0083453	0.9775	-0.00244183	0.00469471	0.60433	-0.00515716	0.00673013	0.445633
cg06879998	-0.0273671	0.0193944	0.161871	0.0231579	0.0109105	0.0367021	0.0336463	0.0156408	0.0342993
cg06880035	-0.0180977	0.0171817	0.295184	0.0160176	0.00966571	0.101175	0.0100086	0.0138563	0.472084
cg06880038	-0.00589382	0.0122662	0.632112	0.0127164	0.00690045	0.06884	-0.010219	0.00989218	0.304516
cg06880102	0.0209663	0.01253	0.0979477	-0.00199818	0.00704886	0.777502	-0.0111429	0.0101049	0.273262
cg06880108	-0.000834712	0.00776051	0.914599	-0.00435522	0.00436574	0.321309	0.00129587	0.00625852	0.836461
cg06880239	-0.010816	0.0129403	0.405592	0.00859098	0.00727969	0.241241	0.0128593	0.0104358	0.221263
cg06880255	-0.0139595	0.0149119	0.351858	0.00611648	0.00838882	0.467931	0.00610789	0.0120258	0.61284
cg06880257	-0.00449645	0.00974555	0.645701	0.0114485	0.00548244	0.0397704	0.00390486	0.00785937	0.620583
cg06880317	-0.00676017	0.00891468	0.450358	0.00546689	0.00501503	0.278749	0.00961942	0.00718931	0.18446
cg06880335	-0.00452704	0.0153197	0.76833	0.0149964	0.00861824	0.0854652	-0.014711	0.0123547	0.237079
cg06880365	-0.000233489	0.00806841	0.976981	-0.0045552	0.00453895	0.318429	0.00174879	0.00650683	0.788764
cg06880412	-0.0114873	0.00888049	0.199327	0.0102755	0.00499579	0.0427676	0.00664595	0.00716174	0.356046
cg06880420	-0.00715193	0.00771501	0.356544	0.000647753	0.00434014	0.881712	0.00945379	0.00622183	0.132359
cg06880438	0.0266256	0.0927396	0.774734	0.0907968	0.0521714	0.0854157	-0.142209	0.0747906	0.060633
cg06880482	-0.0260233	0.0221972	0.244323	0.00623004	0.0124872	0.619128	0.0268844	0.0179011	0.136846
cg06880491	0.00311744	0.0115817	0.788452	0.00221718	0.00651539	0.734471	-0.00254004	0.00934017	0.786321
cg06880494	0.00933727	0.0120349	0.439991	-0.00124443	0.00677032	0.854603	-0.00767162	0.00970562	0.431476
cg06880508	0.0130874	0.0107657	0.227481	0.000393485	0.00605635	0.94835	-0.00487833	0.00868211	0.575675
cg06880546	0.0173893	0.0136987	0.207758	0.00144069	0.00770631	0.852146	-0.0204741	0.0110474	0.0673101
cg06880557	-0.00185676	0.00334606	0.580414	-0.00160394	0.00188235	0.396556	0.00148479	0.00269845	0.5836
cg06880594	-0.00431717	0.0177414	0.808329	0.00303731	0.00998058	0.761626	-0.00919834	0.0143077	0.522023
cg06880603	0.00149867	0.00947571	0.874706	0.000261682	0.00533064	0.960963	-0.000348942	0.00764176	0.963686
cg06880612	-0.0180053	0.00788697	0.0249313	0.00735536	0.00443688	0.101048	0.0121497	0.00636051	0.0594817
cg06880664	-0.0141504	0.0101703	0.167753	0.0120369	0.0057214	0.0383472	0.0118534	0.00820195	0.15208
cg06880727	0.00521525	0.0172918	0.763691	0.0183349	0.00972764	0.0628711	-0.00632787	0.0139451	0.651151
cg06880732	-0.00104105	0.00885964	0.906737	-0.00500464	0.00498406	0.318166	0.00441092	0.00714492	0.538654
cg06880735	-0.00302873	0.00591685	0.610061	0.00435067	0.00332857	0.194715	0.00399609	0.00477169	0.404684
cg06880763	-0.000618189	0.00834698	0.941136	-0.00144536	0.00469566	0.758982	0.00552104	0.00673148	0.414406
cg06880767	0.00274625	0.00968643	0.777471	-0.00012748	0.00544918	0.98139	0.000407952	0.00781169	0.958473
cg06880808	-0.0182188	0.0130689	0.166934	0.00130207	0.00735201	0.859848	0.0112987	0.0105395	0.28674
cg06880832	-0.00181598	0.0235585	0.938738	-0.00859006	0.013253	0.51863	-0.00169337	0.018999	0.929189
cg06880836	-0.0209885	0.00711052	0.00408336	0.00842757	0.00400008	0.0380781	0.0111376	0.00573433	0.0554171
cg06880857	0.0218148	0.0189106	0.251907	0.0178988	0.0106383	0.0961448	-0.0182524	0.0152506	0.234699
cg06880877	-0.00623318	0.0145796	0.670076	0.000673053	0.00820187	0.934791	0.00393408	0.0117578	0.738757
cg06880895	-0.00108253	0.00745322	0.884863	-0.00670936	0.00419287	0.113268	-0.000246132	0.0060107	0.967433
cg06880923	0.0028481	0.0151199	0.851038	0.00547522	0.00850584	0.521502	0.00095921	0.0121936	0.937484
cg06880930	0.0117437	0.0201938	0.56241	0.0107393	0.0113602	0.347164	-0.00449736	0.0162855	0.783097
cg06880963	0.0140449	0.00734337	0.0591672	-0.00151814	0.00413107	0.714166	-0.00424501	0.00592212	0.475459
cg06880974	0.000878286	0.00940905	0.925849	0.00134898	0.00529313	0.799451	0.00153067	0.007588	0.840616
cg06881040	0.00306322	0.0119725	0.798681	-0.000136829	0.00673523	0.983839	0.00645044	0.00965532	0.505899
cg06881081	-0.00156186	0.0033032	0.637544	-6.25467e-05	0.00185824	0.973228	0.00107672	0.00266389	0.687087
cg06881093	-0.0290264	0.0296764	0.330803	0.0227891	0.0166947	0.175841	0.010707	0.0239328	0.655741
cg06881115	-0.00109314	0.0210761	0.958757	-0.00472597	0.0118565	0.69119	-0.0109874	0.016997	0.519742
cg06881120	-0.00383323	0.0162069	0.8136	-0.00331373	0.00911734	0.717169	-0.00808324	0.0130702	0.537934
cg06881132	-0.000749143	0.0137587	0.956706	0.00632025	0.00774009	0.416462	0.00464327	0.0110958	0.67666
cg06881145	0.0039871	0.00987871	0.687516	0.00400466	0.00555735	0.473129	-0.00079052	0.00796676	0.921191
cg06881186	0.00228699	0.00314423	0.469003	4.06408e-05	0.00176881	0.981723	-0.000727779	0.00253569	0.7748
cg06881239	-0.00473728	0.0101098	0.640566	0.00458384	0.00568733	0.422507	0.00353316	0.0081531	0.665857
cg06881242	-0.00407486	0.00399514	0.310644	-0.00196121	0.0022475	0.385329	0.0044379	0.00322191	0.172002
cg06881280	-0.000859094	0.00953783	0.928442	0.0053222	0.00536558	0.324055	-0.000191181	0.00769186	0.980229
cg06881310	-0.047502	0.0229704	0.0416835	0.0209528	0.0129222	0.108622	0.0233778	0.0185247	0.210408
cg06881314	-0.00883476	0.00880927	0.318759	-0.00543323	0.00495573	0.276021	0.00370172	0.0071043	0.603685
cg06881374	0.0182922	0.0175915	0.301368	0.0013313	0.00989623	0.893304	-0.0257888	0.0141868	0.0726168
cg06881398	0.00802437	0.0184847	0.66531	-0.00380431	0.0103987	0.715391	-0.0170817	0.0149072	0.255065
cg06881421	-0.0163442	0.014214	0.253426	0.00589568	0.00799621	0.462965	0.0127832	0.011463	0.267919
cg06881424	0.00860403	0.0074191	0.249413	-0.00221587	0.00417367	0.596862	-0.00493751	0.00598319	0.411551
cg06881432	0.000715277	0.0145789	0.960984	-0.0145945	0.00820145	0.078731	0.00787532	0.0117572	0.504783
cg06881493	0.00597721	0.0151252	0.693698	-0.00259413	0.00850879	0.761206	-0.00688068	0.0121978	0.574177
cg06881572	0.0539419	0.0180047	0.00358416	-0.0139333	0.0101287	0.17255	-0.0273769	0.01452	0.0627847
cg06881579	0.00337507	0.0113003	0.765921	-0.00628894	0.00635708	0.325334	-0.00464008	0.00911323	0.61196
cg06881580	0.00215956	0.00523913	0.681232	-0.00457929	0.00294732	0.123968	0.00161322	0.00422514	0.703552
cg06881611	0.00118175	0.00670575	0.860533	0.00112486	0.00377237	0.76629	-0.00595873	0.0054079	0.273634
cg06881639	0.0262935	0.0194674	0.180394	0.000683163	0.0109515	0.950406	-0.0326775	0.0156996	0.0404041
cg06881647	0.0186123	0.0146798	0.208301	-0.0156939	0.00825824	0.0607713	-0.0143022	0.0118386	0.23036
cg06881666	-0.00421582	0.0125413	0.737581	-0.00109303	0.00705518	0.877247	-0.004357	0.010114	0.667712
cg06881695	0.00873547	0.0121033	0.472434	0.00194145	0.00680882	0.776232	-0.00585755	0.00976082	0.55003
cg06881858	-0.00755547	0.0202477	0.709964	0.00262711	0.0113905	0.818148	0.011424	0.0163289	0.486076
cg06881898	0.00479948	0.013382	0.720745	-0.0122228	0.00752817	0.108162	-0.0110541	0.010792	0.30861
cg06881908	-0.0169236	0.00908295	0.0658838	0.00292757	0.00510969	0.568195	0.0188333	0.00732501	0.011878
cg06881914	0.00567803	0.01017	0.5781	-0.000748437	0.00572123	0.896229	-0.00353865	0.00820169	0.66723
cg06881943	-0.00556599	0.0117057	0.635654	-0.0034653	0.00658511	0.600097	0.0117595	0.00944011	0.216299
cg06881965	0.0291125	0.0395757	0.463989	-0.0287422	0.0222636	0.200206	-0.0318053	0.0319161	0.321822
cg06881996	0.0264697	0.010747	0.015796	-0.0144917	0.0060458	0.018722	-0.0119161	0.00866698	0.172782
cg06881997	-0.0104837	0.0117125	0.373266	-0.00186793	0.00658894	0.777487	0.0126073	0.00944561	0.185529
cg06882037	-0.0190379	0.0155751	0.224963	0.0109965	0.0087619	0.212906	0.0222115	0.0125607	0.0805918
cg06882058	0.00944128	0.028902	0.744724	-0.0135082	0.016259	0.408408	-0.0256652	0.0233082	0.273951
cg06882082	-0.00995508	0.0145515	0.495754	0.00984586	0.00818603	0.232408	-0.00127378	0.0117351	0.91382
cg06882116	-0.00601419	0.0083157	0.471522	-0.00681426	0.00467807	0.1489	0.00634182	0.00670626	0.347005
cg06882198	-0.00893226	0.0429412	0.835718	0.00734331	0.0241569	0.761883	0.0218128	0.0346303	0.530464
cg06882199	-0.000923124	0.00229477	0.688493	-0.000800036	0.00129094	0.537093	0.000291985	0.00185064	0.875008
cg06882227	-0.00719013	0.00848647	0.399237	-0.00109517	0.00477413	0.819111	0.00937204	0.00684397	0.174486
cg06882249	0.0622793	0.052642	0.240079	-0.0181346	0.0296142	0.541934	-0.020456	0.0424536	0.631154
cg06882298	0.00533204	0.0262849	0.839733	0.0176129	0.0147868	0.23692	-0.0129773	0.0211976	0.542035
cg06882340	-6.96916e-05	0.00397064	0.986038	-0.00116952	0.00223371	0.601936	0.000737399	0.00320215	0.818426
cg06882350	0.0126851	0.00763493	0.100307	-0.00593969	0.00429509	0.170317	-0.00838435	0.00615725	0.176889
cg06882351	0.010437	0.0158035	0.510767	-0.0029539	0.00889037	0.740513	-0.0069873	0.0127448	0.58496
cg06882412	-0.0064934	0.0172408	0.707388	-0.00732191	0.00969897	0.452386	0.01814	0.013904	0.195529
cg06882420	0.00451908	0.0152974	0.768398	0.00277279	0.00860569	0.748089	0.00568305	0.0123367	0.646218
cg06882486	-0.00719646	0.0144615	0.62003	0.00354144	0.00813541	0.664439	0.00204196	0.0116625	0.861428
cg06882489	0.00364436	0.0114551	0.751157	-0.00122794	0.00644417	0.849332	-0.00442126	0.00923807	0.633458
cg06882491	0.00182531	0.00793862	0.818701	0.00300602	0.00446593	0.50271	-0.00719573	0.00640216	0.264197
cg06882497	-0.0134975	0.0118523	0.257985	0.0157525	0.00666763	0.0204344	0.004124	0.00955841	0.667232
cg06882533	0.00965711	0.00868845	0.269492	-0.00400605	0.00488776	0.414731	-0.000425203	0.00700686	0.951753
cg06882538	-0.0204746	0.00991502	0.0419695	0.0089308	0.00557777	0.113056	0.0161716	0.00799604	0.0462734
cg06882544	-0.00226576	0.00561198	0.687421	0.00429835	0.00315706	0.176953	-0.00440672	0.00452582	0.332976
cg06882562	0.00378883	0.0161294	0.81485	3.18163e-05	0.00907374	0.997211	-0.00672495	0.0130077	0.606501
cg06882571	-0.0366129	0.0238478	0.12843	0.0229928	0.0134157	0.0901976	0.0305168	0.0192322	0.116282
cg06882591	0.000670735	0.0140601	0.962063	0.00602339	0.00790963	0.44845	0.00195677	0.0113389	0.863398
cg06882607	-0.00112671	0.0123979	0.927802	0.0107458	0.00697454	0.127101	0.0016112	0.00999839	0.872361
cg06882639	0.0103586	0.00948139	0.277692	-0.00811906	0.00533383	0.131675	-0.013495	0.00764634	0.0811736
cg06882758	0.00401679	0.00364321	0.273338	-0.00142601	0.00204952	0.488466	-0.00339832	0.00293809	0.25066
cg06882819	0.0202089	0.0198815	0.312292	0.00904899	0.0111845	0.420736	-0.0382067	0.0160336	0.0194053
cg06882829	-0.00780743	0.00503816	0.124939	0.00446339	0.00283426	0.119018	0.00505983	0.00406306	0.216434
cg06882830	0.0109279	0.00623995	0.0835063	0.00389225	0.00351033	0.270644	-0.0132064	0.00503225	0.0102912
cg06882842	-0.000353892	0.0151811	0.981457	-0.00574896	0.00854027	0.502672	0.00605217	0.0122429	0.622342
cg06882849	0.000626427	0.0139884	0.964386	0.000343197	0.00786928	0.965316	0.00983343	0.011281	0.38584
cg06882854	-0.013399	0.0179033	0.456278	-0.00634194	0.0100716	0.530591	0.015063	0.0144382	0.29978
cg06882877	0.0018276	0.00839309	0.828145	0.00559222	0.0047216	0.239559	-0.0045888	0.00676867	0.499647
cg06882900	-0.0140964	0.00837457	0.0959996	0.00498766	0.00471118	0.292742	0.00383753	0.00675373	0.571391
cg06882901	0.00483755	0.00429588	0.263297	0.00159905	0.00241668	0.509972	-0.00372815	0.00346445	0.28492
cg06882926	-0.00686284	0.0138329	0.621088	0.00530516	0.00778183	0.497259	0.0102521	0.0111557	0.360694
cg06882932	-0.0132722	0.0173251	0.445757	-0.000215524	0.00974636	0.982409	-0.0035059	0.0139719	0.802478
cg06882971	0.00091733	0.00852984	0.914611	0.00134833	0.00479853	0.779403	-0.00294825	0.00687896	0.669306
cg06883004	0.0103843	0.0111251	0.35325	-0.0012695	0.00625851	0.839742	-0.0130297	0.00897191	0.150107
cg06883064	0.0125603	0.0152839	0.413489	-0.00579127	0.00859809	0.502423	-0.0159915	0.0123258	0.198006
cg06883089	0.0110401	0.0177575	0.535795	0.0128792	0.00998963	0.200805	-0.00917968	0.0143207	0.523242
cg06883126	-0.0160089	0.0168746	0.345462	0.0179122	0.00949292	0.0625868	0.00711082	0.0136086	0.602665
cg06883149	-0.000399159	0.00419146	0.924355	-0.000784024	0.00235794	0.740328	-0.000452951	0.00338024	0.893719
cg06883206	-0.00522566	0.0142544	0.714828	-0.00494253	0.00801892	0.539305	-0.0112092	0.0114956	0.332281
cg06883267	-0.0220536	0.015103	0.147918	0.00669331	0.00849632	0.433012	0.0193577	0.0121799	0.115704
cg06883317	-0.0136438	0.00789673	0.0876596	0.00588436	0.00444237	0.188854	0.0104951	0.00636838	0.103046
cg06883343	-0.0049113	0.0149274	0.742956	-0.00849	0.00839754	0.314881	0.00513596	0.0120383	0.670725
cg06883373	-0.0118833	0.00946648	0.21281	0.00114837	0.00532545	0.829787	0.013714	0.00763432	0.0759892
cg06883457	-0.00816693	0.017272	0.637537	-0.00488705	0.00971649	0.61629	0.01062	0.0139291	0.447915
cg06883490	-0.00293958	0.0114391	0.797818	0.0098824	0.00643515	0.128328	-0.000938203	0.00922514	0.919234
cg06883491	0.0156386	0.0123109	0.207444	-0.0098419	0.00692561	0.15895	-0.0168076	0.00992824	0.0941347
cg06883496	-0.0120568	0.0063325	0.0602996	0.00797587	0.0035624	0.0277741	0.00864206	0.00510689	0.0942638
cg06883544	-0.00301276	0.0182314	0.869139	-0.00163654	0.0102562	0.873601	-0.00449242	0.0147028	0.760696
cg06883551	-0.00198821	0.00312274	0.526038	0.000265856	0.00175672	0.880069	0.00176945	0.00251836	0.484213
cg06883555	-0.000812953	0.00876331	0.926306	-0.00433067	0.00492987	0.382174	0.00224131	0.00706724	0.751915
cg06883587	0.0137885	0.0111831	0.220986	0.00151153	0.00629116	0.810706	-0.0142397	0.00901872	0.118072
cg06883825	-0.0108788	0.00715144	0.131922	0.000364511	0.0040231	0.92802	0.0128859	0.00576734	0.0280885
cg06883848	0.00169473	0.00669769	0.800854	-0.00148886	0.00376784	0.693722	-0.0020725	0.0054014	0.702161
cg06883852	0.0295796	0.0136248	0.0327179	-0.00498826	0.00766472	0.516926	-0.0153265	0.0109878	0.16669
cg06883859	0.00746129	0.00950374	0.434583	-0.00199991	0.0053464	0.709286	-0.0036271	0.00766436	0.637253
cg06883868	-0.0216972	0.0177258	0.224316	0.0119364	0.00997177	0.234626	0.0137117	0.0142951	0.340182
cg06883875	-0.000943892	0.0109035	0.931219	-0.00323806	0.00613384	0.598944	-0.00115284	0.0087932	0.896001
cg06883923	-0.00401766	0.0203867	0.844242	0.0205144	0.0114687	0.077221	0.0114154	0.016441	0.489374
cg06883934	0.0191589	0.015958	0.23325	-0.0183165	0.00897732	0.0444236	-0.0161609	0.0128695	0.212646
cg06883949	0.00289334	0.00358191	0.421481	-0.00104754	0.00201503	0.604512	-0.00202218	0.00288866	0.485813
cg06883956	-0.0369166	0.0307426	0.233153	-0.0060915	0.0172945	0.725544	0.0184037	0.0247926	0.459949
cg06884029	0.0187892	0.0121224	0.124867	0.00947985	0.00681956	0.168129	-0.0233046	0.00977621	0.0193614
cg06884055	0.00363725	0.0093331	0.697722	-0.00159757	0.00525041	0.761662	-0.00214121	0.00752675	0.776735
cg06884132	0.000839899	0.00782462	0.914772	-0.0051766	0.0044018	0.242871	-0.0013273	0.00631022	0.833905
cg06884199	-0.0184082	0.0156592	0.243055	-0.00203223	0.00880918	0.818106	0.0199812	0.0126284	0.117309
cg06884254	-0.00271538	0.00917319	0.767943	0.0102275	0.00516045	0.0507223	-0.00668938	0.00739779	0.368424
cg06884262	-0.000486314	0.0061	0.936644	0.00416318	0.0034316	0.228419	-1.27191e-05	0.00491939	0.997943
cg06884291	0.0555754	0.0222271	0.0143277	-0.0299493	0.012504	0.0188092	-0.0405441	0.0179252	0.0262588
cg06884304	-0.0333298	0.0183408	0.0727026	0.00809048	0.0103177	0.435142	0.016633	0.0147911	0.263953
cg06884314	-0.009535	0.00996946	0.341572	0.00439651	0.0056084	0.435269	0.00257631	0.00803995	0.749422
cg06884352	-0.045042	0.0298638	0.135199	0.0319236	0.0168001	0.0607969	0.05169	0.0240839	0.0347035
cg06884384	0.00998123	0.00744232	0.183446	-0.00692051	0.00418674	0.102028	-0.00617246	0.00600192	0.306673
cg06884394	-0.00559264	0.0128966	0.66564	0.00577374	0.00725509	0.428354	0.0124696	0.0104006	0.233884
cg06884401	-0.0129527	0.0109373	0.239607	0.00360421	0.00615288	0.559577	0.00348393	0.00882049	0.693846
cg06884423	-0.00132079	0.0290303	0.963818	-0.00878514	0.0163312	0.592027	0.00684415	0.0234117	0.77074
cg06884470	-0.00619578	0.00779666	0.429018	0.00183259	0.00438607	0.677132	0.0102567	0.00628767	0.106539
cg06884478	-0.013982	0.014032	0.321865	0.0102414	0.0078938	0.198003	0.00596317	0.0113162	0.599594
cg06884495	-0.0048677	0.0168374	0.773208	0.0196021	0.00947202	0.0415385	-0.0115513	0.0135787	0.397329
cg06884504	-0.000962496	0.00919678	0.916895	0.00502053	0.00517372	0.334605	0.00605606	0.00741681	0.416479
cg06884548	-0.0017923	0.00537138	0.739446	-0.00071547	0.00302171	0.8134	0.00224982	0.00433179	0.604849
cg06884559	0.00813835	0.00814447	0.32051	-0.00144665	0.00458173	0.752972	-0.0139319	0.00656817	0.0368236
cg06884629	-0.00294018	0.00900155	0.74475	0.00334566	0.00506389	0.510599	-0.000200273	0.00725937	0.978055
cg06884658	0.0074911	0.0191953	0.697323	-0.0178689	0.0107985	0.101661	-0.010679	0.0154802	0.492168
cg06884710	0.00280612	0.00281682	0.32198	-0.00240059	0.00158463	0.133501	-0.00107394	0.00227165	0.637599
cg06884718	-0.0214287	0.0159989	0.184017	0.00832126	0.00900033	0.357817	0.0168132	0.0129025	0.196059
cg06884779	-0.0014858	0.00791752	0.851591	0.00246608	0.00445406	0.581259	0.000333408	0.00638514	0.958479
cg06884789	-0.0070851	0.00871637	0.418575	-0.00489993	0.00490346	0.320496	0.00273633	0.00702938	0.69805
cg06884805	0.0257384	0.0293342	0.382731	-0.0165915	0.0165022	0.31755	-0.0193493	0.0236568	0.415692
cg06884854	-0.00209428	0.00767316	0.785565	0.005504	0.0043166	0.205756	-0.00210773	0.00618808	0.734237
cg06884875	0.024446	0.0218402	0.26616	-0.00826423	0.0122864	0.503005	-0.021585	0.0176132	0.223772
cg06884882	0.0157121	0.0231837	0.499787	0.000390942	0.0130422	0.976157	0.00613278	0.0186966	0.743707
cg06884999	-0.001833	0.0162702	0.910566	0.000848505	0.00915292	0.926357	-0.00665555	0.0131212	0.613303
cg06885175	-0.0404048	0.020596	0.0530608	0.0162071	0.0115865	0.165511	0.0294568	0.0166098	0.0797343
cg06885179	-0.020363	0.0239823	0.398219	0.0040124	0.0134914	0.766884	0.00219583	0.0193407	0.909875
cg06885189	7.68926e-05	0.0060417	0.989875	-9.36467e-05	0.00339881	0.978083	0.00501353	0.00487237	0.306412
cg06885196	-0.00259697	0.0245357	0.915955	0.0166127	0.0138028	0.232093	0.00832976	0.019787	0.674839
cg06885215	0.00785466	0.00865497	0.366692	-0.00516513	0.00486892	0.29177	-0.00321358	0.00697987	0.6464
cg06885284	-0.00514834	0.0113206	0.650428	-0.000485358	0.00636847	0.939429	-0.00297187	0.00912955	0.745586
cg06885290	0.00300919	0.00746442	0.687859	-0.0052765	0.00419917	0.212356	0.00054293	0.00601974	0.928347
cg06885320	-0.00697337	0.0153684	0.651167	0.0152078	0.00864561	0.0821729	0.00257186	0.012394	0.836109
cg06885359	0.00372958	0.0128544	0.772416	0.00333487	0.00723136	0.645856	0.000427703	0.0103666	0.967187
cg06885374	0.0205653	0.0380365	0.590147	-0.00383879	0.0213977	0.858049	-0.00120941	0.0306748	0.968642
cg06885414	-0.013151	0.00711704	0.0681067	0.00421078	0.00400375	0.295913	0.00699125	0.00573959	0.226566
cg06885459	0.00732511	0.0182997	0.68995	-0.0111556	0.0102946	0.281592	0.00883632	0.0147579	0.550931
cg06885468	0.00785284	0.0113437	0.490656	-0.00155459	0.00638146	0.808119	-0.00436663	0.00914817	0.634357
cg06885588	-0.00225844	0.0109954	0.837752	0.0119279	0.00618556	0.0571494	-0.00509698	0.00886733	0.566942
cg06885616	-0.00576405	0.0202763	0.776891	0.000978644	0.0114066	0.93183	0.0127736	0.016352	0.436876
cg06885641	0.0229163	0.0104993	0.0318204	-0.000793918	0.00590648	0.893392	-0.0135607	0.00846726	0.112966
cg06885652	-0.00330808	0.0102501	0.747687	-0.00320246	0.00576627	0.580095	0.00351184	0.00826626	0.672027
cg06885703	-0.00435641	0.00834593	0.603042	-8.68152e-05	0.00469507	0.985291	0.013907	0.00673064	0.041852
cg06885741	-0.00818226	0.00422469	0.0560953	0.000382291	0.00237663	0.87259	0.00977524	0.00340703	0.00519114
cg06885750	-0.00110338	0.00360111	0.76005	-0.0013172	0.00202583	0.517317	0.000906934	0.00290414	0.755585
cg06885757	0.0427424	0.0252695	0.0944124	-0.0186912	0.0142156	0.192099	-0.0280002	0.0203788	0.173059
cg06885779	0.00480582	0.0153361	0.754769	0.0026996	0.00862742	0.755116	-0.0203116	0.0123679	0.104226
cg06885823	-0.00265434	0.00759521	0.727597	-0.00450939	0.00427274	0.29424	0.00253232	0.00612521	0.680336
cg06885857	-0.00779071	0.0168942	0.645871	0.001522	0.00950397	0.873148	-0.000826641	0.0136245	0.951762
cg06885861	0.00559931	0.00897228	0.534255	-0.00434765	0.00504743	0.391464	-0.000122419	0.00723576	0.986541
cg06885910	-0.0106806	0.0135697	0.433417	0.00195437	0.00763374	0.798556	0.0109512	0.0109434	0.319805
cg06885921	0.0148107	0.0257723	0.567029	-0.00866367	0.0144984	0.551722	-0.0179429	0.0207843	0.390405
cg06886022	0.00397806	0.00246148	0.109773	-0.00210725	0.00138472	0.131774	-0.0035655	0.00198508	0.0760234
cg06886050	0.0163018	0.0126267	0.200185	0.00234084	0.00710328	0.742555	-0.0135732	0.0101829	0.186116
cg06886078	0.00436065	0.0056046	0.4387	0.00075746	0.00315291	0.810721	-0.00159029	0.00451987	0.725827
cg06886080	-0.0036809	0.0142685	0.79705	-0.00177602	0.00802683	0.825421	0.00714186	0.0115069	0.536485
cg06886081	-0.0400802	0.0295209	0.178156	0.0364499	0.0166072	0.0309031	0.0456067	0.0238073	0.0587704
cg06886153	-0.0621385	0.0406037	0.12964	0.0123457	0.0228419	0.590276	0.0391772	0.0327452	0.234857
cg06886207	0.00189588	0.00279354	0.499193	0.00183345	0.00157153	0.246608	-0.00150851	0.00225287	0.504931
cg06886374	0.0172542	0.0168648	0.309167	0.00286439	0.00948741	0.763454	-0.0233527	0.0136007	0.0896172
cg06886468	0.0115157	0.0229022	0.616391	-0.0134469	0.0128838	0.299581	-0.00472612	0.0184697	0.798658
cg06886493	0.00475116	0.00731889	0.517983	-0.00371797	0.0041173	0.369071	-0.00249158	0.00590237	0.673994
cg06886612	-0.0244333	0.0298283	0.415003	0.0272239	0.0167802	0.108425	0.0230084	0.0240553	0.341542
cg06886648	0.00989901	0.0153753	0.521421	-0.00637692	0.00864947	0.462994	-0.00918352	0.0123995	0.460955
cg06886736	-0.00345459	0.00561716	0.540194	-0.00219774	0.00315998	0.488643	0.00688221	0.00453	0.13241
cg06886751	0.00144395	0.00289093	0.618735	-0.00165606	0.00162631	0.311429	-0.000901753	0.00233141	0.699882
cg06886789	-0.0343157	0.0238852	0.154476	0.00339066	0.0134368	0.801386	0.00919312	0.0192624	0.634403
cg06886827	0.00831723	0.0147118	0.573328	-0.00800384	0.00827622	0.336243	-0.00602368	0.0118644	0.612972
cg06886857	0.000764934	0.00339705	0.822383	0.00291039	0.00191104	0.131485	0.00116021	0.00273957	0.673
cg06886867	0.00259934	0.00262157	0.324246	0.000364846	0.00147479	0.805203	-0.00224599	0.00211418	0.291089
cg06886896	0.00574103	0.00391514	0.146239	-0.00283402	0.00220249	0.201681	-0.00249222	0.00315739	0.432116
cg06886967	0.010312	0.00976667	0.294034	-0.00540893	0.00549432	0.327684	-0.0114019	0.00787641	0.151408
cg06886969	0.00269669	0.00806143	0.738813	-0.00231212	0.00453502	0.611488	-0.00318099	0.0065012	0.625895
cg06887089	0.0370927	0.0366953	0.314968	-0.0171381	0.0206433	0.408751	-0.0429571	0.0295932	0.150298
cg06887137	0.0156389	0.0169364	0.35842	-0.000863925	0.00952772	0.927964	-0.0254425	0.0136585	0.0659508
cg06887167	-0.000149111	0.00279907	0.957641	-0.00196975	0.00157464	0.214396	0.000128243	0.00225733	0.954829
cg06887170	-0.00303514	0.00428827	0.481021	-0.000787089	0.0024124	0.745024	0.000270798	0.00345831	0.937771
cg06887221	-4.32116e-05	0.0266378	0.998709	-0.00880457	0.0149853	0.558394	-0.0178428	0.0214823	0.408537
cg06887224	-0.0222616	0.0240602	0.357457	0.00241103	0.0135353	0.859045	0.0171513	0.0194035	0.379229
cg06887251	0.00848351	0.0108846	0.437906	-0.00643956	0.00612322	0.295935	-0.00214413	0.00877797	0.807617
cg06887260	-0.00321061	0.00958056	0.738362	0.000772103	0.00538962	0.886426	-0.00236488	0.00772631	0.760291
cg06887275	-0.00531172	0.00418743	0.208085	0.00402074	0.00235567	0.0915033	-6.74999e-05	0.00337698	0.9841
cg06887283	-0.0015569	0.0117376	0.89479	0.0146414	0.00660308	0.0292669	-0.000834516	0.00946587	0.929957
cg06887285	-0.025006	0.0201743	0.218573	0.00752629	0.0113492	0.509026	0.0194058	0.0162697	0.236285
cg06887328	0.0265926	0.023214	0.2552	-0.0112283	0.0130592	0.392318	-0.0204125	0.0187211	0.278642
cg06887345	-0.023778	0.0208483	0.257272	0.0136098	0.0117284	0.249129	0.015135	0.0168133	0.370565
cg06887400	-0.00802279	0.00763535	0.296355	0.0101821	0.00429533	0.0200264	-0.000134379	0.00615759	0.98264
cg06887407	0.00412134	0.0108801	0.705783	-0.00672987	0.00612066	0.27464	-0.00178597	0.0087743	0.839195
cg06887414	-0.000160712	0.00285287	0.955208	0.00176567	0.0016049	0.274363	-0.000561235	0.00230072	0.807866
cg06887444	0.00419343	0.0109909	0.703758	-0.00173436	0.00618304	0.779773	-0.00443476	0.00886373	0.618138
cg06887454	-0.0185699	0.0133884	0.169063	0.00723762	0.00753174	0.339303	0.0160268	0.0107972	0.141414
cg06887471	0.00124319	0.00268835	0.64495	-0.000210024	0.00151235	0.88988	-0.000866179	0.00216804	0.690511
cg06887473	0.00372551	0.0116439	0.749788	-0.00643688	0.00655035	0.328555	0.0019694	0.00939028	0.834382
cg06887542	0.00191181	0.00385993	0.621668	0.00101948	0.00217143	0.639916	-0.000186862	0.00311287	0.952274
cg06887555	0.0243188	0.0228089	0.289354	-0.0105606	0.0128314	0.412795	-0.0179306	0.0183944	0.332435
cg06887574	0.00649481	0.0161227	0.68808	0.000406951	0.00906995	0.964318	-0.00987035	0.0130023	0.449878
cg06887580	-0.0016376	0.00946952	0.863115	0.00932373	0.00532715	0.0836875	0.00728608	0.00763677	0.342749
cg06887663	-0.00136822	0.00354481	0.700477	0.000602645	0.00199416	0.763234	-9.23648e-05	0.00285874	0.974301
cg06887667	0.00105847	0.00818574	0.897421	-0.00268655	0.00460495	0.561166	0.00729386	0.00660145	0.272326
cg06887705	0.0114771	0.0210881	0.587697	-0.0173911	0.0118633	0.14635	-0.00326761	0.0170067	0.848093
cg06887716	0.00339432	0.0110058	0.758525	-5.56078e-05	0.00619142	0.992855	-0.0092378	0.00887574	0.300924
cg06887726	0.00923118	0.0128965	0.476084	0.00730767	0.00725505	0.316672	0.00772751	0.0104005	0.459534
cg06887772	-0.00683052	0.00684667	0.321285	0.00131975	0.00385165	0.732712	-0.00162631	0.00552155	0.769064
cg06887778	-0.0309878	0.0212494	0.148447	0.00694105	0.011954	0.563016	0.0265431	0.0171368	0.125122
cg06887897	-0.00599746	0.00776275	0.441905	0.00554341	0.004367	0.207767	0.00216678	0.00626033	0.730113
cg06887949	-0.0109228	0.0131449	0.408327	0.00577038	0.00739477	0.437363	0.0102602	0.0106008	0.335854
cg06887957	-0.0233077	0.0255916	0.365	-0.0140671	0.0143968	0.331292	0.0314363	0.0206385	0.131424
cg06887978	0.00224758	0.00279738	0.423951	-0.000873737	0.00157369	0.580205	-0.000734414	0.00225597	0.74557
cg06887980	-0.00910133	0.0104838	0.387765	0.00194967	0.00589773	0.741776	0.00728994	0.00845472	0.390986
cg06888058	-0.00185849	0.00249134	0.457736	0.000311053	0.00140152	0.824893	0.00159971	0.00200916	0.428128
cg06888084	-0.00547499	0.0153615	0.722418	0.00598687	0.00864176	0.490334	-0.00152018	0.0123884	0.902627
cg06888094	-0.0106831	0.0155955	0.495198	0.00881885	0.00877335	0.31766	-0.00204668	0.0125771	0.871116
cg06888104	-0.0110987	0.0264734	0.676099	-0.0018437	0.0148928	0.901768	0.0274753	0.0213497	0.201617
cg06888156	0.0119594	0.0115246	0.302338	0.00790866	0.00648323	0.22589	-0.00987905	0.00929407	0.290819
cg06888209	0.0097369	0.015633	0.535054	-2.14337e-05	0.00879445	0.998061	-0.0143591	0.0126073	0.257924
cg06888225	-0.000881813	0.0100656	0.930395	0.00444014	0.00566246	0.43514	-0.00362825	0.00811744	0.656034
cg06888236	0.00715145	0.00275182	0.0110264	-0.00141076	0.00154806	0.36471	-0.00257465	0.00221922	0.249233
cg06888261	-0.00582686	0.013241	0.66101	-0.00552519	0.00744885	0.460283	0.00157511	0.0106783	0.883083
cg06888270	3.70361e-05	0.00840541	0.996495	-0.00109822	0.00472853	0.816898	0.000408246	0.0067786	0.952117
cg06888271	0.00866858	0.0103055	0.402617	-0.00122978	0.00579743	0.832517	-0.0123796	0.00831093	0.140043
cg06888276	-0.00687191	0.00955657	0.474066	0.00517602	0.00537612	0.33839	-0.00436884	0.00770697	0.572297
cg06888295	0.0168961	0.00745414	0.0259489	-0.0055355	0.00419339	0.190361	-0.0114248	0.00601145	0.0607565
cg06888346	-0.00251153	0.00801438	0.754761	-0.00249203	0.00450855	0.581896	0.00235791	0.00646326	0.716154
cg06888353	-0.00408635	0.0101247	0.687518	0.00755287	0.00569571	0.188372	-0.00320743	0.00816512	0.695435
cg06888383	-0.0053337	0.00663923	0.424007	0.00366816	0.00373495	0.32883	0.00388681	0.00535426	0.469877
cg06888387	-0.0230467	0.0246308	0.352085	0.0068033	0.0138562	0.624698	0.00214848	0.0198637	0.914123
cg06888406	-0.0117865	0.0193086	0.543207	0.00133643	0.0108622	0.90237	0.0200506	0.0155715	0.201365
cg06888415	0.00272048	0.00320208	0.397936	-0.000949756	0.00180135	0.599397	-0.0039466	0.00258234	0.13015
cg06888460	-0.0202015	0.0327883	0.539463	0.0369574	0.0184453	0.048296	-0.00543009	0.0264424	0.837786
cg06888463	0.00879317	0.00805816	0.278263	-0.00187666	0.00453318	0.679929	-0.00809878	0.00649856	0.2161
cg06888466	0.0101904	0.0128654	0.430518	0.00104097	0.00723753	0.885976	-0.0242198	0.0103754	0.0219362
cg06888516	0.0195304	0.0118408	0.102755	-0.00666957	0.00666115	0.319542	-0.017202	0.00954913	0.0751819
cg06888547	-0.0125051	0.0140186	0.374892	0.0094024	0.00788627	0.236481	0.000994854	0.0113054	0.930085
cg06888550	0.000861837	0.00458644	0.851395	0.00124417	0.00258014	0.630896	-0.00377424	0.00369877	0.310432
cg06888554	0.000459901	0.00323033	0.887125	-0.000212439	0.00181725	0.907214	-0.00163292	0.00260512	0.532463
cg06888566	-0.017782	0.0199849	0.376099	-0.00619387	0.0112426	0.58313	0.0142612	0.0161169	0.378729
cg06888626	-0.00493841	0.00668257	0.461944	0.0018128	0.00375933	0.630894	0.00747146	0.00538921	0.169259
cg06888698	0.0250093	0.0148907	0.0967215	-0.015581	0.00837687	0.0663447	-0.0118692	0.0120087	0.325771
cg06888755	0.0197067	0.0102843	0.0587003	-0.0139521	0.00578549	0.0180373	-0.0174683	0.00829382	0.0381375
cg06888756	0.0196359	0.0189214	0.302324	-0.0103172	0.0106444	0.335165	-0.0131477	0.0152593	0.391323
cg06888826	-0.0146377	0.012378	0.24028	-0.006602	0.00696334	0.345762	0.0150718	0.00998232	0.134791
cg06888836	0.0185694	0.00947776	0.0533595	-0.00556448	0.00533179	0.29961	-0.0109028	0.00764341	0.157405
cg06888900	0.00193925	0.0283177	0.945563	0.0168495	0.0159303	0.293191	-0.00882346	0.022837	0.700191
cg06888921	0.0458941	0.0298351	0.1277	-0.0336759	0.016784	0.0479892	-0.0308725	0.0240607	0.202942
cg06888942	0.0271057	0.013213	0.0433026	-0.0119073	0.00743308	0.11288	-0.0131431	0.0106557	0.220814
cg06888989	-0.00416714	0.0103005	0.68682	-0.00405791	0.00579464	0.485661	0.0082061	0.00830693	0.326024
cg06889036	0.00266987	0.00969596	0.783708	-0.00320641	0.00545454	0.558196	-0.00544435	0.00781938	0.488164
cg06889037	-0.00304759	0.00261491	0.247089	-0.000968407	0.00147104	0.512114	0.0029964	0.00210881	0.159005
cg06889108	3.42781e-05	0.00380618	0.992836	0.00102875	0.0021412	0.632138	0.000983483	0.00306952	0.74945
cg06889146	0.0119628	0.00919387	0.196716	-0.00340056	0.00517208	0.512646	-0.0138802	0.00741446	0.0646393
cg06889165	-0.0227004	0.0174899	0.197828	-0.00314783	0.00983907	0.749805	0.0180685	0.0141048	0.203673
cg06889183	0.00138055	0.00620322	0.824417	0.000184501	0.00348967	0.957959	-0.000800856	0.00500263	0.873192
cg06889272	0.00325988	0.00763953	0.670668	-0.00649266	0.00429768	0.134565	0.0064551	0.00616096	0.297727
cg06889339	-0.0197434	0.0177571	0.269334	0.00517553	0.00998943	0.605734	0.0219983	0.0143204	0.128215
cg06889348	-0.000947708	0.0134066	0.943811	0.00124893	0.00754199	0.868868	-0.00128958	0.0108119	0.905339
cg06889349	0.00671506	0.0127311	0.599254	-5.35577e-05	0.007162	0.994051	0.0017807	0.0102671	0.86272
cg06889350	0.00265613	0.00265882	0.320635	3.95564e-05	0.00149574	0.978964	-0.00245727	0.00214422	0.255012
cg06889370	0.0457514	0.0220634	0.04114	-0.0251557	0.0124119	0.0458238	-0.0364712	0.0177932	0.0434733
cg06889422	-0.00881205	0.00829934	0.291344	0.00744706	0.00466886	0.114413	0.0084909	0.00669306	0.208043
cg06889454	0.00264645	0.0073862	0.72101	0.00024699	0.00415516	0.95274	-0.000333374	0.00595666	0.9555
cg06889461	-0.00257402	0.0158477	0.871359	-0.00632162	0.00891523	0.480215	0.00375297	0.0127805	0.769742
cg06889481	0.00279799	0.0066392	0.674502	0.00407118	0.00373494	0.278783	-0.000765279	0.00535424	0.886684
cg06889484	0.00800001	0.00405205	0.0515934	-0.00204261	0.00227951	0.372745	-0.00543754	0.00326781	0.099801
cg06889514	0.00108764	0.00872434	0.901081	-0.00248059	0.00490795	0.614569	-0.0037309	0.00703581	0.597306
cg06889535	0.00640706	0.00874799	0.465937	-0.00869429	0.00492125	0.0808712	-0.00219841	0.00705488	0.756096
cg06889547	-0.0234985	0.0149692	0.120179	-0.0131262	0.00842102	0.122772	0.0195035	0.012072	0.109888
cg06889571	0.00305407	0.0242944	0.900258	0.01481	0.013667	0.281593	-0.00799462	0.0195924	0.684266
cg06889607	0.00296988	0.00285328	0.30089	-0.00408156	0.00160514	0.0128079	-0.00144426	0.00230105	0.531916
cg06889746	0.00107556	0.00279527	0.701362	0.000542025	0.0015725	0.73118	-0.00125945	0.00225427	0.577837
cg06889755	0.000491632	0.00484333	0.919387	-0.00199208	0.00272465	0.46671	-0.000713735	0.00390594	0.855444
cg06889756	0.00187972	0.0111219	0.866191	0.00440737	0.00625674	0.483097	0.00195393	0.00896938	0.828072
cg06889790	-0.00468666	0.00956186	0.625297	0.00144401	0.0053791	0.789005	0.00337844	0.00771123	0.662411
cg06889954	-0.0134857	0.0102872	0.193414	0.0174813	0.00578713	0.00333035	0.00961221	0.00829617	0.249851
cg06889971	-0.00687296	0.0291159	0.813958	0.00504717	0.0163794	0.758729	-0.0221587	0.0234807	0.347999
cg06889975	-0.00555944	0.0158341	0.726378	0.00930286	0.00890759	0.299273	0.00424823	0.0127695	0.740191
cg06889979	-0.00684822	0.0199344	0.732043	-0.0029928	0.0112143	0.790213	-0.00165449	0.0160763	0.918273
cg06890003	-0.00699352	0.0103591	0.501438	0.00157418	0.00582758	0.787719	0.00626559	0.00835416	0.455328
cg06890016	0.103333	0.0362014	0.00541584	-0.0515362	0.0203654	0.01323	-0.0867162	0.0291949	0.0038672
cg06890017	0.0132804	0.0123132	0.283839	-0.00102045	0.00692688	0.88323	-0.0166091	0.00993006	0.0980816
cg06890028	0.0141928	0.0206752	0.494289	-0.00530496	0.011631	0.649477	-0.0194214	0.0166736	0.247359
cg06890039	0.00365961	0.00832396	0.661308	0.000938489	0.00468271	0.841634	-0.00794961	0.00671292	0.239625
cg06890065	0.00259699	0.012604	0.837249	-0.00289376	0.00709049	0.684213	0.00254222	0.0101646	0.80311
cg06890106	0.00319502	0.0104789	0.761187	-0.004722	0.00589498	0.425353	0.010229	0.00845078	0.229471
cg06890146	0.0341909	0.0277644	0.221546	-0.0128662	0.0156191	0.412387	-0.0378304	0.0223908	0.094779
cg06890152	9.63945e-05	0.00763285	0.989953	0.00462263	0.00429392	0.284726	-0.00273778	0.00615557	0.65762
cg06890161	-0.00488975	0.0322454	0.879829	0.0320388	0.0181399	0.0809513	0.0124757	0.0260045	0.632638
cg06890242	-0.00467224	0.0141498	0.742062	0.0110091	0.00796007	0.170275	0.00849918	0.0114112	0.458441
cg06890291	0.0571253	0.0347528	0.103919	-0.00655786	0.0195504	0.738125	-0.0441383	0.0280266	0.119001
cg06890317	-0.0189175	0.0125969	0.136865	0.00541508	0.00708649	0.446899	0.0170549	0.0101589	0.0968605
cg06890365	0.00227646	0.00350549	0.517832	-0.00137362	0.00197204	0.487985	-0.00295745	0.00282703	0.298466
cg06890415	0.00267406	0.00537655	0.620222	0.0011911	0.00302462	0.694713	-0.00175516	0.00433596	0.686647
cg06890441	-0.00352441	0.0145866	0.809656	-0.000475937	0.00820578	0.953885	0.00458923	0.0117634	0.697419
cg06890464	-0.0101233	0.0189354	0.594307	-0.00382649	0.0106522	0.720322	0.011828	0.0152706	0.440749
cg06890484	0.00295108	0.00356275	0.409811	-0.00189886	0.00200425	0.346112	0.000672105	0.0028732	0.815608
cg06890486	0.019497	0.0104967	0.0667128	-0.00327671	0.00590503	0.58042	-0.0135709	0.00846518	0.112612
cg06890502	0.00238189	0.00280167	0.39762	-0.00246526	0.0015761	0.121498	0.00038556	0.00225943	0.864908
cg06890522	0.0233411	0.0175311	0.186615	-0.0172301	0.00986228	0.0842374	-0.0235388	0.0141381	0.0996114
cg06890553	0.00259138	0.0039241	0.510798	0.00163315	0.00220753	0.461455	-0.00241365	0.00316462	0.447755
cg06890569	-0.0036578	0.00935253	0.6967	0.00693195	0.00526134	0.191203	-0.00405492	0.00754242	0.592247
cg06890610	0.00425092	0.00905505	0.639948	-0.00240017	0.00509399	0.638722	-0.00288186	0.00730252	0.694098
cg06890619	0.021989	0.0410814	0.593873	-0.0247005	0.0231107	0.288189	0.00306882	0.0331304	0.926417
cg06890627	0.0115329	0.00981434	0.243233	-0.00750366	0.00552114	0.177717	-0.00526934	0.00791485	0.507371
cg06890701	-0.0133523	0.0112931	0.240367	-0.00275982	0.00635304	0.665092	0.012289	0.00910742	0.180811
cg06890720	-0.0192667	0.018163	0.2918	0.01209	0.0102177	0.240014	0.0200571	0.0146477	0.174512
cg06890747	-0.016773	0.0128559	0.195519	0.00350275	0.00723219	0.629399	0.00930217	0.0103677	0.372134
cg06890779	0.00254676	0.00317436	0.424621	0.00243935	0.00178576	0.175542	-0.00310287	0.00255999	0.228846
cg06890813	0.011232	0.0106233	0.293373	0.00114412	0.00597624	0.848634	-0.00842447	0.00856727	0.328235
cg06890870	-0.00705794	0.00883917	0.426815	0.0031952	0.00497255	0.522233	0.0067192	0.00712842	0.34856
cg06890890	-0.00643766	0.0244838	0.793236	-0.00687115	0.0137736	0.619163	-0.00350069	0.0197451	0.859699
cg06890909	0.002034	0.00314826	0.519973	-0.00443152	0.00177108	0.0142592	0.00259995	0.00253893	0.308726
cg06890910	0.0131722	0.0130157	0.314402	-0.0150723	0.00732211	0.0426082	-0.00758423	0.0104966	0.471947
cg06890950	-0.00748857	0.0116889	0.523469	0.001848	0.00657568	0.779366	0.00730305	0.00942659	0.44065
cg06891006	0.00638165	0.0120479	0.597708	0.00671101	0.00677764	0.324902	-0.00499077	0.00971612	0.608823
cg06891043	0.0151028	0.0164482	0.361108	-0.0103005	0.00925304	0.268761	-0.0121657	0.0132647	0.361663
cg06891056	-0.00764408	0.00997992	0.44583	-0.0059578	0.00561428	0.291611	0.00710224	0.00804838	0.380026
cg06891164	-0.0189329	0.012185	0.12395	0.00939902	0.00685477	0.173933	0.0159029	0.00982669	0.109295
cg06891178	0.00637604	0.00983919	0.518716	0.0025938	0.00553512	0.640549	-0.00452084	0.00793489	0.570356
cg06891212	0.00848779	0.0229783	0.712761	-0.0210387	0.0129267	0.107324	0.00339835	0.0185311	0.854931
cg06891217	0.0136476	0.00779779	0.0836935	0.00023604	0.00438671	0.957214	-0.0137629	0.00628859	0.0313719
cg06891221	0.00099135	0.0122008	0.935432	0.00234411	0.00686364	0.73355	0.000918523	0.0098394	0.925844
cg06891243	-0.00989736	0.0239619	0.680613	-0.0075762	0.0134799	0.575572	-0.00806363	0.0193242	0.677525
cg06891344	0.00772286	0.0196353	0.695072	-0.00865041	0.011046	0.43573	-0.00760529	0.015835	0.632261
cg06891424	0.00174279	0.0104215	0.867587	-0.00627746	0.00586272	0.287316	0.00604454	0.00840453	0.47399
cg06891455	0.0129418	0.0200576	0.520516	-0.00803754	0.0112836	0.478216	-0.00828206	0.0161756	0.609973
cg06891458	0.0115579	0.0150489	0.4446	0.00512732	0.00846585	0.546363	-0.0159225	0.0121363	0.193061
cg06891491	-0.00124088	0.00881992	0.888448	0.00183527	0.00496172	0.712388	-0.000459217	0.00711289	0.948675
cg06891533	0.0246196	0.0135354	0.0724489	-0.0127898	0.00761447	0.0966933	-0.0105999	0.0109158	0.334271
cg06891538	-0.0019332	0.0100967	0.848615	-0.00743444	0.00567996	0.1941	0.00980364	0.00814254	0.23193
cg06891565	0.000445892	0.0065821	0.946149	0.00248051	0.00370281	0.504737	-0.00377606	0.00530818	0.478804
cg06891613	0.00547894	0.0114825	0.634475	0.00707614	0.00645956	0.276412	-0.00825053	0.00926013	0.375458
cg06891627	-0.00208954	0.00643823	0.746317	0.00657085	0.00362188	0.0731733	-0.00090763	0.00519216	0.861646
cg06891639	-0.00378586	0.010169	0.710599	0.000859391	0.00572063	0.880942	-0.00328004	0.00820083	0.690186
cg06891663	-0.000519767	0.00311085	0.867702	-0.0012338	0.00175003	0.482728	-0.000277641	0.00250877	0.91214
cg06891716	0.00123902	0.00293439	0.673916	0.000573448	0.00165076	0.729162	-0.000318262	0.00236646	0.893334
cg06891775	-0.00527827	0.0113542	0.643211	-0.0125635	0.0063874	0.0524552	0.00183784	0.00915668	0.841405
cg06891815	0.0010173	0.00452197	0.822545	0.000470513	0.00254387	0.853701	-0.000159796	0.00364678	0.965152
cg06891858	-0.00121279	0.00866764	0.889052	0.000619483	0.00487605	0.899204	-0.00401972	0.00699008	0.566769
cg06891866	-0.00872425	0.0104199	0.40479	-0.000177761	0.0058618	0.975879	0.00574079	0.00840321	0.49636
cg06891869	-0.00632184	0.0074723	0.399908	0.000712786	0.0042036	0.865755	0.00813072	0.00602609	0.180839
cg06891939	0.00228179	0.013382	0.865013	0.00894965	0.00752814	0.237819	-0.0201227	0.010792	0.0656894
cg06891957	-0.000939097	0.00422743	0.824735	-0.000909488	0.00237818	0.703096	0.0021079	0.00340925	0.538037
cg06892005	0.00081729	0.00387286	0.833369	-0.000765082	0.00217871	0.726335	0.00175449	0.0031233	0.575769
cg06892009	0.00860764	0.00822435	0.298249	0.000984996	0.00462667	0.831919	-0.00510209	0.00663259	0.44388
cg06892049	-0.00268426	0.0145958	0.854525	0.003499	0.008211	0.671086	-0.00765119	0.0117709	0.51744
cg06892053	0.0141503	0.0181058	0.436659	0.00388769	0.0101855	0.703646	-0.00240555	0.0146015	0.869535
cg06892102	-0.00284792	0.0088261	0.747737	0.00816411	0.00496519	0.103814	-0.00240345	0.00711787	0.736448
cg06892123	0.00480859	0.0076731	0.532547	-0.00494529	0.00431656	0.255153	-0.00276109	0.00618803	0.656588
cg06892141	0.00486331	0.0237178	0.838024	0.00433543	0.0133426	0.746032	-0.0190077	0.0191274	0.323169
cg06892164	-0.00257612	0.00747679	0.731284	-0.0014244	0.00420613	0.735709	8.21234e-05	0.00602971	0.989165
cg06892179	-0.010246	0.0101871	0.317375	0.00452823	0.00573081	0.431636	1.709e-05	0.00821543	0.998345
cg06892210	-0.00206771	0.0138261	0.881473	0.00532496	0.00777798	0.495446	0.000243567	0.0111502	0.982623
cg06892217	0.00183107	0.00310541	0.556998	0.00163214	0.00174698	0.352812	-0.00329583	0.00250438	0.191704
cg06892272	-0.0158576	0.00714607	0.0291466	0.00497401	0.00402008	0.219386	0.0106515	0.005763	0.0680442
cg06892277	0.0153238	0.0149085	0.306933	-0.00575426	0.00838687	0.494515	-0.0124833	0.012023	0.302083
cg06892281	-0.00581853	0.00903904	0.521496	-0.00120529	0.00508499	0.813204	0.00795727	0.00728961	0.278097
cg06892384	-0.034877	0.0135793	0.0119643	0.0113272	0.00763914	0.141829	0.0208988	0.0109511	0.0597184
cg06892396	-0.00872866	0.00831109	0.296583	0.00370586	0.00467547	0.430207	0.00552965	0.00670254	0.411676
cg06892439	-0.00649231	0.00347533	0.0651916	0.00192395	0.00195507	0.327868	0.00259531	0.0028027	0.357066
cg06892465	0.0178204	0.0113958	0.121588	-0.0052172	0.0064108	0.418026	-0.0150194	0.00919023	0.105898
cg06892501	0.00141545	0.0107086	0.895155	-0.00189373	0.0060242	0.754022	-0.00649822	0.00863602	0.453856
cg06892541	-0.00115115	0.00812803	0.88771	0.00338853	0.00457249	0.460693	0.00367947	0.00655491	0.57605
cg06892553	-0.0116363	0.0199516	0.561286	0.00859196	0.0112239	0.446093	0.0203451	0.0160901	0.209527
cg06892579	0.0186581	0.0165212	0.261931	0.00643548	0.00929414	0.490559	-0.0101038	0.0133237	0.45035
cg06892581	0.00197589	0.0144917	0.89187	0.0069944	0.00815243	0.393331	0.00269695	0.011687	0.818051
cg06892596	-0.00638329	0.0099681	0.523654	-0.00398138	0.00560764	0.479651	0.00510889	0.00803885	0.526794
cg06892601	0.051843	0.029283	0.0802436	-0.0147295	0.0164734	0.373773	-0.0545595	0.0236155	0.0232929
cg06892607	0.0223851	0.0279034	0.424655	-0.00130597	0.0156973	0.93389	-0.00230669	0.0225029	0.918596
cg06892616	-0.0137528	0.0106021	0.198081	0.00444903	0.00596429	0.457758	0.00773541	0.00855013	0.368175
cg06892635	0.00162036	0.0054645	0.767553	-0.00164756	0.0030741	0.593392	-0.00247718	0.00440688	0.575516
cg06892679	0.00229198	0.00724347	0.75246	-0.000874507	0.00407487	0.830586	0.00132946	0.00584155	0.820514
cg06892684	0.00932924	0.0115165	0.42016	0.00162288	0.00647871	0.80281	-0.00788141	0.00928759	0.39849
cg06892690	0.00633798	0.00944889	0.504189	0.00290468	0.00531555	0.586188	-0.00471685	0.00762013	0.537572
cg06892714	-0.0157119	0.0287234	0.585807	-0.00870568	0.0161586	0.591457	0.00168956	0.0231642	0.942026
cg06892726	0.00246075	0.00573233	0.668809	0.00106888	0.00322477	0.741113	-0.00678092	0.00462288	0.146116
cg06892753	-0.0240596	0.022583	0.289718	0.00851263	0.0127042	0.504635	0.00142491	0.0182122	0.937822
cg06892788	-0.000832345	0.00308945	0.788263	0.000626557	0.001738	0.719364	0.00140991	0.00249151	0.572963
cg06892796	0.00740605	0.0108058	0.494972	-0.000174312	0.00607891	0.977191	0.00129232	0.00871445	0.88246
cg06892815	0.00827507	0.00798239	0.302832	-0.000782548	0.00449056	0.862071	-0.000106744	0.00643746	0.986809
cg06892868	0.00910801	0.0278364	0.744323	0.00712789	0.0156596	0.650142	-0.0192685	0.0224489	0.393124
cg06892898	0.00100555	0.0135453	0.940997	-0.00372797	0.00762004	0.625937	-0.00448847	0.0109237	0.682186
cg06892907	-0.00103238	0.00669131	0.87775	-0.00346806	0.00376425	0.359494	-0.00261859	0.00539626	0.62874
cg06892918	0.0405913	0.028627	0.159865	-0.0120213	0.0161043	0.457447	-0.0423586	0.0230865	0.0700365
cg06892952	0.00877455	0.00486278	0.0747057	-0.00377365	0.0027356	0.171371	-0.00654149	0.00392163	0.0989846
cg06892959	0.00557926	0.00395785	0.162285	-0.000979068	0.00222652	0.661248	-0.00531919	0.00319183	0.0992949
cg06893020	-0.00883795	0.0162823	0.588691	0.00971336	0.00915973	0.291947	0.0108092	0.013131	0.412707
cg06893054	-0.00360329	0.0256203	0.888486	-0.0267133	0.0144129	0.06729	0.0223864	0.0206617	0.281662
cg06893069	-0.00891679	0.00928087	0.339393	-0.00358152	0.00522103	0.494592	0.0184407	0.00748463	0.0157622
cg06893112	-0.00460656	0.00395079	0.246881	-0.00341621	0.00222255	0.12799	0.00247096	0.00318614	0.440177
cg06893139	0.0222086	0.0339489	0.514762	-0.000802835	0.0190982	0.966568	-0.00305055	0.0273783	0.911544
cg06893150	-0.00273862	0.00966738	0.777647	-0.00211612	0.00543846	0.698173	0.00173998	0.00779633	0.823932
cg06893172	-0.00312495	0.00437792	0.477307	-0.00331777	0.00246283	0.181517	0.0030419	0.0035306	0.391343
cg06893225	0.00141479	0.00300823	0.63934	-0.000160893	0.00169231	0.924481	-0.00346347	0.00242601	0.15706
cg06893264	0.00493776	0.0112325	0.661346	-0.00866072	0.00631894	0.174109	0.00778058	0.00905854	0.392799
cg06893273	0.00154816	0.00620795	0.803665	0.000362062	0.00349233	0.917673	0.00604756	0.00500644	0.230414
cg06893288	0.00552226	0.0174684	0.752679	-0.00904522	0.00982697	0.359943	0.00811591	0.0140875	0.566065
cg06893295	0.00276067	0.016184	0.864959	0.000602227	0.00910443	0.947416	-0.00224275	0.0130517	0.863975
cg06893296	-0.00794059	0.0277778	0.77568	-0.00469356	0.0156266	0.764639	0.0205197	0.0224016	0.362264
cg06893302	0.00739833	0.00725566	0.310782	-0.00615279	0.00408173	0.135416	0.000166496	0.00585138	0.977367
cg06893318	-0.00607547	0.00683881	0.376843	-0.0034453	0.00384723	0.373034	0.00785395	0.00551521	0.158092
cg06893362	-0.0143506	0.0132603	0.282215	0.0139871	0.00745969	0.0642233	0.0150374	0.0106939	0.163318
cg06893364	-0.00116884	0.00310973	0.707954	0.000430069	0.0017494	0.8064	0.00274089	0.00250787	0.277517
cg06893371	0.00225512	0.0032745	0.492892	-0.00140871	0.00184209	0.446549	-0.000808865	0.00264074	0.760124
cg06893379	-0.0165278	0.0188947	0.384184	0.000527197	0.0106294	0.960559	0.0267047	0.0152378	0.0832879
cg06893389	-0.00484054	0.00369021	0.193145	0.00113513	0.00207596	0.58595	0.00436281	0.002976	0.146339
cg06893491	0.0462633	0.0279481	0.101545	-0.0286315	0.0157224	0.0721162	-0.0429818	0.0225389	0.0598983
cg06893537	0.00197607	0.0026816	0.463211	-0.000778814	0.00150855	0.607009	-0.00210997	0.00216259	0.331998
cg06893549	-0.000417627	0.00845113	0.960703	0.00156163	0.00475425	0.743364	0.00085462	0.00681548	0.900508
cg06893560	0.00609951	0.00997651	0.542575	0.0074208	0.00561237	0.189641	0.00288154	0.00804563	0.721119
cg06893569	0.0295543	0.0101106	0.00443995	-0.00888601	0.00568778	0.121933	-0.0200937	0.00815374	0.0157402
cg06893628	-0.00334193	0.0147707	0.821548	0.00500162	0.00830939	0.548827	0.0100137	0.011912	0.402907
cg06893775	0.000830589	0.00962073	0.931405	0.00532434	0.00541222	0.328024	0.000328009	0.00775871	0.966378
cg06893785	-0.0310669	0.0254195	0.225023	0.0271181	0.0142999	0.0613071	0.0318626	0.0204997	0.12383
cg06893812	0.0157441	0.00759646	0.0412431	0.00426557	0.00427345	0.321036	-0.0172507	0.00612622	0.00604554
cg06893832	0.00130822	0.00833855	0.875705	-0.00106398	0.00469092	0.821111	0.00190454	0.00672468	0.7777
cg06893834	0.0139771	0.00934509	0.138446	0.000551743	0.00525715	0.916662	-0.00512993	0.00753642	0.497921
cg06893844	-0.00340278	0.00908778	0.709013	-0.00221102	0.0051124	0.666486	-0.00148383	0.00732891	0.840039
cg06893851	0.0124749	0.012784	0.331922	-0.00407361	0.00719176	0.572596	-0.00682786	0.0103098	0.50959
cg06893877	0.00928264	0.0100458	0.358086	-0.00140901	0.00565134	0.803713	-0.0124372	0.00810151	0.128456
cg06893891	0.0107278	0.0387259	0.782438	-0.0389936	0.0217855	0.0770334	0.0118207	0.0312308	0.706007
cg06893938	0.0186062	0.0190264	0.330892	-0.01561	0.0107035	0.148415	-0.0211419	0.015344	0.171863
cg06893951	-0.00915262	0.0111626	0.414545	0.0173104	0.0062796	0.00714645	0.00632676	0.00900215	0.484097
cg06893970	-0.00274439	0.0116063	0.813648	0.00760895	0.00652923	0.24713	-0.00199975	0.00936001	0.831333
cg06893977	0.0031964	0.00218075	0.14641	-0.00044407	0.0012268	0.718269	-0.00195013	0.00175868	0.270619
cg06894011	0.0127098	0.00983497	0.199754	-0.00357545	0.00553274	0.519868	-0.0145042	0.00793149	0.0709533
cg06894032	0.00295504	0.00480686	0.540359	-0.00319117	0.00270414	0.24125	-0.00349796	0.00387653	0.369424
cg06894069	0.00404429	0.00258267	0.12108	-0.00288557	0.0014529	0.0502476	-0.00262098	0.00208282	0.211698
cg06894070	-0.0898614	0.0563792	0.114676	0.0183533	0.0317166	0.564346	0.0762277	0.0454674	0.097308
cg06894134	-0.0103247	0.0119965	0.391856	0.00743442	0.00674875	0.273745	0.0123849	0.0096747	0.203982
cg06894146	0.0132416	0.00829786	0.114247	-0.00982623	0.00466802	0.0382425	-0.0118939	0.00669187	0.0790847
cg06894186	0.00181877	0.0176861	0.918335	-0.00614699	0.00994947	0.538345	-0.00200185	0.0142631	0.888714
cg06894198	0.0297514	0.0138662	0.0347569	-0.0152087	0.00780055	0.0545098	-0.0208296	0.0111825	0.06596
cg06894204	-0.00422561	0.0176416	0.811275	0.0152964	0.00992445	0.126962	0.000336815	0.0142272	0.981168
cg06894251	0.00153899	0.00244491	0.530731	0.00031772	0.0013754	0.817869	-0.00245265	0.00197172	0.21695
cg06894277	0.0121874	0.00979368	0.216767	-0.00308079	0.00550951	0.577511	-0.0134403	0.00789819	0.0924688
cg06894303	-0.00622583	0.0136872	0.650366	-9.56102e-05	0.00769985	0.990122	-0.00468008	0.0110382	0.672643
cg06894334	-0.00881054	0.0119319	0.462303	0.00301267	0.00671237	0.6547	0.004118	0.00962255	0.669767
cg06894349	-0.0188693	0.0129654	0.149253	0.0014718	0.00729377	0.840564	0.0131066	0.010456	0.21346
cg06894381	-0.00353582	0.00296875	0.236964	-8.48473e-05	0.00167009	0.959601	0.000656075	0.00239417	0.784726
cg06894429	-0.0125342	0.0178081	0.483453	0.0184586	0.0100181	0.0688851	0.00741404	0.0143615	0.607024
cg06894462	0.00246554	0.0150739	0.870463	-0.00232001	0.00847994	0.785065	0.000186311	0.0121565	0.987808
cg06894464	0.00148988	0.00290073	0.608849	-0.00146914	0.00163183	0.370501	-0.00209485	0.00233931	0.373049
cg06894469	-0.00420137	0.00815663	0.60783	0.00577782	0.00458858	0.211414	0.0011972	0.00657798	0.856015
cg06894541	-0.0017126	0.0107671	0.874	0.00467863	0.00605713	0.44201	-0.00152191	0.00868322	0.861284
cg06894549	0.010868	0.0121549	0.373779	0.000977313	0.00683785	0.886686	-0.0215149	0.00980243	0.0309009
cg06894585	0.00618351	0.0100067	0.538269	0.00832135	0.00562934	0.143047	-0.00164471	0.00806997	0.838992
cg06894599	0.00385179	0.0182178	0.833057	0.0117241	0.0102485	0.255846	0.00383443	0.0146918	0.794731
cg06894612	-0.0489392	0.039585	0.21975	0.000215364	0.0222689	0.992306	0.017824	0.0319237	0.578086
cg06894628	-0.00727923	0.00877222	0.408974	-0.00544814	0.00493488	0.272706	0.00421134	0.00707442	0.55323
cg06894651	-0.0127793	0.00999191	0.20439	-0.00522068	0.00562103	0.355635	0.013983	0.00805805	0.086315
cg06894687	0.00472289	0.00631536	0.45662	3.43371e-05	0.00355275	0.992311	-0.00156648	0.00509307	0.759162
cg06894708	0.00104858	0.00313092	0.738518	-0.00116073	0.00176133	0.511671	-0.000786137	0.00252496	0.756299
cg06894709	0.0125646	0.0165957	0.451086	-0.00838508	0.00933607	0.371649	-0.00143912	0.0133838	0.914624
cg06894710	-0.0277177	0.0215081	0.200995	0.0167916	0.0120996	0.168828	0.0103228	0.0173454	0.553335
cg06894723	-0.00823084	0.0101822	0.421144	0.00694576	0.0057281	0.228651	0.00285747	0.00821154	0.728714
cg06894795	-0.0034078	0.00346488	0.32814	0.00119546	0.00194919	0.54131	0.00335568	0.00279428	0.233121
cg06894812	-0.000456778	0.00240397	0.849754	-0.000155159	0.00135237	0.908929	-0.000997478	0.0019387	0.608231
cg06894824	0.000563852	0.0234746	0.980893	-0.0114741	0.0132058	0.387368	0.00562939	0.0189312	0.766918
cg06894860	-0.00527817	0.0089493	0.556899	-0.000208238	0.0050345	0.967104	0.000977176	0.00721723	0.89262
cg06894958	-0.00659889	0.0113062	0.561	-0.000824802	0.0063604	0.897128	0.00480704	0.00911798	0.599425
cg06895005	-0.00789103	0.00747037	0.293819	0.00374221	0.00420252	0.375728	0.00628812	0.00602454	0.29956
cg06895059	-0.00486355	0.00844758	0.566317	-0.000124644	0.00475225	0.979137	0.00199611	0.00681261	0.770234
cg06895103	0.0151308	0.0109933	0.172324	0.000265042	0.00618439	0.965916	-0.0139275	0.00886566	0.119911
cg06895124	0.0398239	0.0261527	0.131534	-0.00309597	0.0147124	0.833834	-0.0478563	0.021091	0.025799
cg06895137	0.00117241	0.0249127	0.962575	-0.0198215	0.0140148	0.160921	0.0103325	0.0200911	0.60839
cg06895163	0.00324728	0.00764584	0.67212	-0.00358733	0.00430123	0.406605	-0.00198588	0.00616604	0.748193
cg06895196	-0.00134877	0.0101164	0.894252	0.00325073	0.00569108	0.569374	0.00255602	0.00815847	0.754823
cg06895197	0.00395896	0.00315232	0.212598	-0.00251524	0.00177337	0.159747	-0.00235727	0.00254222	0.356422
cg06895218	0.00907128	0.0259109	0.727133	0.0194609	0.0145764	0.185409	-0.0030788	0.0208961	0.883214
cg06895230	0.00829152	0.0115943	0.476483	-0.00350867	0.00652245	0.592026	-0.010267	0.0093503	0.275288
cg06895295	-0.0135861	0.00902406	0.135892	0.0124711	0.00507656	0.0160599	0.0111995	0.00727752	0.127541
cg06895313	0.00234194	0.00684492	0.733088	0.000173881	0.00385066	0.964089	-0.000453558	0.00552013	0.934709
cg06895337	0.017774	0.0185383	0.340394	-0.00663636	0.0104289	0.526263	-0.0186389	0.0149504	0.215926
cg06895349	-0.00912946	0.00495335	0.0688015	0.00184677	0.00278654	0.509287	0.00436638	0.00399466	0.277459
cg06895357	0.00522154	0.00730047	0.476424	-0.00154306	0.00410693	0.70806	-0.00609693	0.00588752	0.30334
cg06895397	0.00880366	0.0166501	0.598359	0.00460619	0.00936662	0.624152	-0.00217529	0.0134276	0.871689
cg06895436	-0.0108764	0.0171392	0.527396	0.00487652	0.00964177	0.614327	0.0133546	0.013822	0.336693
cg06895502	0.00368885	0.00277974	0.188047	-0.00138726	0.00156376	0.377513	-0.00114554	0.00224174	0.610673
cg06895515	-0.0176688	0.00863738	0.0438855	0.00389273	0.00485903	0.425288	0.0128403	0.00696568	0.0687607
cg06895532	-0.00146644	0.00867614	0.866183	-0.00177526	0.00488083	0.71697	-0.00178826	0.00699694	0.798895
cg06895640	-0.0154267	0.0153135	0.316605	-0.00232023	0.00861471	0.788326	0.00591179	0.0123497	0.633381
cg06895675	0.00493469	0.0149935	0.742873	0.00464014	0.00843471	0.583677	-0.00192001	0.0120916	0.874212
cg06895683	0.0121014	0.00785672	0.127211	-0.00506129	0.00441986	0.255372	-0.00370749	0.00633611	0.560006
cg06895752	0.00490436	0.0100632	0.627262	0.00135062	0.00566115	0.812008	-0.000169212	0.00811557	0.983414
cg06895754	0.0174956	0.0322267	0.588624	0.00230279	0.0181294	0.899225	0.00366008	0.0259894	0.888338
cg06895759	-0.00385515	0.0102269	0.707142	0.00314678	0.00575324	0.58584	-0.00180811	0.00824758	0.826998
cg06895767	0.0207695	0.0202605	0.308213	-0.0234822	0.0113977	0.0424321	-0.0262976	0.0163392	0.11122
cg06895796	0.00274217	0.00228891	0.234238	0.000436711	0.00128765	0.73533	-0.00210221	0.00184591	0.257967
cg06895810	0.0166368	0.0148571	0.265959	0.00081632	0.00835798	0.922425	-0.0111699	0.0119816	0.353846
cg06895831	0.00207578	0.0146992	0.888032	0.00109796	0.00826914	0.894683	-0.00715461	0.0118543	0.547752
cg06895843	-0.00414633	0.00776309	0.594661	0.00288252	0.00436719	0.511013	0.00474022	0.0062606	0.451053
cg06895849	0.00519779	0.0103005	0.615133	0.00232615	0.00579461	0.689109	-0.00653155	0.00830689	0.433889
cg06895885	0.0131823	0.0231356	0.570325	-0.0261467	0.0130151	0.0477158	0.0018382	0.0186578	0.92175
cg06895894	0.0465725	0.0146923	0.00212084	-0.0101697	0.00826528	0.221938	-0.0335232	0.0118487	0.00581939
cg06895911	-0.0122841	0.00983571	0.215122	0.00530436	0.00553316	0.340454	0.0129685	0.00793208	0.105759
cg06895913	0.048698	0.0283256	0.0892136	-0.0370805	0.0159348	0.0223428	-0.0377796	0.0228434	0.101846
cg06895946	0.0069737	0.011404	0.542493	-0.00261334	0.00641544	0.684774	-0.00303698	0.00919688	0.742047
cg06895953	0.0027847	0.0100115	0.781572	-0.00396037	0.00563204	0.483861	-0.00392506	0.00807383	0.628114
cg06895959	0.00589774	0.0145596	0.686439	0.00124242	0.0081906	0.879793	-0.0226688	0.0117417	0.0568632
cg06895971	-0.0163786	0.0241475	0.499442	0.0265527	0.0135844	0.0539114	0.00720597	0.0194739	0.712279
cg06896091	0.00748903	0.0127632	0.558916	-0.00455138	0.00718005	0.527853	-0.00035686	0.010293	0.972424
cg06896116	0.00246788	0.00700657	0.725542	-0.00471397	0.0039416	0.23504	-0.00152195	0.0056505	0.788315
cg06896155	-0.00520996	0.00764201	0.497249	0.00697814	0.00429907	0.108255	0.00480522	0.00616296	0.437737
cg06896207	0.0144003	0.0133849	0.285034	-0.00469527	0.0075298	0.534587	-0.0151536	0.0107944	0.164009
cg06896210	-0.0142908	0.0236731	0.547668	-0.00261318	0.0133175	0.844905	-0.000875856	0.0190914	0.963516
cg06896232	0.04697	0.0163038	0.00501793	-0.00556101	0.00917186	0.545923	-0.0349175	0.0131484	0.00945032
cg06896281	0.00059631	0.0101508	0.953293	-0.00567305	0.00571041	0.323307	0.00295989	0.00818619	0.71857
cg06896316	-0.0115444	0.0226866	0.612166	0.0172084	0.0127625	0.181127	0.00596695	0.0182958	0.745122
cg06896352	0.0172712	0.015442	0.266525	-0.019197	0.00868702	0.0298033	-0.0130043	0.0124533	0.299333
cg06896450	0.00180595	0.019977	0.928181	-0.00400674	0.0112382	0.722329	0.00624675	0.0161106	0.699177
cg06896497	-0.00318101	0.0127687	0.803865	0.00170765	0.00718314	0.812662	0.00820241	0.0102974	0.427932
cg06896529	0.0332012	0.0278639	0.236755	-0.0349919	0.0156751	0.0282223	-0.0295732	0.022471	0.191693
cg06896551	-0.00578111	0.0135034	0.669644	0.0114733	0.00759644	0.134661	0.00458029	0.0108899	0.675109
cg06896615	-0.00650156	0.00437141	0.140638	0.000783013	0.00245917	0.750959	0.00484638	0.00352536	0.172831
cg06896619	0.00458315	0.00696218	0.512129	-0.00455407	0.00391663	0.248184	-0.00371708	0.0056147	0.509745
cg06896626	-0.00284689	0.0100671	0.778024	0.00350229	0.00566331	0.537954	0.00293922	0.00811866	0.718226
cg06896663	0.00717883	0.00509726	0.162669	-0.000816438	0.0028675	0.776551	-0.004338	0.00411072	0.294284
cg06896906	-0.0044303	0.00263834	0.0967848	0.00238603	0.00148422	0.111631	0.00127758	0.00212771	0.549803
cg06896909	-0.0101903	0.0111302	0.362491	0.012138	0.00626136	0.0558749	0.00119118	0.008976	0.894739
cg06896919	0.0146318	0.0114306	0.204009	-0.00980499	0.00643038	0.131023	-0.0176331	0.0092183	0.0591361
cg06896937	-0.005737	0.020531	0.780593	-0.00400833	0.0115499	0.729415	0.0125993	0.0165574	0.448792
cg06896984	0.00733425	0.0282602	0.795857	-0.030409	0.015898	0.0591467	0.0120307	0.0227907	0.598959
cg06896987	-0.0020982	0.0139769	0.881026	0.0110554	0.00786283	0.163361	0.00641718	0.0112718	0.570645
cg06896988	0.00262378	0.0100946	0.795555	0.00635813	0.00567878	0.266026	-0.00518402	0.00814085	0.525972
cg06897031	0.00823754	0.02723	0.762997	0.0204863	0.0153184	0.184672	-0.00492884	0.0219598	0.822947
cg06897125	-0.00264752	0.00662743	0.690542	-0.0080693	0.00372831	0.0332438	0.00271795	0.00534474	0.612401
cg06897127	0.00503147	0.00765538	0.512799	-0.00154746	0.00430659	0.720244	-0.00776948	0.00617374	0.211667
cg06897145	0.0127011	0.0136774	0.355717	0.000447705	0.00769433	0.953737	-0.00237809	0.0110302	0.829818
cg06897233	-0.0150728	0.0145471	0.303078	0.00912112	0.0081836	0.26818	0.0135536	0.0117316	0.251203
cg06897264	0.00388573	0.00253183	0.128559	0.000212103	0.0014243	0.881972	-0.00250586	0.00204181	0.223109
cg06897282	0.016592	0.00960795	0.0878176	-0.0100546	0.00540503	0.066311	-0.00686397	0.0077484	0.378195
cg06897306	0.0060004	0.00619612	0.335586	-0.00248298	0.00348567	0.478206	-0.00656972	0.0049969	0.192128
cg06897326	-0.00107744	0.00583525	0.853948	0.00131852	0.00328266	0.688941	0.00085375	0.00470588	0.856468
cg06897334	-0.00450439	0.00320527	0.163574	0.000869258	0.00180315	0.630989	0.00263886	0.00258491	0.310212
cg06897363	-0.0160557	0.0148462	0.282549	-0.000433406	0.00835186	0.958735	0.0152103	0.0119728	0.20741
cg06897370	-0.00764025	0.0116156	0.512469	-0.000334661	0.00653442	0.959274	0.00785359	0.00936745	0.404162
cg06897413	0.00827538	0.0184406	0.654748	0.0131454	0.0103739	0.20856	0.00145049	0.0148716	0.922532
cg06897442	-0.0238927	0.0249718	0.34139	-0.00127164	0.0140481	0.928087	0.00978558	0.0201387	0.628282
cg06897478	-0.00922942	0.0158961	0.563039	0.0143732	0.00894246	0.111697	0.00991948	0.0128195	0.441207
cg06897548	0.00154351	0.0138481	0.911514	0.00579742	0.00779036	0.458821	-0.00795222	0.0111679	0.478378
cg06897564	0.0106026	0.00874504	0.228714	-0.00052065	0.00491959	0.915965	-0.00168084	0.0070525	0.812197
cg06897606	0.0045961	0.0142152	0.747244	-0.0092974	0.00799686	0.248233	0.00969955	0.0114639	0.399877
cg06897628	-0.00409858	0.00749726	0.586034	0.00177224	0.00421765	0.675402	0.00263773	0.00604622	0.663753
cg06897636	-0.00713629	0.0249651	0.775688	-0.00314978	0.0140443	0.823082	0.00469919	0.0201333	0.816009
cg06897650	0.0127845	0.0169524	0.452848	0.00522877	0.00953672	0.584939	-0.0122021	0.0136714	0.37463
cg06897683	-0.0289999	0.0134371	0.0337321	0.00995626	0.00755913	0.191339	0.014258	0.0108364	0.191797
cg06897686	-0.00640068	0.00296188	0.0335071	0.000286743	0.00166623	0.863775	0.00648757	0.00238863	0.00800269
cg06897687	-0.00283873	0.0163019	0.862174	-0.0088569	0.00917079	0.336898	-0.00082758	0.0131468	0.949955
cg06897702	-0.0119869	0.0103507	0.250077	0.0119504	0.00582287	0.0432145	0.0163594	0.0083474	0.0532929
cg06897724	-0.00324687	0.0117895	0.783674	-0.00198609	0.00663226	0.765321	0.0104809	0.00950771	0.273416
cg06897790	0.00372018	0.00290752	0.204202	-0.00151895	0.00163565	0.355697	-0.00450187	0.00234479	0.0582188
cg06897797	0.00926474	0.00955519	0.334995	-0.0138807	0.00537535	0.0115272	-0.00507919	0.00770586	0.511591
cg06897852	-0.0223616	0.0153475	0.148797	0.0174528	0.00863388	0.0463808	0.0154275	0.0123771	0.216023
cg06897860	-0.0040765	0.00560572	0.469099	-0.00618505	0.00315354	0.0531174	0.00111313	0.00452077	0.806102
cg06897921	-0.00108513	0.00479768	0.821606	-0.0016041	0.00269897	0.553865	-0.000111687	0.00386912	0.977039
cg06897927	-0.00262705	0.0062803	0.676783	0.00521961	0.00353303	0.143271	0.00362838	0.00506479	0.475713
cg06897951	0.00402385	0.00714098	0.574587	0.00173641	0.00401722	0.666661	-0.00118999	0.0057589	0.836789
cg06897958	0.000615475	0.0168814	0.971002	-0.00256346	0.00949675	0.787868	-0.0127116	0.0136141	0.353099
cg06898038	-0.0111651	0.0130717	0.395425	0.0115698	0.00735359	0.119353	0.0158956	0.0105418	0.135296
cg06898048	-0.00866043	0.0255699	0.735674	0.00822259	0.0143845	0.569084	0.00761177	0.020621	0.712951
cg06898080	0.00727334	0.014721	0.622524	-0.00801789	0.00828141	0.335702	-0.00568878	0.0118719	0.633039
cg06898089	0.01507	0.0113738	0.18873	-0.00611737	0.0063984	0.341744	-0.0147821	0.00917245	0.110762
cg06898156	0.017665	0.0196744	0.371793	-0.0221949	0.011068	0.0481093	-0.00779301	0.0158665	0.624579
cg06898199	0.00109366	0.00406525	0.788561	-0.00144289	0.00228694	0.529782	0.000151383	0.00327845	0.963279
cg06898214	-0.0618574	0.0293525	0.0380292	0.03685	0.0165125	0.0282694	0.01685	0.0236715	0.478522
cg06898225	-0.00705552	0.0254776	0.782506	0.0301053	0.0143326	0.0386497	0.00700986	0.0205466	0.733818
cg06898266	0.0157842	0.0096237	0.104672	-0.00566298	0.00541389	0.298522	-0.0137129	0.0077611	0.0808386
cg06898279	-0.0150441	0.00837136	0.0758731	0.0048449	0.00470937	0.306502	0.0146622	0.00675114	0.0326561
cg06898289	0.00525389	0.00409076	0.202515	-0.00221692	0.00230129	0.338111	-0.00405241	0.00329902	0.2227
cg06898293	-0.0166635	0.0104245	0.113642	-0.00443562	0.00586436	0.451519	0.00931922	0.00840689	0.270763
cg06898308	-0.0125834	0.0133707	0.349312	-0.00064796	0.00752178	0.931554	0.0183482	0.0107829	0.0924856
cg06898393	0.000882856	0.00294318	0.764935	-0.00224115	0.00165571	0.179456	0.000851421	0.00237355	0.7207
cg06898499	0.00154204	0.0137329	0.91086	0.00115422	0.00772555	0.881589	-0.00231109	0.011075	0.8352
cg06898502	-2.38449e-05	0.0122975	0.998457	0.00796049	0.00691806	0.25309	-0.00324461	0.00991741	0.744349
cg06898549	-0.0307745	0.0254607	0.230127	0.00409367	0.0143231	0.77572	0.0136706	0.0205329	0.507348
cg06898576	0.00014804	0.00727146	0.983805	-0.00363401	0.00409062	0.376845	0.00332093	0.00586413	0.572673
cg06898585	-0.00102134	0.00898108	0.909727	0.00541751	0.00505238	0.286634	-0.00825097	0.00724286	0.257826
cg06898699	0.00505049	0.0118293	0.670497	-0.000337387	0.00665466	0.959684	-0.00943542	0.00953982	0.325442
cg06898721	-0.0130303	0.00886023	0.145078	0.00179715	0.00498439	0.719326	0.0147543	0.0071454	0.0419833
cg06898768	0.00064205	0.00351639	0.855556	0.000174922	0.00197817	0.929746	0.000227297	0.00283582	0.936305
cg06898793	-0.0119195	0.0162052	0.464039	0.0152273	0.00911638	0.098534	0.00880406	0.0130688	0.502349
cg06898823	-0.00548651	0.0136518	0.688774	0.00671902	0.00767992	0.384104	0.00362784	0.0110096	0.742576
cg06898830	-0.00891804	0.0140265	0.526616	0.00790289	0.00789074	0.319409	0.000883843	0.0113118	0.937905
cg06898831	-0.00749436	0.00868415	0.39057	0.00627187	0.00488534	0.202695	-0.00187833	0.0070034	0.789193
cg06898923	0.0050049	0.00376676	0.187502	0.00183514	0.00211902	0.388911	-0.00161574	0.00303773	0.59619
cg06899008	-0.0295473	0.031934	0.357449	0.0254348	0.0179647	0.160483	0.019239	0.0257534	0.457096
cg06899009	-0.00962887	0.0109507	0.381723	0.00659119	0.00616042	0.287682	0.00928623	0.0088313	0.296003
cg06899018	0.0074923	0.0103431	0.470826	-0.00384432	0.00581862	0.510596	-0.0036125	0.00834131	0.66605
cg06899038	-0.00329091	0.00540624	0.54433	0.0022604	0.00304133	0.459393	0.00328882	0.00435991	0.452734
cg06899044	0.00258007	0.0100716	0.798436	0.00508986	0.00566584	0.371542	-0.00363494	0.0081223	0.655634
cg06899053	0.00534609	0.00414926	0.201087	-0.00290948	0.0023342	0.216021	-0.00270491	0.0033462	0.421145
cg06899054	0.0224937	0.0244965	0.361091	-0.0316861	0.0137807	0.0239395	0.00972718	0.0197554	0.623719
cg06899083	0.000870176	0.00305739	0.776632	-0.00342982	0.00171996	0.0493437	-0.000387451	0.00246566	0.875508
cg06899168	-0.00833747	0.0160433	0.604633	0.0124425	0.00902526	0.171626	-0.0021152	0.0129382	0.870525
cg06899174	-0.00146742	0.00653241	0.822802	0.00438281	0.00367486	0.236327	0.00339208	0.00526811	0.521381
cg06899176	0.00731145	0.00925148	0.431552	-0.00271446	0.00520449	0.603332	-0.00719295	0.00746093	0.33774
cg06899192	0.00281174	0.00442289	0.526664	-0.00114502	0.00248813	0.646553	0.00111863	0.00356688	0.75458
cg06899202	-0.00649556	0.0100128	0.518266	0.00173374	0.00563279	0.758992	-0.00172518	0.00807492	0.831334
cg06899218	-0.00016136	0.00315707	0.959357	-0.000895169	0.00177604	0.615547	-1.79513e-05	0.00254604	0.994391
cg06899226	0.113144	0.0751421	0.135844	0.0477093	0.0422718	0.262228	-0.105059	0.0605989	0.086601
cg06899237	0.00523308	0.00807626	0.518758	0.00260706	0.00454336	0.567607	-0.0134	0.00651316	0.0427155
cg06899248	-0.00837052	0.00868925	0.33812	0.00873666	0.00488821	0.0774547	0.00277754	0.00700751	0.692828
cg06899274	-0.00479006	0.0110764	0.666505	0.00396648	0.00623112	0.526122	0.00777515	0.00893265	0.386523
cg06899309	0.0154437	0.0171044	0.369126	-0.00718759	0.00962224	0.457139	-0.00571287	0.013794	0.679803
cg06899312	-0.0134943	0.0207151	0.516532	0.0145685	0.0116534	0.214677	0.00690062	0.0167058	0.680598
cg06899313	0.00392921	0.0210353	0.852269	-0.00129163	0.0118336	0.913341	-0.0209717	0.0169641	0.219773
cg06899329	-0.0033041	0.0152222	0.828683	0.000727657	0.00856337	0.932483	-0.00659385	0.0122761	0.592581
cg06899450	-0.0083419	0.00734303	0.259137	-0.00332517	0.00413088	0.423091	0.0042481	0.00592184	0.475118
cg06899478	0.0159389	0.0116589	0.175196	-0.00809432	0.0065588	0.220561	-0.0187549	0.00940239	0.0492808
cg06899483	0.0165216	0.0128613	0.202425	-0.0119947	0.00723525	0.101041	-0.0077569	0.0103721	0.456608
cg06899487	0.00231931	0.0107915	0.830345	-0.0080479	0.00607085	0.188503	-0.000102726	0.0087029	0.99061
cg06899491	0.006562	0.0121319	0.589998	-0.00940802	0.00682487	0.171669	-0.00261819	0.00978382	0.789652
cg06899515	-0.0323418	0.0188995	0.0906822	0.0123458	0.0106321	0.248818	0.0278251	0.0152417	0.071423
cg06899522	-0.00118045	0.0154328	0.939209	0.0141118	0.00868182	0.107772	0.00140748	0.0124459	0.910228
cg06899530	-0.000621027	0.00236664	0.793641	-0.000492625	0.00133137	0.712293	0.000207277	0.0019086	0.913774
cg06899549	0.0114372	0.0256633	0.656973	-0.0173768	0.0144371	0.232076	-0.00491008	0.0206963	0.813038
cg06899551	-0.00102583	0.0160802	0.949284	-0.0190091	0.00904607	0.0385701	0.00378251	0.012968	0.771243
cg06899578	0.0124125	0.00882512	0.163222	-0.0013911	0.00496464	0.780003	-0.00880674	0.00711708	0.219343
cg06899582	-0.0138564	0.014732	0.349594	0.00269137	0.00828763	0.746172	0.00631345	0.0118808	0.596527
cg06899597	-0.0186284	0.0140741	0.189186	0.00933952	0.00791749	0.241448	0.012759	0.0113502	0.264126
cg06899625	0.0120405	0.0136114	0.378873	-0.0109723	0.0076572	0.155543	-0.00833471	0.010977	0.449781
cg06899646	0.00834759	0.0131391	0.526924	-0.00302179	0.00739151	0.6837	-0.00625131	0.0105961	0.556781
cg06899660	-0.0102036	0.00963286	0.292489	-0.0101685	0.00541904	0.0640265	0.0157465	0.00776849	0.0457996
cg06899755	0.00727704	0.00688141	0.293283	-0.00567219	0.00387119	0.146547	-0.00187756	0.00554956	0.735952
cg06899772	0.0280548	0.0242044	0.24967	-0.0101197	0.0136164	0.459411	-0.0270881	0.0195198	0.168848
cg06899776	-0.00386783	0.00658841	0.558715	0.00202253	0.00370636	0.586707	0.00330505	0.00531327	0.535582
cg06899791	0.00444169	0.0104211	0.671024	-0.000500478	0.00586248	0.932168	0.00229063	0.00840418	0.785854
cg06899799	-0.00469179	0.00836576	0.576387	-0.000342568	0.00470622	0.942144	-0.000653158	0.00674663	0.923103
cg06899802	-0.00089642	0.00244296	0.714575	-0.00191487	0.00137431	0.16715	0.00358557	0.00197014	0.0722857
cg06899836	-0.00114748	0.00373491	0.759419	0.00170149	0.0021011	0.420312	0.00244404	0.00301204	0.419389
cg06899844	-0.00188139	0.00755842	0.804028	-0.0048916	0.00425205	0.253201	0.00305368	0.00609554	0.617687
cg06899912	-0.00587006	0.00997413	0.557738	0.00349296	0.00561103	0.535268	0.000766243	0.00804372	0.924333
cg06899953	-0.00497965	0.00387425	0.202172	0.0037092	0.00217949	0.0924353	0.00181493	0.00312442	0.562855
cg06899970	-0.0445992	0.0213589	0.0397827	0.0175262	0.0120156	0.148354	0.0365913	0.017225	0.0365492
cg06899976	-0.00195955	0.0046993	0.677739	-0.000614643	0.00264363	0.816709	1.50408e-05	0.00378979	0.996843
cg06899985	0.0269599	0.016502	0.106013	-0.00786811	0.00928332	0.399067	-0.0248395	0.0133082	0.0654215
cg06900004	-0.00793335	0.00822409	0.337458	0.00899264	0.00462653	0.0552386	0.0025697	0.00663238	0.699394
cg06900008	0.0136518	0.00956426	0.157135	0.00688097	0.00538045	0.204418	-0.00879411	0.00771317	0.257429
cg06900068	-0.0245396	0.0200677	0.224769	0.0194049	0.0112892	0.0892756	0.0189083	0.0161837	0.245931
cg06900089	0.0227127	0.0127715	0.078915	-0.0157702	0.0071847	0.0308924	-0.0145147	0.0102997	0.162411
cg06900099	0.00109171	0.0039754	0.784277	-0.00201701	0.00223639	0.369658	0.00176561	0.00320599	0.583269
cg06900101	0.0114928	0.0233834	0.624343	0.00424972	0.0131545	0.747442	-0.0347656	0.0188577	0.0687299
cg06900216	0.00939759	0.018902	0.620349	-0.0175616	0.0106334	0.102318	0.00478426	0.0152436	0.754402
cg06900223	0.0115379	0.00806685	0.156302	-0.00670085	0.00453807	0.143482	-0.00382254	0.00650557	0.558372
cg06900229	0.00214488	0.00421897	0.612498	0.000821339	0.00237342	0.730155	-0.00103187	0.00340242	0.762422
cg06900253	-0.00547565	0.00975729	0.576148	0.00412501	0.00548904	0.454428	0.00671007	0.00786884	0.3962
cg06900257	-0.00296773	0.0027286	0.279829	-0.000495933	0.00153499	0.747425	0.00192137	0.0022005	0.38504
cg06900278	-0.0125459	0.0102024	0.222201	0.00511864	0.00573943	0.374998	0.00875181	0.00822778	0.290482
cg06900311	0.0062499	0.0096075	0.517109	-0.00948466	0.00540477	0.0828855	-0.00537396	0.00774804	0.489831
cg06900355	0.00713113	0.0286659	0.804141	0.00342259	0.0161262	0.83243	-0.0164317	0.0231179	0.479167
cg06900386	-0.0225413	0.0178991	0.21135	0.0110499	0.0100693	0.275572	0.00979223	0.0144349	0.499378
cg06900404	0.0110259	0.00738377	0.139072	0.00424871	0.0041538	0.309282	-0.0108764	0.0059547	0.0712824
cg06900418	0.00122624	0.00361291	0.735141	-0.00168769	0.00203247	0.408661	-0.00160238	0.00291366	0.583793
cg06900487	-0.00197812	0.00890386	0.824719	-0.00098513	0.00500894	0.844552	0.00449745	0.00718059	0.532774
cg06900493	0.0231459	0.00871022	0.00940699	-0.0127389	0.0049	0.0109976	-0.0166737	0.00702442	0.0198656
cg06900494	-0.0128691	0.0135108	0.343542	0.00328761	0.00760063	0.666441	0.0102701	0.0108959	0.348577
cg06900514	0.00780301	0.0177142	0.660697	-0.00624746	0.00996526	0.532389	-0.0103059	0.0142857	0.472636
cg06900546	-0.0192672	0.00930299	0.0413845	-0.00147775	0.00523347	0.778349	0.0131217	0.00750246	0.0839027
cg06900571	-0.0207904	0.0209709	0.324306	0.0183908	0.0117973	0.122736	0.0143738	0.0169121	0.397763
cg06900573	0.013364	0.0118512	0.262642	0.00545755	0.00666698	0.415307	-0.0083091	0.00955747	0.387086
cg06900585	0.0125941	0.029983	0.675515	-0.0174085	0.0168672	0.304955	-0.0127242	0.02418	0.6001
cg06900650	0.000664302	0.00221583	0.765063	0.00273615	0.00124653	0.0308892	-0.00118631	0.00178697	0.508572
cg06900673	-0.00707587	0.0235641	0.764695	-4.43363e-05	0.0132562	0.997339	0.0136597	0.0190035	0.474234
cg06900676	-0.00158296	0.00251893	0.53141	0.000223193	0.00141704	0.87522	0.00100926	0.00203141	0.620594
cg06900776	-0.00083233	0.00843535	0.921631	-0.00392668	0.00474538	0.410285	-0.00144753	0.00680276	0.832003
cg06900782	-0.0139873	0.0121791	0.253996	0.0107321	0.00685144	0.12097	0.00420764	0.00982191	0.669448
cg06900806	-0.00120736	0.00332367	0.717312	0.00202697	0.00186976	0.281393	0.00252796	0.0026804	0.348288
cg06900821	0.0197689	0.0132575	0.139624	-0.00158918	0.00745809	0.831773	-0.00371524	0.0106916	0.72908
cg06900843	-0.00975622	0.00794701	0.222964	0.00217352	0.00447065	0.628094	0.00741017	0.00640892	0.250828
cg06900846	-0.00694839	0.010542	0.511605	0.00727389	0.00593051	0.22339	0.00923397	0.00850171	0.280492
cg06900848	-0.00911553	0.00924384	0.326873	0.0063992	0.0052002	0.221879	0.00629216	0.00745477	0.401013
cg06900856	-0.00331318	0.00234761	0.161806	0.00148068	0.00132067	0.265378	0.000784555	0.00189325	0.679628
cg06900861	-0.00777409	0.00551739	0.162479	-0.000784723	0.00310385	0.801016	0.00811397	0.00444954	0.0717349
cg06900920	0.00917449	0.0290816	0.753175	-0.0113047	0.0163601	0.491453	-0.010647	0.0234531	0.651008
cg06900938	0.00408619	0.00437663	0.353135	0.000245948	0.00246211	0.920664	-0.00224362	0.00352956	0.526703
cg06900984	7.53082e-05	0.0230665	0.997403	-0.0094701	0.0129763	0.467518	-0.0010896	0.0186022	0.953429
cg06901060	0.00498031	0.00404574	0.221718	-0.000134489	0.00227596	0.953018	-0.00306776	0.00326272	0.349755
cg06901091	-0.0183851	0.01396	0.191383	0.00682609	0.0078533	0.387186	0.0125946	0.0112581	0.266416
cg06901094	-0.0213872	0.0174485	0.223684	-0.00375041	0.00981579	0.703356	-0.00434919	0.0140715	0.758018
cg06901122	-0.00565116	0.009323	0.546029	0.0053665	0.00524473	0.309108	0.00369037	0.0075186	0.62481
cg06901147	-0.0159508	0.0149512	0.289056	0.0102186	0.0084109	0.227758	0.00726045	0.0120575	0.548675
cg06901189	-0.0157208	0.0254399	0.538256	-0.00111273	0.0143114	0.938209	-0.00332835	0.0205162	0.87151
cg06901200	0.0227612	0.0230112	0.325405	0.00410784	0.0129451	0.751774	-0.0169134	0.0185576	0.364661
cg06901205	-0.000269668	0.0113335	0.981073	0.00192169	0.00637577	0.763841	0.00660116	0.00914001	0.472138
cg06901260	-0.00682231	0.00725161	0.349474	-0.00432887	0.00407945	0.291632	0.00497179	0.00584812	0.397629
cg06901278	0.0074731	0.00935365	0.426546	-0.00909821	0.00526197	0.0874307	-0.00269069	0.00754332	0.722202
cg06901280	-0.00175374	0.00724216	0.809241	-0.000313998	0.00407413	0.938748	0.00757821	0.00584049	0.19796
cg06901307	-0.0404735	0.0155496	0.0109064	0.00246642	0.00874753	0.778662	0.036967	0.0125401	0.00412955
cg06901357	-0.00381206	0.0121835	0.755132	-0.00232355	0.0068539	0.735437	0.0113586	0.00982544	0.250903
cg06901392	-0.00273714	0.00288306	0.345116	0.00320157	0.00162189	0.0516323	0.00145188	0.00232507	0.534006
cg06901407	0.00433924	0.00613842	0.481563	-0.000146457	0.00345322	0.96627	-0.00563182	0.00495038	0.258461
cg06901484	-0.00539724	0.00316693	0.0919874	0.00010571	0.00178158	0.952825	0.00627991	0.00255399	0.0159661
cg06901492	0.00890049	0.0169741	0.601395	-0.00316397	0.00954891	0.7412	-0.0167851	0.0136889	0.223516
cg06901526	0.00177717	0.00360976	0.62376	-0.00213124	0.0020307	0.296919	-0.00213278	0.00291112	0.465797
cg06901584	0.0237071	0.0195433	0.228469	-0.00667067	0.0109942	0.545639	-0.01039	0.0157608	0.511532
cg06901591	-0.027319	0.0143373	0.0601027	0.00600143	0.00806556	0.45888	0.00863992	0.0115624	0.45698
cg06901613	0.0101982	0.00837594	0.226762	-0.00610517	0.00471195	0.198594	-0.00916526	0.00675484	0.178423
cg06901621	0.00203222	0.00934495	0.828365	0.000535356	0.00525708	0.919127	-0.00229229	0.00753631	0.761745
cg06901711	0.0174811	0.0208468	0.404073	-0.0175581	0.0117275	0.138055	-0.00205899	0.0168121	0.902815
cg06901759	-0.0392968	0.0173492	0.0260525	0.012356	0.00975991	0.208975	0.0293893	0.0139914	0.0386451
cg06901762	0.0207282	0.0204835	0.314436	-0.00123142	0.0115232	0.915148	-0.00861712	0.0165191	0.603274
cg06901766	-0.025173	0.014638	0.0891246	0.00781879	0.0082347	0.345062	0.0120495	0.0118049	0.310284
cg06901790	0.0114995	0.00688976	0.0987832	-0.00447842	0.00387589	0.251142	-0.00756191	0.0055563	0.177123
cg06901890	-0.00384466	0.0263359	0.884278	0.0117793	0.0148155	0.428789	0.00900729	0.0212388	0.672567
cg06901893	-0.00636221	0.0170873	0.71057	0.0110527	0.00961261	0.253446	0.010259	0.0137802	0.458644
cg06902001	0.00308897	0.0135461	0.820168	-0.0029237	0.00762047	0.702186	0.00353468	0.0109244	0.747067
cg06902067	-0.0152731	0.00746374	0.043817	0.00860095	0.00419878	0.0436023	0.0134449	0.00601919	0.0281302
cg06902071	-0.0173611	0.0188206	0.358904	0.00773777	0.0105877	0.466893	0.0185153	0.015178	0.225885
cg06902091	0.00430711	0.00960481	0.654982	-0.0012265	0.00540326	0.820975	-0.00400612	0.00774587	0.606364
cg06902109	-0.00826362	0.0086952	0.344621	0.00269191	0.00489155	0.583544	0.00795098	0.00701231	0.260041
cg06902117	0.00477601	0.00632147	0.452024	0.00126792	0.00355619	0.722322	-0.00221929	0.005098	0.66443
cg06902200	-0.00428068	0.00567774	0.452968	0.00343627	0.00319406	0.285047	0.00432793	0.00457886	0.347236
cg06902219	0.0144854	0.00695577	0.0403029	-0.0126718	0.00391303	0.00171555	-0.00674808	0.00560954	0.23233
cg06902235	-0.00723833	0.00780993	0.356649	-0.00138537	0.00439354	0.753292	0.00550814	0.00629838	0.384293
cg06902244	0.000796655	0.011516	0.94501	-0.00418186	0.00647839	0.520337	0.000804762	0.00928713	0.931151
cg06902281	-0.0118365	0.0153167	0.441794	0.00167756	0.00861654	0.846099	0.0129241	0.0123523	0.298393
cg06902355	-0.0128762	0.0110244	0.246081	0.00270025	0.00620184	0.66438	0.0147404	0.00889067	0.101012
cg06902358	0.00108573	0.006809	0.873688	-0.00200217	0.00383046	0.602544	-0.00485751	0.00549117	0.378866
cg06902367	0.0204331	0.0209223	0.331531	-0.00278506	0.01177	0.813518	-0.00914851	0.016873	0.5891
cg06902368	7.49372e-05	0.0101111	0.994104	-0.00786741	0.00568808	0.170244	0.00547685	0.00815417	0.50362
cg06902379	-0.00659806	0.0268998	0.806829	0.0229353	0.0151327	0.133327	0.0139938	0.0216935	0.520622
cg06902455	-0.0213498	0.00751439	0.00562458	0.00377598	0.00422728	0.37425	0.0165015	0.00606003	0.00784909
cg06902479	0.000989654	0.00828014	0.905144	0.00202285	0.00465806	0.665193	-0.00573872	0.00667758	0.392536
cg06902485	-0.0144336	0.0128547	0.264674	0.00190756	0.00723153	0.792585	0.0140998	0.0103668	0.177397
cg06902524	0.00798033	0.0129533	0.539486	-0.00852814	0.007287	0.245142	-0.00218876	0.0104463	0.83454
cg06902558	-0.0109771	0.00949032	0.250651	0.00271763	0.00533886	0.612052	0.00962276	0.00765354	0.21209
cg06902573	-0.00704639	0.00732569	0.338841	0.00533192	0.00412112	0.199239	0.00220198	0.00590786	0.710284
cg06902607	-0.000257364	0.0183546	0.988845	-0.0127162	0.0103255	0.221521	0.00186273	0.0148022	0.900155
cg06902609	0.00882924	0.0120426	0.465473	-0.014201	0.00677465	0.0390381	0.00121469	0.00971183	0.900761
cg06902665	-0.030695	0.018115	0.0938397	0.00743918	0.0101907	0.4674	0.0128433	0.0146089	0.381805
cg06902669	0.00104472	0.00374704	0.781066	-0.00116813	0.00210793	0.580923	0.000875902	0.00302183	0.772631
cg06902685	-0.00015619	0.0074993	0.983432	-0.000126295	0.00421879	0.976188	0.0011213	0.00604787	0.853354
cg06902698	0.00577601	0.0114491	0.615219	0.00617635	0.00644078	0.340306	-0.0057478	0.00923321	0.535271
cg06902764	-0.0111082	0.00867999	0.204116	0.00519158	0.004883	0.290705	0.00490465	0.00700005	0.485429
cg06902765	-2.40963e-06	0.00997922	0.999808	0.00779698	0.00561389	0.1685	-0.00113412	0.00804781	0.888265
cg06902828	-0.0053959	0.0161475	0.739079	0.00822364	0.00908388	0.367866	-0.00671041	0.0130222	0.607678
cg06902844	0.00162373	0.00850202	0.848995	0.00308311	0.00478288	0.520914	-0.00231032	0.00685652	0.736983
cg06902858	-0.00515967	0.00659428	0.436127	0.00410887	0.00370967	0.271154	0.000674251	0.00531801	0.899409
cg06902898	3.87289e-05	0.00304607	0.989885	-0.00217242	0.00171359	0.208346	0.00127075	0.00245653	0.606294
cg06903008	0.0110736	0.014328	0.441745	-0.00582834	0.00806032	0.471609	-0.00830726	0.0115549	0.474151
cg06903010	0.0266999	0.0196676	0.178197	-0.0166771	0.0110642	0.13544	-0.0207295	0.0158611	0.194758
cg06903031	0.0115846	0.0070933	0.106131	-0.00347684	0.00399039	0.386044	-0.0096398	0.00572045	0.0956282
cg06903075	0.0102915	0.00861457	0.235541	-0.000792406	0.0048462	0.870504	-0.00831787	0.00694729	0.234525
cg06903086	0.0243105	0.017358	0.164993	-0.00169244	0.0097649	0.862813	-0.0351955	0.0139985	0.0138138
cg06903089	-0.005025	0.00920124	0.586412	0.000230136	0.00517623	0.964642	0.000875081	0.00742041	0.906402
cg06903099	-0.0164966	0.00939675	0.0827658	0.0107324	0.00528621	0.0454556	0.0117766	0.00757808	0.123893
cg06903103	-0.0225004	0.0202396	0.269401	0.0206557	0.011386	0.0731855	0.00972314	0.0163224	0.552964
cg06903180	0.00117154	0.00508853	0.818465	0.000299758	0.0028626	0.916848	-0.00135377	0.00410369	0.742294
cg06903191	0.0257001	0.0123098	0.0398126	-0.010743	0.006925	0.124536	-0.0226498	0.00992737	0.0250153
cg06903200	-0.0253004	0.0125387	0.0467675	0.00803249	0.00705372	0.258003	0.0121907	0.0101119	0.231325
cg06903211	0.00202485	0.0239453	0.932809	-0.0093538	0.0134706	0.489334	-0.0183947	0.0193109	0.343516
cg06903230	-0.0219533	0.0154669	0.159448	-0.00455432	0.00870104	0.602042	0.0146993	0.0124734	0.241906
cg06903325	-0.00143301	0.0084393	0.86557	-0.00253337	0.00474759	0.595003	0.0024239	0.00680594	0.722614
cg06903369	-0.00770722	0.0205555	0.708634	0.0101052	0.0115637	0.384647	-0.0101966	0.0165771	0.540134
cg06903384	-0.00540361	0.00336471	0.111991	0.00246006	0.00189285	0.19723	0.00392093	0.0027135	0.152143
cg06903409	-0.00383327	0.00978673	0.696275	-0.0015335	0.0055056	0.781279	0.00190836	0.00789258	0.809525
cg06903451	0.00871418	0.0104516	0.40675	-0.00623064	0.00587963	0.292283	-0.0125262	0.00842877	0.140947
cg06903465	-0.0109128	0.0115421	0.347095	0.000292314	0.00649309	0.964198	0.00564519	0.0093082	0.545816
cg06903472	0.00427198	0.00883596	0.63	0.00223323	0.00497074	0.654376	-0.00614401	0.00712583	0.390994
cg06903477	-0.00576186	0.00942148	0.542457	0.00819513	0.00530013	0.125768	0.0027337	0.00759802	0.719896
cg06903478	0.0109828	0.00939427	0.245633	0.00101799	0.00528482	0.847712	-0.0137444	0.00757608	0.0731776
cg06903512	-0.0953339	0.0474321	0.0476131	0.0119608	0.0266833	0.655112	0.0236859	0.038252	0.537436
cg06903544	-0.000464654	0.00454948	0.918891	-0.000890546	0.00255934	0.728732	0.000289748	0.00366896	0.93724
cg06903569	0.00266586	0.00283655	0.349971	-0.00105957	0.00159573	0.508486	0.00103817	0.00228756	0.651104
cg06903579	-0.0068667	0.0108563	0.528752	-0.00106835	0.0061073	0.86155	0.00729808	0.00875515	0.406856
cg06903592	0.0104258	0.00638686	0.106297	-0.00653343	0.00359298	0.0725272	-0.00429321	0.00515073	0.406891
cg06903656	0.0107497	0.0083241	0.200067	-0.0022498	0.00468279	0.632148	-0.00585863	0.00671303	0.385272
cg06903658	-0.00149371	0.0352177	0.966268	-0.00324638	0.019812	0.870231	0.0205071	0.0284016	0.47225
cg06903795	0.00363371	0.0115374	0.753572	-0.00576159	0.00649048	0.377208	-0.00113264	0.00930446	0.9034
cg06903818	0.000177486	0.00363246	0.961145	0.00180596	0.00204347	0.379312	-0.00118131	0.00292943	0.687773
cg06903831	0.00431879	0.00324759	0.187126	-0.00190179	0.00182695	0.300845	-0.00310349	0.00261904	0.239331
cg06903889	0.00243757	0.0124946	0.845788	-0.000350059	0.00702895	0.960397	-0.00468576	0.0100764	0.643104
cg06903917	0.00676629	0.0079859	0.399219	-0.0175773	0.00449253	0.000183375	-0.00247034	0.00644029	0.70225
cg06904000	-0.000582167	0.00755697	0.938775	0.0035024	0.00425124	0.412327	-0.000890021	0.00609438	0.884236
cg06904008	0.0048218	0.0208881	0.817994	0.00771607	0.0117508	0.513184	-0.0152035	0.0168454	0.369326
cg06904057	0.0121558	0.0164026	0.460683	-0.00477746	0.00922742	0.605981	-0.0154113	0.013228	0.247258
cg06904066	0.0101864	0.0167681	0.545148	0.0083115	0.00943302	0.380745	-0.0120024	0.0135228	0.377277
cg06904086	0.0094489	0.0187089	0.614833	-0.00457368	0.0105249	0.664983	-0.00762718	0.015088	0.614506
cg06904153	0.00622323	0.00425283	0.14707	-0.000462676	0.00239247	0.847116	-0.00583132	0.00342973	0.0927446
cg06904287	0.0145704	0.0147756	0.326877	-0.00865887	0.00831212	0.300497	-0.0219088	0.0119159	0.069463
cg06904337	0.115492	0.0314838	0.000424907	-0.0315555	0.0177115	0.0783792	-0.0891749	0.0253904	0.000714349
cg06904349	0.0102387	0.0176124	0.562555	-0.00190441	0.00990802	0.848037	-0.00389377	0.0142037	0.784644
cg06904356	-0.0597525	0.0291322	0.0433383	0.0165178	0.0163885	0.31637	0.0481838	0.0234938	0.0433555
cg06904439	-0.00179584	0.00670928	0.789606	0.00131381	0.00377436	0.728635	0.002098	0.00541075	0.699173
cg06904486	-0.0110768	0.0110007	0.316834	0.00230768	0.00618855	0.710155	0.00831914	0.00887163	0.351043
cg06904507	0.00603334	0.0114956	0.601062	-0.00416747	0.00646696	0.521036	-0.00740374	0.00927074	0.42674
cg06904548	-0.0268641	0.0139202	0.0569592	0.00249289	0.00783093	0.751009	0.0178002	0.0112261	0.116541
cg06904565	0.000801234	0.00757964	0.916063	-0.00258447	0.00426399	0.546054	0.00127515	0.00611266	0.835253
cg06904616	0.00200198	0.0083922	0.812027	-0.00348784	0.0047211	0.462078	0.00336014	0.00676795	0.620839
cg06904618	0.00084239	0.00836828	0.920054	-0.00412166	0.00470764	0.383756	-0.00478403	0.00674866	0.480335
cg06904649	0.007576	0.0234009	0.746924	0.0126527	0.0131643	0.33921	-0.0020515	0.0188718	0.913691
cg06904667	0.0264733	0.0128442	0.0423481	0.000514184	0.00722559	0.943436	-0.0174654	0.0103583	0.0954378
cg06904727	-0.000217087	0.0112636	0.984668	0.00599702	0.00633641	0.346608	-0.00363298	0.00908359	0.690197
cg06904828	-0.0108941	0.0113291	0.338977	-0.00534442	0.00637328	0.404065	0.00909568	0.00913645	0.3223
cg06904900	-0.00974063	0.0123038	0.430752	-0.00240135	0.00692159	0.729496	0.00526988	0.00992247	0.596731
cg06904916	-0.0120805	0.0166175	0.469239	0.0206115	0.00934833	0.0301668	0.0068949	0.0134013	0.608242
cg06904938	-0.0116194	0.00919348	0.209729	0.00748505	0.00517186	0.151501	0.00872975	0.00741415	0.242304
cg06904956	0.000318654	0.00952898	0.973402	-0.0041644	0.0053606	0.439402	-0.000298527	0.00768472	0.969104
cg06904975	0.00149444	0.0240559	0.95061	0.0118757	0.0135328	0.382665	-0.00991858	0.0194001	0.610491
cg06905083	-0.00950519	0.00986877	0.3382	-0.00357562	0.00555176	0.521276	0.00735172	0.00795875	0.358242
cg06905116	-0.00902143	0.00818914	0.273731	0.00474547	0.00460687	0.305892	0.0108317	0.00660419	0.104676
cg06905124	-0.00512637	0.0235448	0.828163	0.00593822	0.0132453	0.65506	0.011521	0.0189879	0.545632
cg06905129	-0.000199084	0.0159599	0.990077	-0.00111153	0.00897836	0.901765	-0.00440031	0.012871	0.733286
cg06905130	-0.00814464	0.0260174	0.755012	-0.0187647	0.0146363	0.203305	-0.000752703	0.0209819	0.971467
cg06905142	0.00559719	0.0141252	0.69291	-0.00932387	0.00794626	0.243927	0.000800063	0.0113914	0.944172
cg06905162	-0.0041572	0.014991	0.782213	0.0142551	0.00843332	0.0946288	-0.000715684	0.0120896	0.952933
cg06905189	0.003808	0.0115941	0.743384	0.0114368	0.00652235	0.0831244	-0.00548466	0.00935015	0.559037
cg06905216	0.0113788	0.0279586	0.68504	-0.0100043	0.0157284	0.52644	-0.0117985	0.0225475	0.602146
cg06905224	0.00704695	0.00700309	0.317145	-0.00415179	0.00393964	0.294939	-0.00331327	0.0056477	0.558988
cg06905304	-0.00638802	0.00675368	0.346902	-0.00271288	0.00379934	0.477158	0.00438057	0.00544656	0.423477
cg06905357	0.00172637	0.00673217	0.798234	-0.00565527	0.00378724	0.139076	-0.00301629	0.00542921	0.579966
cg06905367	0.0134425	0.0180224	0.457799	-0.0072249	0.0101386	0.478038	-0.00332818	0.0145343	0.819428
cg06905387	-0.0028024	0.00363851	0.443313	0.00135462	0.00204687	0.509889	0.00276294	0.0029343	0.349065
cg06905401	0.00163794	0.0199202	0.934661	0.00932858	0.0112063	0.407492	-0.00100115	0.0160648	0.950455
cg06905404	-0.0102147	0.0120032	0.397163	0.00248154	0.0067525	0.71416	0.00809168	0.00968008	0.405549
cg06905453	-0.0113711	0.00950602	0.234946	0.00169059	0.00534769	0.752675	0.0114955	0.00766621	0.137448
cg06905471	0.00369858	0.00345302	0.28715	-0.00279067	0.00194253	0.154496	-0.00239086	0.00278472	0.392995
cg06905499	0.00681262	0.0122576	0.579816	0.00274999	0.0068956	0.691038	0.00492335	0.00988521	0.619734
cg06905506	-0.00630512	0.00861176	0.466089	-0.00475305	0.00484461	0.329328	0.0098732	0.00694502	0.158794
cg06905511	0.0674697	0.0241412	0.00641795	-0.0327767	0.0135808	0.0179503	-0.0178445	0.0194689	0.361963
cg06905516	0.0121796	0.0130159	0.352052	0.00342029	0.00732217	0.641613	-0.0150877	0.0104967	0.154284
cg06905652	0.0116768	0.0138697	0.402211	-0.0166179	0.00780249	0.0360774	-0.0124139	0.0111853	0.270198
cg06905679	-0.00227607	0.0220617	0.918072	0.00595287	0.012411	0.632712	-0.00376402	0.0177919	0.832958
cg06905692	-0.00121157	0.00483761	0.802845	-0.0025869	0.00272144	0.34452	0.00566057	0.00390133	0.150478
cg06905720	-0.0121919	0.00732634	0.099772	0.00477725	0.00412149	0.249658	0.00207475	0.00590838	0.726342
cg06905724	0.00030691	0.00988451	0.975303	-0.00220076	0.00556061	0.693262	0.00251698	0.00797144	0.752966
cg06905726	-0.00693282	0.00785829	0.38014	-0.000599292	0.00442074	0.892487	0.00968629	0.00633738	0.130117
cg06905743	-0.00377993	0.00741184	0.611383	0.00037686	0.00416959	0.928195	0.000661395	0.00597734	0.912154
cg06905757	-0.02219	0.0156945	0.161051	0.0177837	0.00882906	0.0471478	0.0137507	0.0126569	0.280365
cg06905766	0.00211651	0.00737867	0.774932	0.00231425	0.00415093	0.578634	-0.00253063	0.00595059	0.671712
cg06905789	0.0104752	0.00874589	0.234351	-0.00796978	0.00492007	0.108969	-0.000792887	0.00705319	0.910759
cg06905850	-0.00277159	0.0029548	0.350905	-0.0028929	0.00166225	0.0854163	0.00150228	0.00238292	0.530101
cg06905853	0.00620492	0.00729402	0.397334	-0.00416437	0.00410331	0.313043	-0.00140962	0.00588232	0.811189
cg06905862	0.00403684	0.00339349	0.237522	-0.00201222	0.00190903	0.294847	-0.00290522	0.0027367	0.291435
cg06905901	0.00885935	0.00916041	0.336221	0.000970181	0.00515326	0.851117	-0.00561666	0.00738748	0.449182
cg06905913	-0.000410829	0.00454832	0.928241	0.000727553	0.00255869	0.776837	0.0021491	0.00366802	0.559495
cg06905922	-0.00512541	0.00806436	0.526768	0.00527942	0.00453667	0.247793	0.00435929	0.00650356	0.504489
cg06905970	0.00061741	0.00898091	0.945353	0.00608382	0.00505228	0.231866	-0.00117047	0.00724272	0.871999
cg06905984	0.00274833	0.00280573	0.330093	0.00186084	0.00157839	0.241707	-0.00204472	0.0022627	0.368728
cg06906035	0.0204846	0.00941795	0.0324034	-0.0164026	0.00529814	0.00265725	-0.013852	0.00759518	0.071699
cg06906079	0.0053922	0.0146384	0.713521	0.0100862	0.00823496	0.224034	-0.00998094	0.0118053	0.400225
cg06906087	-0.00298577	0.014377	0.835978	-0.0114093	0.00808791	0.161992	0.00387806	0.0115945	0.738845
cg06906156	0.00844954	0.0057828	0.147661	-0.00616737	0.00325316	0.0613833	-0.00643768	0.00466358	0.171078
cg06906192	0.00619569	0.00832559	0.458823	0.00134176	0.00468363	0.775208	-0.00543638	0.00671423	0.420385
cg06906196	-0.0302416	0.0350901	0.391208	0.0355066	0.0197402	0.0756174	0.0172843	0.0282987	0.542975
cg06906230	0.00701947	0.00873775	0.424013	-0.00837058	0.00491549	0.0922414	-0.00569754	0.00704663	0.421032
cg06906268	0.0298593	0.0118873	0.0139002	-0.0117732	0.0066873	0.0819137	-0.019947	0.0095866	0.04047
cg06906316	-0.0155412	0.0152002	0.309476	0.00100449	0.00855097	0.906764	0.011511	0.0122583	0.350371
cg06906324	0.00823105	0.00752556	0.277156	0.00275046	0.00423356	0.51765	-0.0110622	0.00606904	0.0718615
cg06906380	-8.72626e-05	0.0105569	0.993424	0.00366613	0.00593885	0.538679	-0.00375584	0.00851367	0.660222
cg06906395	7.14183e-05	0.0026639	0.978674	-0.00115772	0.0014986	0.441939	0.00248618	0.00214832	0.250406
cg06906406	0.0056641	0.0150191	0.707019	-0.0106201	0.0084491	0.212214	0.00101393	0.0121123	0.933483
cg06906435	-0.0146542	0.0135702	0.283252	0.00400428	0.00763404	0.601275	0.0156552	0.0109438	0.156236
cg06906462	-0.0152202	0.00690331	0.0301719	0.00483515	0.00388351	0.216537	0.00992964	0.00556723	0.0780598
cg06906464	-0.0226128	0.04387	0.607576	0.0229979	0.0246794	0.354045	-0.00769987	0.0353793	0.828233
cg06906472	-0.000366028	0.00278443	0.895726	7.96881e-05	0.0015664	0.959546	0.00196978	0.00224552	0.382849
cg06906523	0.000548173	0.033839	0.987113	0.015571	0.0190364	0.415668	-0.00949336	0.0272897	0.728795
cg06906555	-0.00922296	0.0125227	0.463453	0.00816823	0.00704472	0.249506	0.0089049	0.010099	0.380392
cg06906598	-0.026256	0.0145479	0.074647	0.010146	0.00818403	0.218484	0.00795553	0.0117322	0.499556
cg06906682	-0.00169445	0.00315778	0.592948	-0.000645423	0.00177643	0.717264	0.0023411	0.00254662	0.36054
cg06906813	-0.00202596	0.0130759	0.877237	-0.00256424	0.00735594	0.728256	-0.0117222	0.0105451	0.269438
cg06906827	-0.0230988	0.0217184	0.290539	0.00379331	0.0122178	0.756961	0.00622638	0.0175149	0.723103
cg06906831	0.00635983	0.00965983	0.512073	0.0065599	0.00543421	0.230723	-0.000849125	0.00779024	0.913461
cg06906869	0.0228721	0.0309616	0.462109	-0.0186923	0.0174177	0.28623	-0.0107076	0.0249692	0.66913
cg06906951	0.0167657	0.011343	0.143087	-0.00712153	0.00638109	0.267552	-0.00773003	0.00914765	0.400467
cg06906952	-0.00122636	0.0181704	0.946348	-0.00209521	0.0102219	0.838083	0.0116601	0.0146536	0.428415
cg06906961	0.00742624	0.0130763	0.571589	-0.00553285	0.00735617	0.454047	-0.00131136	0.0105455	0.901329
cg06906965	-0.00359489	0.0116025	0.757443	-0.00138234	0.00652708	0.832781	0.00398687	0.00935693	0.671121
cg06906971	0.00602287	0.0104265	0.565029	0.00339971	0.00586554	0.563713	-0.00800134	0.00840857	0.344013
cg06906980	0.018039	0.00640952	0.00607067	-0.0105244	0.00360573	0.00449601	-0.0144696	0.00516901	0.00633651
cg06907033	-0.00902531	0.0108646	0.408467	-0.00663988	0.00611198	0.280386	0.00300264	0.00876186	0.732675
cg06907056	-0.000513606	0.008433	0.951578	0.00355323	0.00474405	0.455933	-0.00344238	0.00680085	0.614048
cg06907141	0.00249282	0.00213248	0.245681	0.000167341	0.00119964	0.889391	-0.00265819	0.00171975	0.125897
cg06907160	0.00391203	0.0044244	0.379085	-0.00333942	0.00248898	0.183273	-0.00242709	0.00356809	0.498214
cg06907180	0.00272155	0.011853	0.818947	-0.00144679	0.006668	0.828747	-0.00684706	0.00955894	0.47577
cg06907210	-0.0105354	0.0182336	0.564926	0.00384636	0.0102575	0.708609	0.0111026	0.0147047	0.452311
cg06907229	-0.00390889	0.0186763	0.834717	-0.0211264	0.0105065	0.0475166	0.0194135	0.0150616	0.200917
cg06907295	0.000122311	0.00282644	0.965585	-0.00190799	0.00159004	0.233487	0.000178856	0.0022794	0.937642
cg06907332	0.0113886	0.00895388	0.206872	-0.00231808	0.00503708	0.646546	-0.00759742	0.00722092	0.295717
cg06907347	-0.00120374	0.0167646	0.942928	0.0246377	0.00943105	0.0106294	-0.00581739	0.0135199	0.668079
cg06907356	-0.032697	0.0222309	0.14504	-0.00535174	0.0125062	0.669786	0.0121526	0.0179283	0.499712
cg06907391	-0.00618079	0.00430758	0.154995	0.000213994	0.00242326	0.92984	0.00536303	0.00347388	0.126348
cg06907405	0.00427025	0.00601127	0.479416	-0.00245058	0.00338169	0.47065	-0.00635557	0.00484783	0.193384
cg06907418	0.00397732	0.00584239	0.497867	0.00259393	0.00328668	0.432177	-0.00296133	0.00471164	0.531353
cg06907469	-0.00721967	0.00424204	0.0924226	0.00366088	0.00238639	0.128728	0.00404857	0.00342102	0.239934
cg06907479	-0.00296954	0.00284492	0.299535	0.000260267	0.00160043	0.871202	0.00212293	0.00229431	0.357429
cg06907539	-0.0414832	0.0347425	0.235793	0.0161539	0.0195447	0.410829	0.0373833	0.0280184	0.185688
cg06907578	0.0145165	0.0115576	0.212553	-0.00388551	0.00650182	0.551694	-0.00760804	0.00932071	0.416638
cg06907580	0.00169723	0.00396513	0.669705	-0.000194274	0.00223061	0.930801	-0.000761074	0.00319771	0.812449
cg06907588	-0.0339174	0.0128428	0.00983682	0.0145266	0.00722484	0.0475328	0.0209668	0.0103572	0.0460719
cg06907617	-0.00571313	0.0120767	0.637374	0.011276	0.00679382	0.10065	0.00909875	0.00973931	0.352832
cg06907626	0.00969398	0.00862193	0.264034	-0.0145175	0.00485033	0.00361502	-0.000828381	0.00695322	0.905448
cg06907674	0.0087191	0.0119153	0.46633	0.00475522	0.00670305	0.480011	-0.0115874	0.00960919	0.231214
cg06907680	0.00344572	0.00287099	0.233401	0.000478945	0.0016151	0.767539	-0.00266167	0.00231533	0.253539
cg06907708	-0.00500314	0.0059291	0.401134	0.00658143	0.00333546	0.0517258	-0.00294731	0.00478156	0.539285
cg06907744	-0.00294113	0.00409232	0.474299	0.00123916	0.00230217	0.591807	0.000808552	0.00330028	0.807051
cg06907757	-0.0527485	0.0309201	0.0916672	0.0135289	0.0173944	0.43886	0.0315261	0.0249358	0.20958
cg06907770	0.000356285	0.0100175	0.971712	0.00152095	0.00563542	0.787898	-0.00391762	0.00807868	0.628971
cg06907842	-0.00204347	0.00329501	0.536805	0.00308748	0.00185364	0.0994671	-0.000609684	0.00265729	0.819079
cg06907852	0.001655	0.0111677	0.88254	-0.00158734	0.00628249	0.80114	-0.00258319	0.00900629	0.774948
cg06907870	0.00907963	0.00621312	0.147603	-0.0032662	0.00349524	0.352709	0.00129914	0.00501062	0.796048
cg06907892	0.0113512	0.0107115	0.292272	-5.86125e-05	0.00602582	0.992262	-0.00833246	0.00863834	0.337487
cg06907898	-0.00844627	0.018978	0.65741	0.00562639	0.0106762	0.599564	-0.00455628	0.0153049	0.766658
cg06907930	0.185845	0.0892957	0.0404214	-0.101493	0.050234	0.0464898	-0.045582	0.0720132	0.528454
cg06907957	-0.00540093	0.015691	0.731542	0.00372814	0.00882712	0.673835	0.00432973	0.0126542	0.733076
cg06907980	-0.000804712	0.00819103	0.921971	0.000259604	0.00460793	0.955204	0.00539073	0.00660572	0.416741
cg06907989	0.0139097	0.0193809	0.474909	-0.00888463	0.0109029	0.417414	-0.00975447	0.0156299	0.534239
cg06908033	-0.00838835	0.0129767	0.519751	0.00874112	0.00730014	0.234483	0.00325438	0.0104651	0.756582
cg06908040	0.0453701	0.0355743	0.205656	-0.0221905	0.0200126	0.270632	-0.0181271	0.0286891	0.529185
cg06908052	0.00299402	0.00873841	0.732725	-0.00286732	0.00491586	0.56125	-0.0050816	0.00704716	0.472836
cg06908058	-0.0169964	0.0124552	0.17598	0.00772918	0.00700676	0.273096	-0.00315131	0.0100446	0.754493
cg06908065	-0.0127633	0.00990381	0.200989	0.00521348	0.00557146	0.352055	0.00329922	0.007987	0.680592
cg06908087	0.0193748	0.0072995	0.00948607	-0.00492225	0.00410639	0.233984	-0.0123744	0.00588674	0.0385054
cg06908102	-0.0743571	0.0633483	0.24376	0.0121682	0.0356371	0.733608	0.0668187	0.0510877	0.194427
cg06908122	-0.00811452	0.0119231	0.497991	0.00195172	0.00670741	0.771776	0.00586655	0.00961544	0.543412
cg06908136	0.0213976	0.017663	0.229087	-0.00208396	0.00993647	0.834382	-0.0200425	0.0142445	0.163063
cg06908202	-0.00475606	0.00943549	0.615523	0.00104493	0.00530801	0.844408	0.00837831	0.00760932	0.273979
cg06908211	-0.00713622	0.0113322	0.530561	0.0045785	0.00637502	0.474607	-0.00666768	0.00913894	0.467647
cg06908232	0.000429319	0.00683606	0.950072	0.00632556	0.00384568	0.103694	0.0035548	0.00551299	0.52079
cg06908241	-0.00513682	0.0112671	0.649614	-0.00238591	0.00633837	0.707541	0.0109574	0.00908641	0.231197
cg06908244	0.0172859	0.0168978	0.309226	-0.0066895	0.00950601	0.483535	-0.0179573	0.0136274	0.191131
cg06908309	0.000183708	0.0056381	0.974083	-0.00456469	0.00317176	0.153776	-0.001122	0.00454689	0.805688
cg06908328	-0.0116708	0.0145287	0.424044	0.0055735	0.00817322	0.497142	0.00566922	0.0117168	0.629733
cg06908352	0.00778066	0.00852487	0.363981	-0.00388468	0.00479574	0.420187	0.000494295	0.00687495	0.942852
cg06908401	-0.0163244	0.00792914	0.0425769	0.00152592	0.0044606	0.733129	0.014436	0.00639452	0.0265357
cg06908450	-0.0205476	0.0146761	0.16513	0.015619	0.00825614	0.0619222	0.0154293	0.0118356	0.195879
cg06908452	0.0142209	0.0101447	0.164614	-0.00740958	0.00570699	0.197684	-0.00837698	0.00818128	0.308778
cg06908458	0.0019079	0.00277105	0.493006	0.0013302	0.00155888	0.395887	-0.00229687	0.00223474	0.306959
cg06908460	0.000173838	0.00300851	0.954058	-0.000282831	0.00169246	0.867679	0.000129462	0.00242623	0.957571
cg06908462	-0.00677495	0.00237026	0.00535529	0.000608548	0.00133341	0.649277	0.00510682	0.00191152	0.00904624
cg06908474	0.0303512	0.0214785	0.161279	0.010262	0.0120829	0.398101	-0.0411906	0.0173215	0.0196491
cg06908550	0.00243026	0.0161678	0.880872	0.0105911	0.00909532	0.247498	-0.0065744	0.0130386	0.615408
cg06908618	0.0297526	0.0305785	0.333319	-0.0240509	0.0172022	0.165713	-0.0211297	0.0246603	0.393948
cg06908655	0.0112807	0.0214642	0.600564	-0.0065226	0.0120748	0.590484	-0.0101212	0.0173099	0.560294
cg06908739	0.00182755	0.0231827	0.937351	0.00741373	0.0130416	0.571217	0.00706953	0.0186959	0.706275
cg06908778	-0.00493996	0.00762322	0.518722	0.00444266	0.0042885	0.303165	0.000289895	0.0061478	0.962501
cg06908806	-0.0178867	0.00826779	0.0333158	0.000764198	0.00465111	0.869881	0.0141798	0.00666762	0.0363463
cg06908855	0.0241376	0.0170226	0.159854	-0.0152324	0.00957618	0.1154	-0.0278027	0.013728	0.0459787
cg06908857	0.0171356	0.0194751	0.381409	0.00235027	0.0109558	0.830654	-0.00727345	0.0157058	0.644472
cg06908862	-0.00416637	0.00314569	0.188897	0.00270043	0.00176963	0.130726	0.00433002	0.00253686	0.0915028
cg06908895	-0.00137741	0.00295427	0.642233	0.00181455	0.00166195	0.277997	0.000120086	0.00238249	0.959919
cg06908919	-0.0216869	0.0241289	0.371302	0.0134153	0.0135739	0.325804	0.0111712	0.0194589	0.567421
cg06908985	0.00938797	0.00814085	0.252064	-0.00934488	0.0045797	0.0444039	-0.00627897	0.00656525	0.341585
cg06909020	-0.0161132	0.0270053	0.552316	-0.00548927	0.0151921	0.718753	0.00904018	0.0217786	0.679119
cg06909088	4.85944e-05	0.007744	0.995008	-0.0025703	0.00435645	0.556756	-0.00194754	0.00624521	0.755921
cg06909117	-0.00391581	0.00446438	0.382891	0.00104973	0.00251147	0.677021	0.00282977	0.00360033	0.434068
cg06909158	0.00805085	0.0180258	0.656279	0.00356945	0.0101406	0.725712	-0.00263693	0.0145371	0.856491
cg06909228	-0.00344191	0.0198967	0.863072	-0.00574296	0.0111931	0.609225	-0.00887294	0.0160459	0.581733
cg06909229	-0.0103485	0.00787158	0.19216	0.00716203	0.00442822	0.109506	0.00582009	0.00634809	0.361829
cg06909248	0.00615012	0.0075353	0.416681	0.00128623	0.00423904	0.762307	-0.00624344	0.0060769	0.307144
cg06909254	-0.00780394	0.0198382	0.695025	0.0112119	0.0111601	0.317923	0.00294341	0.0159987	0.854468
cg06909274	0.0509663	0.032199	0.117169	-0.0434251	0.0181138	0.018705	-0.0348617	0.0259671	0.182998
cg06909287	-0.00403808	0.00626712	0.521097	-0.0017751	0.00352562	0.615925	0.00806149	0.00505416	0.11442
cg06909288	0.0103602	0.00837305	0.219375	-0.0088465	0.00471032	0.0637951	-0.00574041	0.00675251	0.397649
cg06909290	0.0122883	0.00899478	0.175492	-0.00434278	0.00506008	0.393173	-0.0064315	0.00725391	0.377782
cg06909300	0.00204612	0.0125988	0.871371	0.0126607	0.00708754	0.0776123	-0.00505805	0.0101604	0.619895
cg06909301	-0.000632689	0.00762231	0.934043	-0.00152949	0.00428799	0.722206	0.00223358	0.00614707	0.717241
cg06909315	0.00392752	0.0100209	0.69609	0.000698959	0.00563735	0.901618	0.00803893	0.00808145	0.322687
cg06909384	0.00774886	0.0158755	0.626735	-0.00501701	0.00893091	0.575759	-0.00675734	0.0128029	0.599016
cg06909400	-0.00367273	0.0106948	0.732135	-0.00309068	0.00601643	0.60879	-0.00310533	0.00862488	0.719708
cg06909469	-0.00366837	0.00663997	0.582077	0.00321957	0.00373537	0.39116	-0.00338941	0.00535485	0.528459
cg06909503	0.0266928	0.0170293	0.12072	0.00150156	0.00957994	0.875822	-0.0231102	0.0137334	0.0960877
cg06909547	-0.00213898	0.00992185	0.82983	0.00459391	0.00558162	0.412786	0.0022643	0.00800155	0.777879
cg06909612	-0.014692	0.00909969	0.110111	0.00245411	0.0051191	0.632884	0.012712	0.00733851	0.0868607
cg06909630	0.00218723	0.0183843	0.905578	-0.0119074	0.0103422	0.252822	-0.0120233	0.0148262	0.419657
cg06909646	0.00929137	0.00984832	0.348126	0.000212648	0.00554025	0.969473	-0.00887565	0.00794225	0.266919
cg06909689	0.0164257	0.0136357	0.231698	-0.0206673	0.00767087	0.00849957	0.00270475	0.0109966	0.806305
cg06909786	-0.0129132	0.0166515	0.440198	0.0105457	0.00936746	0.263427	0.0156788	0.0134288	0.24625
cg06909790	0.00253687	0.00906187	0.780196	-0.00333413	0.00509783	0.514858	-0.00360981	0.00730801	0.622614
cg06909819	0.00416133	0.0144768	0.774468	0.00231061	0.00814402	0.777316	-0.00676286	0.0116749	0.563942
cg06909845	0.00318523	0.00659782	0.6305	0.000841798	0.00371165	0.821125	-0.00190676	0.00532086	0.720966
cg06909898	0.00304398	0.0028926	0.295629	-0.00245144	0.00162725	0.135649	-0.00188167	0.00233276	0.422132
cg06909921	-0.00332836	0.00477429	0.487616	-0.000297113	0.00268581	0.912176	0.00308638	0.00385026	0.425018
cg06909932	-0.000568745	0.00642745	0.929698	-0.00257852	0.00361581	0.477723	0.00183976	0.00518346	0.723522
cg06909976	-0.00541171	0.0066042	0.41483	0.00452278	0.00371525	0.226838	-0.0024319	0.00532601	0.649118
cg06910048	-0.0019429	0.00226961	0.394377	0.00109126	0.00127679	0.395125	0.000849126	0.00183034	0.643894
cg06910049	0.00762596	0.00374468	0.0448147	-0.00371496	0.0021066	0.081412	-0.00470494	0.00301992	0.122957
cg06910084	-0.00207019	0.0238049	0.930904	-0.00264263	0.0133916	0.844037	0.00679334	0.0191977	0.724318
cg06910100	-0.00164621	0.0179956	0.927328	-0.00500349	0.0101236	0.622411	-0.00564811	0.0145127	0.698113
cg06910114	0.0179559	0.0325018	0.582085	-0.00952383	0.0182841	0.603805	-0.0261186	0.0262113	0.321854
cg06910115	-0.00369387	0.00294232	0.212764	0.000170632	0.00165523	0.918137	0.00112532	0.00237286	0.636541
cg06910119	0.0053314	0.00744345	0.475798	-0.00533505	0.00418737	0.206108	-0.00597186	0.00600283	0.322637
cg06910125	0.0020113	0.00502009	0.689683	0.000493794	0.00282409	0.861613	-0.00110472	0.00404849	0.785613
cg06910198	0.00316754	0.0066371	0.634411	0.0042044	0.00373375	0.263312	-0.00423283	0.00535254	0.431257
cg06910254	0.00569546	0.00481481	0.240145	0.000123533	0.00270861	0.96373	-0.00188783	0.00388294	0.628086
cg06910257	-0.00835385	0.0135978	0.540623	0.0169818	0.00764956	0.0290823	-0.00596891	0.0109661	0.587655
cg06910290	-0.0495662	0.0237253	0.0396827	0.0291835	0.0133469	0.0315242	0.0376319	0.0191335	0.0524673
cg06910299	0.00466096	0.00601237	0.440356	-0.00596316	0.00338231	0.0814871	-0.00264643	0.00484872	0.586633
cg06910304	-0.0387477	0.0290663	0.186068	0.0224553	0.0163515	0.173274	0.0497174	0.0234407	0.0368362
cg06910338	0.0136608	0.0117424	0.247934	0.00195812	0.00660578	0.767629	-0.0132803	0.00946975	0.164441
cg06910433	0.00614008	0.00842408	0.468083	-0.00379493	0.00473903	0.425491	-0.00221781	0.00679366	0.744884
cg06910465	0.0152792	0.0220913	0.491051	-0.0132328	0.0124277	0.289988	-0.0119783	0.0178157	0.503186
cg06910483	-0.00678961	0.0111951	0.545814	0.013405	0.00629792	0.0361917	-0.00167452	0.00902841	0.853301
cg06910505	0.00855976	0.0111065	0.443022	-0.00593506	0.00624803	0.344852	0.000888601	0.00895689	0.921206
cg06910565	0.00154098	0.00660351	0.816044	0.00267228	0.00371485	0.473899	-0.00203592	0.00532545	0.703193
cg06910580	-0.0153461	0.0201626	0.448692	0.0180506	0.0113426	0.115234	0.0223372	0.0162603	0.173138
cg06910599	0.00146276	0.00805012	0.856246	-0.00334073	0.00452866	0.462737	0.00809578	0.00649208	0.215814
cg06910661	-0.00248874	0.00695647	0.72141	0.00433508	0.00391342	0.271096	-0.000414625	0.00561009	0.941258
cg06910663	0.00489284	0.00846343	0.564715	0.00346503	0.00476117	0.468755	0.00226058	0.0068254	0.741308
cg06910673	0.0450686	0.0251438	0.0766221	-0.0335428	0.0141449	0.0199821	-0.0238914	0.0202774	0.241994
cg06910694	-0.0311504	0.010869	0.00523832	0.00718738	0.00611443	0.243085	0.0303442	0.00876537	0.000842024
cg06910896	-0.00792454	0.0168798	0.639936	-0.0150165	0.00949586	0.117507	0.00826152	0.0136128	0.54554
cg06910925	-0.00987544	0.0141357	0.486699	-0.00122967	0.00795215	0.877477	0.00344223	0.0113998	0.763425
cg06910994	-0.00937448	0.0185543	0.614693	-0.0032426	0.0104378	0.756821	0.00482146	0.0149632	0.748077
cg06910997	0.0109532	0.0156845	0.486865	-0.00922293	0.00882343	0.298859	-0.0147711	0.0126489	0.246159
cg06911001	-0.00695688	0.00783	0.376785	0.0041429	0.00440483	0.349608	0.00586982	0.00631457	0.355227
cg06911002	-0.00299857	0.0207435	0.885404	0.00463034	0.0116694	0.692514	-0.0019062	0.0167287	0.909548
cg06911020	0.00169724	0.00352736	0.631636	-0.000859198	0.00198434	0.66612	-0.00169458	0.00284466	0.552955
cg06911107	0.0187804	0.0361604	0.604857	-0.0193395	0.0203423	0.344451	0.00879747	0.0291619	0.763635
cg06911113	-0.0260156	0.0169316	0.128127	0.0265855	0.009525	0.00648477	0.0115864	0.0136546	0.398523
cg06911124	-0.0066064	0.00917471	0.47346	-0.000765985	0.00516131	0.882371	0.00020669	0.00739902	0.97778
cg06911149	0.000126379	0.00251334	0.960015	0.00100635	0.0014139	0.478567	-0.00271101	0.0020269	0.184623
cg06911187	0.00682777	0.011674	0.560183	-0.00708687	0.00656727	0.283587	-0.0038284	0.00941455	0.685289
cg06911236	0.0179655	0.0137749	0.195679	-0.0132713	0.00774916	0.0904294	-0.00881489	0.0111088	0.429695
cg06911238	0.00128323	0.0132409	0.923023	0.0080426	0.00744878	0.283321	-0.00330589	0.0106782	0.75763
cg06911270	0.000752505	0.0139659	0.957156	0.00879299	0.00785665	0.266217	0.00336206	0.0112629	0.766045
cg06911277	0.00264912	0.0051998	0.611746	-0.00552859	0.00292519	0.0621671	-0.000649565	0.00419342	0.877267
cg06911282	-0.00149333	0.00557669	0.789517	0.000412567	0.00313721	0.895684	0.00627332	0.00449736	0.166684
cg06911348	0.0203299	0.015333	0.188427	-0.00587592	0.00862567	0.497589	0.00182147	0.0123654	0.883241
cg06911354	-0.00121385	0.0226775	0.957438	0.0264889	0.0127574	0.0408817	0.00233072	0.0182885	0.898891
cg06911487	-0.000266412	0.00508723	0.958358	0.00407323	0.00286186	0.158315	-0.00237113	0.00410264	0.564824
cg06911507	0.00084591	0.0162644	0.958643	-0.00605961	0.00914965	0.509585	-0.00386934	0.0131165	0.768715
cg06911525	0.0187599	0.0127953	0.146296	-0.0143576	0.0071981	0.0492868	-0.010107	0.0103189	0.330126
cg06911613	0.00084234	0.0132956	0.949633	0.00264584	0.00747953	0.724407	0.00920128	0.0107223	0.393227
cg06911630	0.00238433	0.00591961	0.688118	0.00431344	0.00333012	0.198731	-0.00349891	0.00477392	0.465623
cg06911679	0.00310276	0.00964649	0.748511	-0.000596916	0.00542671	0.912672	-0.00278328	0.00777949	0.721401
cg06911739	-0.000253894	0.0215123	0.990611	-0.00566891	0.0121019	0.640676	-0.00892258	0.0173488	0.608373
cg06911744	0.0122547	0.0299609	0.683551	-0.00541883	0.0168547	0.748619	-0.0260282	0.0241622	0.284426
cg06911753	-0.0265449	0.014356	0.0679275	0.0103181	0.00807609	0.204866	0.0173114	0.0115775	0.138551
cg06911765	0.00753979	0.0213038	0.724277	-0.0118373	0.0119846	0.326098	0.00178095	0.0171806	0.917683
cg06911865	-0.0122892	0.0116317	0.293723	0.00763589	0.00654352	0.246499	0.00420491	0.0093805	0.655106
cg06911873	-0.0115552	0.0146864	0.433589	-0.00662106	0.00826194	0.425139	0.000502852	0.0118439	0.966234
cg06911909	0.0272924	0.0127541	0.0352299	-0.000469663	0.00717493	0.947962	-0.0265576	0.0102856	0.0115361
cg06911974	0.0385969	0.0195216	0.0512679	-0.0134917	0.0109821	0.222643	-0.03891	0.0157434	0.0154494
cg06912033	-0.00732639	0.00754265	0.334141	0.000661001	0.00424318	0.876576	0.00870844	0.00608283	0.155913
cg06912182	-0.00837741	0.0114397	0.465995	0.00830681	0.00643551	0.200281	0.00865203	0.00922566	0.350993
cg06912197	0.00360467	0.0139373	0.796543	0.00316682	0.00784056	0.6873	-0.00826522	0.0112399	0.464152
cg06912212	-0.0193582	0.00857572	0.0265516	0.00146476	0.00482434	0.76216	0.0144816	0.00691595	0.039244
cg06912216	-0.00265538	0.0044774	0.554714	-0.00108161	0.00251879	0.668706	0.0059686	0.00361083	0.102026
cg06912227	0.00131191	0.00369563	0.723477	-0.000658258	0.002079	0.752307	-0.000792132	0.00298037	0.79105
cg06912229	-0.0237232	0.0234472	0.31452	0.0192859	0.0131904	0.147397	0.0156829	0.0189092	0.409213
cg06912252	-0.00148523	0.00303321	0.625638	-0.000308632	0.00170635	0.856899	0.000986398	0.00244615	0.687781
cg06912253	0.0109031	0.00747257	0.148227	-0.0106931	0.00420375	0.0127776	-0.00478478	0.00602631	0.429417
cg06912272	0.0263022	0.0186908	0.163006	-0.00141821	0.0105146	0.893026	-0.0169589	0.0150733	0.263714
cg06912282	-0.00806837	0.0108293	0.458297	-0.007227	0.0060921	0.238814	0.00413107	0.00873336	0.63741
cg06912297	0.00670376	0.0102367	0.514317	-0.00579133	0.00575874	0.317434	-0.00893973	0.00825547	0.281922
cg06912301	-0.00258438	0.00879776	0.769661	0.00406833	0.00494925	0.413371	0.00466702	0.00709502	0.512452
cg06912304	0.00314719	0.0153305	0.837837	0.00139511	0.00862429	0.871875	-0.000330075	0.0123634	0.978763
cg06912343	0.00570482	0.0101605	0.575954	-0.00214366	0.00571587	0.708568	-0.00308217	0.00819402	0.707744
cg06912355	0.0152951	0.0120644	0.208335	0.000389062	0.00678692	0.954421	-0.0259161	0.00972942	0.00924478
cg06912356	-0.00299759	0.00288003	0.300912	0.000937915	0.00162019	0.564192	0.00199658	0.00232262	0.392415
cg06912357	0.00659077	0.0145895	0.652602	0.000767361	0.00820744	0.92573	-0.00321478	0.0117658	0.785338
cg06912403	-0.00623613	0.0167778	0.711049	0.0193257	0.00943849	0.0436926	-0.000132201	0.0135306	0.992227
cg06912413	0.0160968	0.00832446	0.0564813	0.00386454	0.00468299	0.411552	-0.0106088	0.00671332	0.117763
cg06912420	0.0114204	0.0109207	0.29864	0.000348731	0.00614355	0.954867	-0.0112371	0.00880712	0.205461
cg06912425	-0.000304235	0.00788521	0.969313	-0.00345844	0.00443588	0.437762	0.00265532	0.00635908	0.67732
cg06912447	0.00177174	0.0263685	0.946587	-0.0155705	0.0148338	0.29685	-0.0126831	0.0212651	0.552476
cg06912515	-0.00347538	0.00243842	0.157744	0.0016869	0.00137175	0.222188	0.00446676	0.00196648	0.0256461
cg06912575	-0.00577894	0.0375376	0.878014	-0.0186752	0.0211171	0.378995	-0.00582528	0.0302725	0.847866
cg06912601	-0.0253297	0.00954444	0.00949649	0.0105836	0.0053693	0.0519619	0.0172082	0.00769719	0.0279957
cg06912623	0.00648244	0.0118713	0.586456	-0.00399576	0.00667832	0.551219	-0.0007191	0.00957373	0.940302
cg06912665	-0.0123307	0.0197172	0.533397	0.00670471	0.011092	0.547147	0.0136546	0.0159011	0.392909
cg06912693	0.00132667	0.00985261	0.893205	0.000568879	0.00554267	0.918493	-0.00624803	0.00794571	0.433855
cg06912792	0.00785765	0.00379016	0.0411845	-0.00394553	0.00213219	0.0677208	-0.00436757	0.0030566	0.156698
cg06912814	-0.00391719	0.0144073	0.786367	0.0143086	0.00810495	0.0810863	-0.00118006	0.0116189	0.919342
cg06912824	-0.00495048	0.0121736	0.685282	-0.00153011	0.00684836	0.823739	0.00596785	0.0098175	0.544889
cg06912830	0.000366389	0.00259971	0.888255	0.00106575	0.00146249	0.468174	0.00130766	0.00209655	0.534483
cg06912839	0.0131333	0.0139109	0.347794	0.000747698	0.00782567	0.924107	-0.0209746	0.0112185	0.0649768
cg06912842	0.00455975	0.0100819	0.652224	-0.00257918	0.00567163	0.650447	-0.00597783	0.00813059	0.464225
cg06912894	-0.000213277	0.0113165	0.985008	0.0039172	0.00636617	0.539991	-0.000491968	0.00912625	0.957136
cg06912918	-0.0106624	0.00707086	0.13528	0.00334135	0.00397777	0.403262	0.0106531	0.00570235	0.0651803
cg06912922	-0.00468884	0.0311511	0.880712	-0.016388	0.0175243	0.352357	-0.00359309	0.0251221	0.886609
cg06912936	0.00746144	0.00987757	0.452102	-0.00210995	0.00555671	0.705106	-0.0119983	0.00796584	0.135717
cg06912939	0.0205522	0.0104047	0.0514816	-0.00753508	0.00585325	0.201473	-0.0081197	0.00839095	0.335953
cg06912960	0.00657543	0.0128295	0.609613	-0.00578393	0.00721733	0.425138	0.00423262	0.0103464	0.683502
cg06912964	0.00429919	0.0142289	0.763279	-0.0178032	0.00800456	0.02879	-0.00156332	0.011475	0.891956
cg06912965	-0.0304769	0.0146063	0.0399243	0.00253602	0.00821689	0.758354	0.0178791	0.0117794	0.132768
cg06912966	-0.00306713	0.00995531	0.758768	0.000400952	0.00560044	0.943094	0.00407363	0.00802853	0.613193
cg06912990	-0.0212525	0.00882787	0.0182293	0.00444434	0.00496619	0.373357	0.0136283	0.0071193	0.05895
cg06912997	-0.0173779	0.0114788	0.13376	0.0034005	0.00645751	0.599846	0.0101691	0.0092572	0.275083
cg06913008	0.0020306	0.00368123	0.582664	-0.00343788	0.0020709	0.100581	-0.000627396	0.00296875	0.833133
cg06913021	-0.0012131	0.0132336	0.927177	0.00193721	0.00744465	0.795328	-0.00240287	0.0106723	0.822403
cg06913044	-0.0059645	0.00794822	0.455074	-0.00345148	0.00447133	0.442307	0.0020488	0.0064099	0.750032
cg06913079	-0.00590242	0.00563666	0.298	0.00494924	0.00317095	0.122285	0.00438958	0.00454573	0.336959
cg06913118	-0.00238357	0.00730952	0.745157	-0.00284761	0.00411203	0.490506	0.00304491	0.00589482	0.606819
cg06913160	0.00368808	0.00512699	0.473901	0.00357752	0.00288423	0.21825	-0.00381044	0.0041347	0.359358
cg06913166	-0.0351312	0.0172384	0.0446632	0.0148595	0.0096976	0.129165	0.0257119	0.013902	0.0678606
cg06913219	-0.00745855	0.0124661	0.551227	0.00854385	0.00701291	0.22648	0.00438458	0.0100534	0.663848
cg06913228	-0.00384869	0.00349334	0.273693	-0.000999274	0.00196521	0.612432	0.00398672	0.00281723	0.160687
cg06913229	-0.00216132	0.00832783	0.795854	0.000311029	0.00468489	0.947223	-2.82494e-05	0.00671604	0.996654
cg06913287	0.00772324	0.00530504	0.149124	-0.00461309	0.00298439	0.125883	-0.005227	0.00427829	0.22518
cg06913304	-0.00270904	0.0205239	0.895301	0.00983692	0.0115459	0.396617	-0.00292675	0.0165517	0.860066
cg06913329	-0.00124491	0.0120125	0.917704	0.0100158	0.00675773	0.142004	0.00810327	0.00968758	0.405242
cg06913337	0.0307624	0.035941	0.394451	0.0124478	0.0202189	0.53977	-0.00985662	0.0289849	0.73465
cg06913345	-0.00196708	0.00531408	0.712182	0.00181919	0.00298948	0.544458	0.00108439	0.00428558	0.800854
cg06913349	-0.0139726	0.0109183	0.20412	-0.000334292	0.0061422	0.956724	0.0145769	0.00880517	0.101513
cg06913352	-0.00439803	0.00730127	0.548535	-0.000932821	0.00410739	0.820885	0.00258603	0.00588817	0.661638
cg06913365	-0.00182103	0.013283	0.89128	0.0104077	0.00747247	0.167309	0.00570071	0.0107122	0.595996
cg06913379	-0.011722	0.00934608	0.213203	-0.00183821	0.00525771	0.727487	0.015024	0.00753721	0.0494351
cg06913388	-0.00488398	0.00320658	0.131443	0.00261901	0.00180389	0.150219	0.00257378	0.00258597	0.322423
cg06913516	0.00208652	0.0197917	0.916288	-0.00460487	0.011134	0.680218	-0.0066132	0.0159611	0.679675
cg06913517	0.000108154	0.00494731	0.98261	0.00356762	0.00278315	0.203375	-0.00226134	0.00398979	0.572356
cg06913579	0.0191596	0.0117808	0.107578	-0.0124969	0.00662737	0.0627581	-0.00507972	0.00950069	0.594275
cg06913593	-0.0112051	0.0211796	0.59815	0.0135336	0.0119148	0.259205	0.00531333	0.0170805	0.756504
cg06913600	-0.0466535	0.0192331	0.0173954	-0.00060233	0.0108198	0.955736	0.0438617	0.0155107	0.00584313
cg06913744	-0.014382	0.0121366	0.239317	-0.010319	0.00682754	0.1344	0.0136481	0.00978765	0.166825
cg06913815	0.00273689	0.0114721	0.812014	-0.000230859	0.00645373	0.971549	-0.00195589	0.00925178	0.833076
cg06913821	-0.0113758	0.0175749	0.519198	0.0166646	0.0098869	0.0955555	0.00579214	0.0141734	0.683815
cg06913847	0.00294548	0.0108034	0.785789	0.00445741	0.00607755	0.465319	0.00121053	0.00871249	0.889825
cg06913865	0.00387872	0.00865838	0.655312	0.00430779	0.00487084	0.378973	-0.00505481	0.00698261	0.471106
cg06913869	0.00192186	0.00298144	0.520918	-0.000162824	0.00167723	0.922892	-0.00112313	0.00240441	0.641613
cg06913958	-0.00508827	0.0117092	0.664986	0.000986327	0.00658708	0.881327	0.00583203	0.00944293	0.538485
cg06913966	0.000680983	0.0030683	0.824892	-0.00352178	0.0017261	0.0444234	0.00170266	0.00247446	0.493267
cg06914015	-0.00212655	0.00317349	0.504611	-0.0013631	0.00178527	0.447264	0.00371503	0.00255929	0.150298
cg06914033	0.0045395	0.00824681	0.583451	-0.0072775	0.00463931	0.120443	-0.00478987	0.0066507	0.473374
cg06914045	0.0107006	0.0131858	0.419332	-0.0148874	0.00741776	0.0479286	-0.0133164	0.0106338	0.213905
cg06914048	-0.00192362	0.0130625	0.883274	0.00304771	0.00734841	0.679374	-0.0130313	0.0105344	0.219484
cg06914123	0.00187575	0.0143221	0.896109	0.00519132	0.00805699	0.521099	-0.0082551	0.0115501	0.476741
cg06914133	-0.00954124	0.0123339	0.441325	0.0126575	0.00693851	0.0716296	0.0109975	0.00994673	0.272
cg06914213	-0.0106218	0.0106555	0.321676	-0.00157909	0.00599436	0.792858	0.0106238	0.00859324	0.219755
cg06914225	0.00407703	0.00733307	0.579686	-0.0022308	0.00412528	0.590084	-0.00502059	0.00591381	0.398288
cg06914270	0.0461004	0.0137979	0.00124146	-0.0180023	0.00776213	0.0227806	-0.0340406	0.0111274	0.00296873
cg06914366	-0.0148516	0.0123083	0.230918	0.00490482	0.00692411	0.480655	-0.00182994	0.00992609	0.854173
cg06914505	0.00583045	0.0122965	0.636606	-0.00806241	0.0069175	0.247073	-0.0105285	0.00991662	0.291378
cg06914508	0.015698	0.0126342	0.217467	-0.0011316	0.00710744	0.873879	-0.0118561	0.0101889	0.247831
cg06914509	-0.0225985	0.00622209	0.000480067	0.00418548	0.00350029	0.235118	0.0144288	0.00501785	0.00509701
cg06914581	-0.0172204	0.0108142	0.115009	0.0128627	0.0060836	0.0374172	0.00343359	0.00872118	0.694783
cg06914593	-0.00278312	0.00957069	0.771915	0.00664409	0.00538407	0.220593	-0.00135682	0.00771836	0.860877
cg06914603	0.00371595	0.0111102	0.738854	-0.00712185	0.00625014	0.257708	0.00114088	0.00895992	0.898979
cg06914655	-0.0160811	0.0160889	0.320382	0.00337013	0.00905094	0.710558	0.013147	0.012975	0.313814
cg06914693	-0.0192579	0.0203065	0.345633	-0.00544995	0.0114236	0.634529	0.00270025	0.0163763	0.869424
cg06914704	0.0174531	0.012818	0.176918	-0.00951402	0.00721085	0.190578	-0.00712821	0.0103371	0.492342
cg06914725	0.00869023	0.00678257	0.203587	0.000857965	0.00381559	0.82263	-0.0107697	0.00546985	0.0522206
cg06914768	-0.00046601	0.0042204	0.912338	0.00229213	0.00237422	0.33707	-0.000972228	0.00340357	0.775842
cg06914817	-0.0102501	0.00977957	0.297558	-0.000474555	0.00550157	0.931464	0.00555552	0.0078868	0.483105
cg06914837	0.000349958	0.00199811	0.861383	-0.000124474	0.00112405	0.912086	-0.000359653	0.00161139	0.82392
cg06914882	-0.00801637	0.00838349	0.341678	0.000281542	0.0047162	0.952537	0.00793186	0.00676093	0.243997
cg06914945	0.00289981	0.0146709	0.843785	-0.00682343	0.00825321	0.410687	-0.000571168	0.0118314	0.96161
cg06914947	-0.000138711	0.00549581	0.979923	0.0001602	0.00309171	0.958797	-0.00311945	0.00443214	0.483465
cg06914949	0.00399346	0.00394055	0.313732	-0.00312644	0.00221679	0.162086	-0.00405331	0.00317788	0.205616
cg06915034	0.0292464	0.0162167	0.0748562	-0.00997677	0.00912282	0.277217	-0.0143424	0.0130781	0.275879
cg06915053	-0.00443127	0.00323419	0.174253	0.000461816	0.00181942	0.800243	0.00484149	0.00260823	0.0668855
cg06915098	0.00377661	0.0129236	0.770826	-0.00448892	0.00727027	0.538599	-0.00215485	0.0104223	0.836697
cg06915116	0.0300934	0.0144435	0.0402068	-0.00177283	0.00812529	0.827807	-0.0211502	0.0116481	0.0729318
cg06915123	-0.00461395	0.00516671	0.374371	0.00346024	0.00290657	0.237169	8.34086e-05	0.00416673	0.984076
cg06915165	0.00166308	0.00265387	0.53256	-0.00440839	0.00149295	0.00407081	8.93874e-05	0.00214023	0.966784
cg06915193	-0.00315042	0.0104276	0.763296	0.0150106	0.00586612	0.0122727	0.00392608	0.0084094	0.641789
cg06915202	-0.0360051	0.0156809	0.0241306	0.0193786	0.00882144	0.0307596	0.0206767	0.012646	0.105739
cg06915226	-0.0336271	0.0218294	0.127166	0.00936769	0.0122803	0.447682	0.0108091	0.0176045	0.540858
cg06915252	0.00485678	0.00310881	0.121941	-0.00110458	0.00174889	0.52935	-0.00145646	0.00250712	0.562825
cg06915257	-0.0160582	0.0373393	0.668239	0.0147439	0.0210055	0.484657	0.0382571	0.0301126	0.207384
cg06915270	-0.00593701	0.00870576	0.497116	-0.00859588	0.0048975	0.0828353	0.0148744	0.00702083	0.0370421
cg06915310	0.00368843	0.0121856	0.762868	0.000613455	0.00685511	0.928904	-0.0069739	0.00982717	0.479861
cg06915321	-0.0163274	0.00737751	0.0295683	0.00215936	0.00415028	0.604212	0.0113155	0.00594965	0.0605747
cg06915331	-0.00665325	0.015177	0.662225	-0.004861	0.00853796	0.570627	0.014126	0.0122396	0.251687
cg06915334	0.00270203	0.00391346	0.491796	-0.00201215	0.00220155	0.363318	0.000109824	0.00315604	0.972322
cg06915343	0.0115292	0.00834675	0.170812	-0.00744807	0.00469553	0.116407	-0.00204959	0.0067313	0.761501
cg06915371	0.0106464	0.0140492	0.45067	0.00103959	0.00790347	0.895662	-0.0232333	0.0113301	0.043387
cg06915373	-0.00249055	0.0163772	0.879489	-0.0097269	0.00921314	0.294067	0.00495213	0.0132075	0.708633
cg06915417	0.0059919	0.0131886	0.650753	0.00643239	0.00741933	0.388395	-0.0140846	0.010636	0.188973
cg06915453	-0.00314923	0.00876229	0.720182	-0.000373371	0.0049293	0.9398	0.00947855	0.00706642	0.183379
cg06915470	-0.00284729	0.00814858	0.727637	-0.000339983	0.00458405	0.941052	0.00650335	0.00657148	0.325163
cg06915472	0.0027202	0.00759816	0.721225	-0.00442761	0.0042744	0.303213	0.000880541	0.00612759	0.886077
cg06915524	-0.0161957	0.00975871	0.100676	0.00676249	0.00548984	0.221414	0.00721789	0.00786998	0.361663
cg06915570	-0.00777448	0.0164648	0.638002	0.00513494	0.00926239	0.58077	0.0096303	0.0132781	0.470276
cg06915574	-0.0301414	0.0466639	0.520068	0.0436944	0.0262512	0.0996998	0.0154381	0.0376325	0.682667
cg06915627	-0.00115123	0.00921047	0.900825	-0.00297203	0.00518142	0.567758	0.00276933	0.00742785	0.710202
cg06915665	-0.0299967	0.0131044	0.0245556	0.0153339	0.00737198	0.0405349	0.0180888	0.0105681	0.0906108
cg06915667	-0.0106135	0.0145063	0.466397	0.0224736	0.00816062	0.00720054	0.00363547	0.0116987	0.756745
cg06915722	-0.00107809	0.00320876	0.737711	-0.00211239	0.00180511	0.24518	0.00143744	0.00258773	0.580024
cg06915732	-0.00652803	0.015219	0.669053	0.00814467	0.00856159	0.344147	0.00742426	0.0122735	0.546856
cg06915749	0.0067148	0.0149662	0.654814	-0.00360548	0.00841933	0.66956	-0.00566267	0.0120696	0.64015
cg06915773	-0.000177992	0.00464458	0.96952	0.00127192	0.00261285	0.627658	0.00123031	0.00374566	0.743369
cg06915826	0.00622784	0.0189583	0.74334	-0.0094657	0.0106652	0.377295	-0.00772861	0.0152891	0.614517
cg06915830	0.0108336	0.0119415	0.366854	0.0010537	0.00671779	0.875734	-0.00846959	0.00963031	0.381625
cg06915844	-0.00687949	0.0102124	0.502367	-0.00659308	0.00574506	0.25435	0.0101915	0.00823586	0.219324
cg06915872	0.0103977	0.0117872	0.3802	-0.00795644	0.00663096	0.233514	-0.00908828	0.00950584	0.341746
cg06915915	0.0564626	0.038564	0.146847	-0.0416271	0.0216945	0.058367	-0.0102026	0.0311002	0.743676
cg06915970	0.0177562	0.010294	0.0881798	-0.00475057	0.00579099	0.414318	-0.00373189	0.0083017	0.654191
cg06916001	0.0215026	0.0349967	0.540581	-0.0304173	0.0196877	0.126063	-0.015113	0.0282234	0.593717
cg06916011	-0.0115121	0.0152358	0.451981	0.0019985	0.00857102	0.816191	0.00967414	0.012287	0.433269
cg06916012	0.00417746	0.00393766	0.291741	-0.00113987	0.00221516	0.608184	-0.00130409	0.00317556	0.682352
cg06916030	0.00264116	0.00789724	0.738871	0.000267888	0.00444266	0.952059	-0.00179098	0.00636879	0.779231
cg06916059	0.0134803	0.00910859	0.142581	-0.00517157	0.00512411	0.315714	-0.0105333	0.00734569	0.155257
cg06916121	0.00570964	0.0139475	0.6833	0.00263788	0.00784628	0.737552	-0.00817737	0.0112481	0.469222
cg06916161	-0.00444639	0.00834221	0.595425	-0.00384096	0.00469297	0.415389	0.00413736	0.00672763	0.540211
cg06916237	0.0288596	0.00847044	0.00100519	-0.0168515	0.00476511	0.000659502	-0.014027	0.00683105	0.043106
cg06916239	-0.020497	0.0161308	0.20731	0.00332939	0.00907448	0.714609	0.0119431	0.0130088	0.361175
cg06916315	0.00249455	0.0030794	0.420158	-0.00361278	0.00173234	0.0400236	0.00126196	0.00248341	0.612661
cg06916404	0.001831	0.0120633	0.879718	-0.00112748	0.00678628	0.868441	0.000958349	0.00972851	0.92176
cg06916408	-0.0201288	0.0311374	0.519729	0.013615	0.0175166	0.439163	0.00921237	0.025111	0.714631
cg06916426	0.0117574	0.010721	0.275886	0.00263915	0.00603119	0.662799	-0.0153571	0.00864604	0.079278
cg06916446	0.0102985	0.0178644	0.565812	-0.00384543	0.0100498	0.702943	-0.0134132	0.0144069	0.354476
cg06916463	0.000864861	0.00253504	0.733823	-0.0017269	0.0014261	0.229282	0.000415501	0.0020444	0.839434
cg06916514	0.0271579	0.0145049	0.0645999	-0.00475746	0.00815984	0.561414	-0.0315846	0.0116976	0.00836356
cg06916552	0.00262539	0.00359206	0.466858	0.00362528	0.00202074	0.0763631	-0.0049565	0.00289684	0.0907284
cg06916574	0.0191073	0.0106363	0.0759804	-0.0079093	0.00598356	0.189768	-0.0115662	0.00857776	0.181114
cg06916591	-0.0208442	0.0206284	0.315143	-0.0082602	0.0116047	0.478538	0.0160066	0.0166359	0.338692
cg06916597	0.0251456	0.022819	0.273589	0.00582086	0.012837	0.651384	-0.035997	0.0184025	0.0537386
cg06916609	0.00564619	0.00823401	0.494758	-0.00104472	0.00463211	0.822101	-0.00277442	0.00664038	0.677139
cg06916620	0.0248342	0.0126174	0.0522993	-0.00333982	0.00709803	0.639183	-0.0215005	0.0101754	0.0375342
cg06916670	0.0170183	0.0163484	0.300838	0.00237469	0.00919692	0.796873	-0.00695577	0.0131843	0.599165
cg06916706	0.00426482	0.00365469	0.246497	0.00131735	0.00205598	0.523414	-0.00444382	0.00294736	0.135331
cg06916709	-0.00697357	0.0124874	0.578007	-0.00420909	0.00702489	0.550654	0.00233569	0.0100706	0.817148
cg06916725	0.0223793	0.0176728	0.208859	-0.0130564	0.00994195	0.192628	-0.0285367	0.0142523	0.0484465
cg06916729	0.00112846	0.00322764	0.727485	-0.00132546	0.00181573	0.467404	-0.00140802	0.00260295	0.589969
cg06916740	0.0122283	0.0112988	0.282195	-0.00115301	0.00635621	0.856487	-0.0149379	0.00911198	0.104832
cg06916852	-0.0149373	0.0115592	0.199775	0.00964517	0.00650273	0.141707	0.0110919	0.00932202	0.237414
cg06916868	0.0221013	0.00823225	0.0087258	-0.00785541	0.00463112	0.0935031	-0.00720648	0.00663896	0.280777
cg06916873	0.00451487	0.00761042	0.55459	-0.00472562	0.0042813	0.272804	0.000864306	0.00613748	0.888342
cg06916894	-0.0014456	0.0120115	0.904488	0.0190596	0.00675714	0.00596376	-0.00218705	0.00968673	0.821916
cg06916931	0.000408713	0.00412022	0.921216	-0.00123209	0.00231786	0.596416	0.00018942	0.00332278	0.954674
cg06916948	-0.00502043	0.0302477	0.868569	-0.00643841	0.0170161	0.706098	-0.0148682	0.0243935	0.54381
cg06916950	-0.00517131	0.0140677	0.714084	-0.00128544	0.00791389	0.871354	0.00943099	0.011345	0.408139
cg06917015	0.00388038	0.00994163	0.697279	-0.00356516	0.00559274	0.525537	0.00341881	0.0080175	0.670881
cg06917070	-1.22954e-05	0.00893176	0.998905	-0.00097293	0.00502463	0.846926	0.00489212	0.00720309	0.498875
cg06917186	0.000612453	0.00301374	0.839449	-0.00174731	0.00169541	0.305645	-0.000241507	0.00243046	0.921081
cg06917199	0.00984829	0.0131083	0.454548	-0.00666431	0.0073742	0.368691	-0.016193	0.0105713	0.129289
cg06917217	0.00232015	0.00855199	0.786819	-0.00360947	0.00481099	0.455173	-0.00436101	0.00689682	0.528873
cg06917261	0.00730469	0.0228539	0.750037	-0.00217026	0.0128566	0.866351	-0.00771226	0.0184307	0.676676
cg06917265	0.0128174	0.0134487	0.343264	-0.0113409	0.00756568	0.13758	-0.0140332	0.0108458	0.199209
cg06917450	-0.0239338	0.0397348	0.548553	0.00985179	0.0223531	0.660524	-0.0112528	0.0320445	0.726335
cg06917451	0.0154888	0.0311704	0.620537	-0.00995942	0.0175352	0.571554	-0.0309059	0.0251376	0.222289
cg06917494	-0.00318555	0.0150494	0.832869	0.00608775	0.00846616	0.474071	-0.000552105	0.0121367	0.963823
cg06917548	0.00850142	0.00469385	0.0736451	1.34699e-05	0.00264056	0.995942	-0.00618255	0.00378539	0.106112
cg06917606	0.0107252	0.00750463	0.156628	-0.00351397	0.00422179	0.407548	-0.00841965	0.00605216	0.167801
cg06917617	0.00816126	0.00635287	0.202402	0.000679313	0.00357386	0.849701	-0.0102536	0.00512332	0.0485438
cg06917623	-0.00365404	0.00800981	0.649413	-0.00376612	0.00450598	0.405608	0.00351439	0.00645957	0.587825
cg06917671	0.00828872	0.00942826	0.381806	0.00177381	0.00530394	0.738877	-0.0071924	0.00760349	0.346864
cg06917697	-0.0498662	0.029847	0.0984538	0.0347415	0.0167907	0.0415747	0.0341537	0.0240703	0.159581
cg06917727	-0.01694	0.00742149	0.0249528	0.00202492	0.00417502	0.628918	0.0156056	0.00598512	0.010774
cg06917763	0.00297451	0.0244978	0.903645	0.00524429	0.0137814	0.704499	-0.0162544	0.0197564	0.412956
cg06917772	0.0217166	0.0262419	0.410241	0.0134223	0.0147626	0.365811	-0.0136748	0.021163	0.519912
cg06917785	-0.00759149	0.00575726	0.190846	0.0074723	0.00323879	0.0234793	0.00473556	0.00464298	0.310651
cg06917858	0.00822366	0.00931537	0.379831	-0.00652203	0.00524044	0.216715	-0.009413	0.00751245	0.213647
cg06917867	0.0085271	0.011223	0.449485	-0.00785866	0.00631361	0.216657	-0.0131909	0.0090509	0.148686
cg06917913	-0.0146212	0.0312103	0.640646	0.0193923	0.0175576	0.272495	0.0213769	0.0251698	0.398097
cg06917935	0.000304511	0.00418003	0.942097	0.00295079	0.00235151	0.212973	-0.00380237	0.00337102	0.262511
cg06917976	0.040358	0.0738405	0.586115	-0.0318641	0.0415396	0.44516	0.0378757	0.0595492	0.52646
cg06917998	0.00685104	0.0154943	0.659493	0.00576512	0.00871644	0.51014	-0.0121478	0.0124955	0.333723
cg06918090	-0.00352384	0.0054657	0.520846	0.00491865	0.00307477	0.11338	0.00298764	0.00440786	0.49974
cg06918159	0.00472808	0.0103766	0.649807	-0.00113679	0.00583746	0.846061	-0.0073353	0.00836832	0.383199
cg06918239	0.00753032	0.0137985	0.586678	-0.00572375	0.00776247	0.462933	-0.00337095	0.0111279	0.762686
cg06918292	-0.000286118	0.0118687	0.980824	-0.00455895	0.00667682	0.496589	-0.0049098	0.00957159	0.609313
cg06918359	0.0148093	0.0102106	0.150632	-0.00852409	0.00574405	0.141512	-0.00897811	0.00823441	0.278655
cg06918449	-0.0110394	0.0162306	0.498251	0.00519991	0.00913066	0.570519	0.0096533	0.0130893	0.462852
cg06918467	-0.00588684	0.00845752	0.488297	0.00950545	0.00475784	0.0489305	0.00245002	0.00682063	0.720331
cg06918470	0.00667923	0.00759375	0.381573	-0.00121618	0.00427193	0.776574	-0.000738945	0.00612404	0.904243
cg06918474	0.00637727	0.0106372	0.550418	0.00431415	0.00598404	0.472923	-0.00406933	0.00857845	0.636455
cg06918551	-0.00844442	0.0174069	0.62884	-0.00109118	0.00979239	0.911537	0.00413901	0.0140379	0.768831
cg06918562	0.000148178	0.00383167	0.969243	-0.00350924	0.00215554	0.107223	0.000176763	0.00309008	0.954517
cg06918569	-0.000629587	0.00672613	0.925645	0.00611574	0.00378384	0.109739	0.00331594	0.00542434	0.542627
cg06918574	-0.000462028	0.0133466	0.972466	-0.00569571	0.00750825	0.450194	0.00579419	0.0107635	0.591764
cg06918623	-0.0107053	0.00996258	0.285618	-0.00931998	0.00560453	0.100009	0.0159083	0.0080344	0.0509366
cg06918625	-0.00632303	0.00959482	0.511674	0.00387599	0.00539764	0.474671	0.00434548	0.00773782	0.575873
cg06918634	-0.00240641	0.0112379	0.830957	-0.00876781	0.006322	0.169106	0.0122585	0.00906293	0.179772
cg06918645	-0.0154354	0.00961484	0.112121	0.00852181	0.0054089	0.118852	0.00906764	0.00775396	0.245503
cg06918740	0.00540683	0.0115679	0.64141	-0.00749769	0.0065076	0.252492	-0.00641757	0.009329	0.493379
cg06918770	-0.00516303	0.0179147	0.773895	-0.00277965	0.0100781	0.783362	-0.00258222	0.0144475	0.858573
cg06918793	0.00194254	0.0231255	0.933254	-0.0182026	0.0130094	0.165397	-0.0103799	0.0186497	0.579284
cg06918804	0.00283779	0.00339829	0.406023	0.000306753	0.00191173	0.872901	0.000614561	0.00274058	0.823105
cg06918887	-0.00439627	0.00918281	0.633345	0.000184877	0.00516586	0.971535	0.00497749	0.00740555	0.503324
cg06918898	0.00933908	0.00369317	0.0132944	-0.00391213	0.00207762	0.0631228	-0.00536172	0.00297838	0.0753748
cg06918917	0.0105283	0.0274434	0.702207	-0.01428	0.0154385	0.357606	-0.0238378	0.0221319	0.284494
cg06918918	0.00811524	0.00900658	0.370116	9.00629e-05	0.00506672	0.98586	-0.00528226	0.00726342	0.469076
cg06918925	-0.00166875	0.00225601	0.461525	-0.000774044	0.00126914	0.543556	0.00273191	0.00181937	0.136915
cg06918927	-0.0166556	0.0146577	0.259024	-0.00385533	0.0082458	0.641302	0.0239794	0.0118208	0.0456321
cg06918928	0.0298685	0.0164511	0.0729587	-0.00329321	0.00925468	0.72284	-0.0268271	0.0132671	0.0463132
cg06918955	-0.00525117	0.0144541	0.717282	-0.000164116	0.00813126	0.983944	-0.00958706	0.0116566	0.413118
cg06919059	-0.021792	0.0213508	0.31031	0.0238701	0.0120111	0.0501039	0.0245233	0.0172185	0.158038
cg06919067	-0.00161035	0.00867624	0.853197	-0.0016645	0.00488089	0.733927	0.00319495	0.00699702	0.649112
cg06919097	0.00281231	0.00830604	0.735757	0.000502218	0.00467263	0.914661	5.92508e-05	0.00669847	0.992963
cg06919141	-0.0310574	0.0236317	0.192305	0.0218057	0.0132942	0.10465	0.0312059	0.019058	0.10524
cg06919159	-0.011571	0.0125732	0.360023	0.00740046	0.00707313	0.298399	0.00999789	0.0101397	0.326925
cg06919203	-0.0197648	0.0275877	0.475686	0.0161563	0.0155197	0.300819	0.0254606	0.0222483	0.255678
cg06919205	0.00243192	0.00977723	0.804167	-0.00359144	0.00550026	0.515546	-0.00912795	0.00788492	0.250251
cg06919231	0.0211186	0.0529575	0.691052	0.00508059	0.0297917	0.864993	-0.0390091	0.042708	0.36362
cg06919292	0.0047724	0.00695933	0.494733	-0.00221081	0.00391503	0.573765	-0.00222504	0.00561241	0.692766
cg06919312	0.00198591	0.0107494	0.853868	-0.00349016	0.00604716	0.565359	-0.0016212	0.00866894	0.852097
cg06919392	0.0028774	0.00309391	0.354994	0.00035279	0.0017405	0.839858	-0.00146762	0.00249511	0.557958
cg06919398	-0.0218704	0.0111487	0.053071	0.00599614	0.00627181	0.34176	0.0142489	0.00899098	0.116725
cg06919414	0.000588296	0.00321245	0.855132	0.000198254	0.00180719	0.912903	-3.38777e-05	0.0025907	0.989597
cg06919440	0.00458204	0.0434264	0.916217	0.00432771	0.0244299	0.859813	-0.0240748	0.0350216	0.493685
cg06919467	0.0177719	0.0205348	0.389226	-0.00235058	0.011552	0.839248	-0.0037514	0.0165604	0.821335
cg06919472	0.0035963	0.0123122	0.770927	-0.00566585	0.0069263	0.415633	-0.000685837	0.00992923	0.945094
cg06919490	0.00194771	0.0044157	0.66027	-0.00311571	0.00248409	0.213183	0.00116382	0.00356108	0.744609
cg06919519	-0.00557045	0.0115832	0.631817	0.00791334	0.00651621	0.227955	0.00425768	0.00934135	0.649704
cg06919524	0.0446516	0.0301388	0.142162	-0.0359794	0.0169548	0.0367415	-0.042559	0.0243056	0.0835546
cg06919553	-0.00726518	0.00671302	0.282201	0.00286913	0.00377646	0.449511	0.00799779	0.00541377	0.14329
cg06919618	0.00258688	0.0110701	0.815794	0.00413553	0.00622757	0.508444	-0.00336891	0.00892757	0.706846
cg06919644	-0.00482092	0.00362257	0.186813	0.000724814	0.0020379	0.722972	0.00157159	0.00292145	0.592018
cg06919693	0.00121505	0.024445	0.960474	-0.0144933	0.0137517	0.294903	0.014326	0.0197138	0.469407
cg06919709	0.00100833	0.00457433	0.826064	0.00364467	0.00257333	0.160335	-0.00292824	0.003689	0.429536
cg06919743	-0.000320091	0.0116976	0.978234	-0.0102607	0.00658056	0.122655	-0.00304263	0.00943359	0.747842
cg06919757	0.0329318	0.0321189	0.308126	-0.00526096	0.0180687	0.771635	-0.0281423	0.0259025	0.280343
cg06919800	-0.000229509	0.00892158	0.979537	-0.00333	0.00501891	0.508811	0.00113633	0.00719488	0.874882
cg06919803	-0.0132941	0.0120283	0.272177	0.00188693	0.00676664	0.781032	0.00833281	0.00970035	0.392745
cg06919900	-0.000801403	0.0229697	0.97225	0.00512879	0.0129218	0.692429	0.000735073	0.0185241	0.96844
cg06919903	-0.00998617	0.0107378	0.355003	0.000337904	0.00604063	0.955522	0.00953295	0.00865957	0.274067
cg06919913	0.000727914	0.0107371	0.946109	0.00389895	0.00604024	0.520345	0.00453376	0.00865902	0.601928
cg06919916	-0.00490313	0.00565118	0.38804	0.000539302	0.00317911	0.865697	0.00404775	0.00455743	0.376959
cg06919923	-0.00943163	0.00291926	0.00175632	0.000153854	0.00164225	0.92558	0.00792687	0.00235426	0.001143
cg06919930	0.0074074	0.0116336	0.526015	0.00360376	0.00654457	0.583319	-0.00293133	0.009382	0.75547
cg06919938	-0.00519272	0.0103229	0.616244	0.0051686	0.00580722	0.375962	0.00501599	0.00832497	0.54843
cg06919956	-0.00551863	0.00407736	0.179491	-0.00124059	0.00229375	0.590022	0.00400277	0.00328822	0.226857
cg06919968	0.0140043	0.00871013	0.111584	-0.000653865	0.00489995	0.894158	-0.00650439	0.00702435	0.357079
cg06920017	-0.0162826	0.0244953	0.508027	-0.00562191	0.01378	0.684318	-0.000703836	0.0197544	0.971662
cg06920022	0.0112598	0.0131324	0.393631	-0.00703259	0.00738773	0.343832	-0.00374841	0.0105907	0.724265
cg06920037	0.00169777	0.0070206	0.809497	0.00736736	0.0039495	0.0655763	-0.00191291	0.00566182	0.736301
cg06920054	0.00478222	0.00676548	0.481589	0.00450457	0.00380597	0.23989	-0.00380697	0.00545607	0.487238
cg06920136	0.00744618	0.00369866	0.0472569	-0.00190145	0.00208071	0.363383	-0.00593604	0.00298281	0.049796
cg06920214	0.0216354	0.0176193	0.22286	-0.0113354	0.00991185	0.255991	-0.031586	0.0142092	0.0288746
cg06920237	0.015557	0.0141092	0.273307	-0.00237692	0.00793722	0.765316	-0.0129466	0.0113784	0.258395
cg06920256	0.00279218	0.0180397	0.877362	-0.00382568	0.0101484	0.707132	-0.00968605	0.0145483	0.507349
cg06920263	-0.00400228	0.01521	0.793084	0.00401802	0.00855653	0.639854	-0.00216793	0.0122663	0.860134
cg06920276	-0.00850778	0.00775077	0.275449	0.00315775	0.00436026	0.470925	0.00522938	0.00625067	0.405157
cg06920389	-0.00239235	0.00795543	0.764363	-0.00111477	0.00447539	0.803892	0.000626989	0.00641572	0.922379
cg06920390	0.000912984	0.003413	0.789731	-0.00154546	0.00192001	0.423111	-0.00510091	0.00275244	0.0673191
cg06920399	-0.000117589	0.0459255	0.997963	-0.0296868	0.0258358	0.253754	-0.00193563	0.037037	0.958443
cg06920405	-0.012863	0.0107192	0.233475	0.00582669	0.00603018	0.336658	0.0149259	0.00864459	0.0878688
cg06920486	0.00689739	0.0111086	0.536324	0.00291226	0.00624924	0.642394	-0.00183907	0.00895863	0.837841
cg06920583	0.0080666	0.0141645	0.570522	0.0100886	0.00796833	0.208939	-0.0063863	0.011423	0.577583
cg06920586	-0.00759897	0.00809903	0.350771	-0.00392254	0.00455617	0.3917	0.0104067	0.00653152	0.114804
cg06920667	-0.00976065	0.00969479	0.316892	0.000260715	0.00545388	0.961985	0.0137467	0.00781844	0.0823064
cg06920740	-0.000912616	0.00365901	0.803641	0.00131209	0.00205841	0.525557	0.0010657	0.00295084	0.718881
cg06920812	-0.00312534	0.0169703	0.854323	-0.0113187	0.0095468	0.239083	0.00405192	0.0136859	0.767902
cg06920833	-0.00279474	0.00490983	0.570712	-0.00410687	0.00276206	0.140745	0.00386048	0.00395957	0.33234
cg06920888	0.0134106	0.00693218	0.0563723	-0.00700884	0.00389975	0.0758471	-0.00944855	0.00559051	0.094672
cg06920892	0.0110159	0.0168065	0.513948	0.0068245	0.00945466	0.47239	-0.00578697	0.0135538	0.670485
cg06920904	-0.00482171	0.00836878	0.566033	-0.00164138	0.00470792	0.72822	0.00390245	0.00674906	0.564644
cg06920913	0.00705084	0.00960094	0.464732	0.00696655	0.00540108	0.200604	-0.00171441	0.00774275	0.825295
cg06920962	-0.00919815	0.0145144	0.527961	0.00579078	0.00816518	0.480138	0.00944638	0.0117052	0.421906
cg06921000	-0.00651629	0.0254461	0.798507	0.0266982	0.0143149	0.0656238	0.0100186	0.0205212	0.62666
cg06921074	0.0198524	0.00923059	0.0343373	0.00516858	0.00519274	0.322392	-0.0159964	0.00744408	0.0344882
cg06921081	-0.00470936	0.00556572	0.399853	-0.001233	0.00313104	0.694716	0.00102905	0.00448852	0.819215
cg06921107	-0.00952749	0.00975837	0.331666	0.000380483	0.00548965	0.944906	0.00845815	0.00786971	0.285518
cg06921156	0.00336979	0.0045873	0.46461	0.000870072	0.00258062	0.73683	-0.00121199	0.00369946	0.744011
cg06921176	-0.0328442	0.0169033	0.0553193	0.0148977	0.00950911	0.120907	0.0265667	0.0136318	0.0546092
cg06921214	0.00339759	0.00835496	0.685283	0.00530766	0.00470015	0.261968	-0.00201529	0.00673792	0.765596
cg06921258	0.00455205	0.0116231	0.696305	0.00171136	0.00653865	0.794163	-0.00274549	0.00937352	0.770313
cg06921259	-0.00127487	0.00382964	0.740032	-0.00104339	0.0021544	0.629414	0.000567383	0.00308844	0.854677
cg06921261	0.00384255	0.00793667	0.629523	0.00223437	0.00446483	0.618061	-0.00353204	0.00640058	0.582512
cg06921282	0.00828637	0.00716665	0.250822	0.00138401	0.00403165	0.73223	-0.0068649	0.0057796	0.238228
cg06921345	0.00413243	0.0114838	0.719853	-0.002109	0.00646031	0.744883	-0.003132	0.00926121	0.736058
cg06921368	0.0319473	0.0301466	0.292268	-0.0319272	0.0169592	0.0631767	-0.0299623	0.0243119	0.221194
cg06921399	-0.0239719	0.0134334	0.0779104	0.0111615	0.00755707	0.143381	0.018294	0.0108335	0.0949507
cg06921456	-0.000905619	0.00531902	0.86521	-0.00197599	0.00299226	0.510803	0.00402581	0.00428956	0.350641
cg06921464	-0.00806825	0.007212	0.266408	0.000165643	0.00405717	0.967529	0.00473704	0.00581617	0.417657
cg06921541	0.00105636	0.00791268	0.894112	-0.0035612	0.00445134	0.425924	0.000380527	0.00638124	0.952589
cg06921549	-0.00763466	0.00874464	0.385086	-0.000757408	0.00491937	0.878003	0.00187256	0.00705218	0.791244
cg06921552	-0.000396068	0.00342261	0.908146	-0.000424742	0.00192541	0.825935	0.000381747	0.00276019	0.890327
cg06921573	0.00183568	0.00359438	0.610879	-0.000162113	0.00202205	0.936288	-0.000104029	0.00289871	0.971456
cg06921596	-0.000268119	0.0259535	0.991782	0.022635	0.0146004	0.124784	0.0116093	0.0209304	0.580583
cg06921605	-0.0044091	0.0049967	0.380048	1.43769e-05	0.00281093	0.995931	0.000592355	0.00402962	0.88348
cg06921606	-0.00154896	0.00554442	0.780638	7.42453e-05	0.00311906	0.981065	-0.00208782	0.00447134	0.641741
cg06921685	0.00748786	0.00771166	0.334314	0.00201353	0.00433825	0.643738	-0.00403085	0.00621912	0.518642
cg06921803	-0.00643171	0.00847007	0.449746	0.00481183	0.0047649	0.315435	0.0120635	0.00683075	0.0809773
cg06921810	-0.00695653	0.0174198	0.690639	-0.00138576	0.00979963	0.887881	-0.0018635	0.0140483	0.894784
cg06921813	0.0183446	0.017217	0.289669	0.00609443	0.00968556	0.530887	-0.0068226	0.0138848	0.624429
cg06921872	-0.00843268	0.0185701	0.650914	0.0139328	0.0104468	0.185867	-0.00501915	0.014976	0.738341
cg06921922	-0.005861	0.0103177	0.571498	-0.000336092	0.00580432	0.953961	0.0099676	0.00832081	0.234281
cg06921943	0.00755713	0.00473158	0.11394	-0.00354044	0.00266179	0.187044	-0.0079532	0.00381582	0.0401374
cg06921992	-0.00149985	0.014538	0.918073	0.0130633	0.00817847	0.113916	0.00927189	0.0117243	0.431246
cg06922032	0.00515086	0.0124235	0.679475	0.00310996	0.00698895	0.657464	-0.00595415	0.010019	0.553901
cg06922092	0.00552926	0.00990071	0.577991	-0.00169334	0.00556972	0.76185	-0.00314056	0.0079845	0.695059
cg06922130	-0.00106256	0.00272708	0.697784	0.00110654	0.00153414	0.472718	0.000999869	0.00219927	0.65053
cg06922161	0.00387643	0.00717155	0.590246	0.00207305	0.00403441	0.608696	0.00115888	0.00578355	0.841666
cg06922246	-0.00457089	0.0129855	0.72571	0.0133569	0.00730508	0.0709909	0.00859418	0.0104722	0.414134
cg06922248	0.00864991	0.0118634	0.46793	-0.000392357	0.00667386	0.953257	-0.00122888	0.00956734	0.8981
cg06922269	-0.00416493	0.007362	0.573066	0.00677382	0.00414155	0.105627	0.00151815	0.00593714	0.798797
cg06922305	-0.0266364	0.0122677	0.032698	0.00355221	0.00690128	0.608086	0.0117299	0.00989336	0.239071
cg06922338	0.028009	0.018885	0.141738	-0.000571361	0.0106239	0.957236	-0.0253237	0.01523	0.100046
cg06922352	-0.00413044	0.00412362	0.319353	-0.000478476	0.00231977	0.837081	0.00563802	0.00332552	0.0936636
cg06922359	0.000662248	0.0102094	0.948433	0.000513382	0.00574339	0.928985	-0.00389745	0.00823346	0.637164
cg06922393	0.0119253	0.0118547	0.317294	-0.0131639	0.00666896	0.0516397	-0.00340076	0.00956032	0.722934
cg06922397	0.000413083	0.00843489	0.961056	-0.00240341	0.00474511	0.613815	0.00138133	0.00680238	0.839569
cg06922401	0.000694845	0.0267287	0.979321	0.01871	0.0150365	0.216807	0.0127512	0.0215556	0.555723
cg06922427	0.013519	0.00990464	0.175882	-0.0115588	0.00557194	0.0410617	-0.00802853	0.00798768	0.317694
cg06922482	0.0157698	0.0275765	0.568928	-0.0288344	0.0155134	0.0665334	-0.00484217	0.0222393	0.828161
cg06922496	-0.0137113	0.0101858	0.181845	-0.00634095	0.00573012	0.271589	0.0117695	0.00821444	0.155588
cg06922569	-0.00455923	0.0159112	0.775159	0.00100274	0.00895094	0.911067	0.00550712	0.0128317	0.668876
cg06922599	0.0038763	0.0111038	0.727879	-0.0017552	0.00624651	0.779402	0.00404234	0.00895471	0.652836
cg06922606	-0.00355802	0.0130051	0.785066	0.00178361	0.00731612	0.807979	0.0100647	0.0104881	0.339959
cg06922635	0.00776749	0.00954251	0.417926	-0.00937311	0.00536821	0.0844171	-0.00526759	0.00769563	0.495527
cg06922646	0.00948051	0.00917009	0.304138	-0.00349976	0.00515871	0.499349	-0.0126517	0.00739529	0.0907703
cg06922733	0.00323609	0.00774007	0.676931	-0.004417	0.00435424	0.313264	0.00510969	0.00624204	0.415307
cg06922747	0.0102799	0.0168139	0.542571	-0.0118642	0.00945878	0.213169	-0.013498	0.0135597	0.32234
cg06922772	-0.00181107	0.00252078	0.474445	0.00186557	0.00141808	0.191862	5.6692e-05	0.0020329	0.977817
cg06922797	0.00622087	0.0140665	0.659433	-0.00406165	0.0079132	0.609091	-0.0123915	0.011344	0.277771
cg06922858	0.0183912	0.0120907	0.131944	0.00123899	0.00680171	0.855892	-0.0144991	0.00975062	0.140717
cg06922907	0.0158495	0.0181899	0.386026	-0.0243173	0.0102329	0.01973	-0.00764707	0.0146694	0.603518
cg06922938	-0.000862371	0.0156208	0.956103	0.017502	0.00878759	0.0496175	-0.0025472	0.0125975	0.840244
cg06922943	-0.00132092	0.0250895	0.958136	-0.00287697	0.0141143	0.838971	0.00176061	0.0202336	0.930865
cg06922959	0.0114272	0.00610281	0.0645831	-0.000811142	0.00343319	0.813795	-0.00684046	0.00492166	0.168198
cg06922964	0.00732388	0.0111834	0.514309	0.00465441	0.00629132	0.461451	-0.000597125	0.00901895	0.947368
cg06923060	-0.00333112	0.0182311	0.855456	0.0118593	0.0102561	0.250791	0.0112002	0.0147026	0.448297
cg06923084	-0.022497	0.0318552	0.481978	0.00825841	0.0179204	0.646092	0.0084718	0.0256899	0.742384
cg06923165	0.00556392	0.00856754	0.517818	0.00117952	0.00481974	0.807258	-0.00605701	0.00690935	0.383154
cg06923210	0.0317425	0.0230689	0.172439	0.0092823	0.0129776	0.47641	-0.00730659	0.0186041	0.695494
cg06923233	-0.00646383	0.0138553	0.642035	0.00669953	0.00779443	0.392467	0.0116356	0.0111737	0.300674
cg06923249	-0.00063986	0.00407896	0.87572	-0.00284908	0.00229465	0.217793	0.00206187	0.0032895	0.532469
cg06923291	0.00313834	0.0100461	0.755506	0.00510335	0.00565152	0.369076	-0.0106468	0.00810177	0.192335
cg06923343	0.012039	0.0132948	0.367738	0.000824109	0.00747911	0.91252	-0.0182972	0.0107217	0.0915559
cg06923364	0.00753869	0.00880061	0.394069	0.00534909	0.00495085	0.283003	-0.00695394	0.00709732	0.329966
cg06923440	-0.00540969	0.0074318	0.468668	-0.000356253	0.00418082	0.932294	-0.000810216	0.00599343	0.892786
cg06923616	-0.0217545	0.0137705	0.117869	0.00738227	0.0077467	0.343314	0.00379674	0.0111053	0.733282
cg06923622	-0.00255926	0.00285829	0.373113	0.000202891	0.00160796	0.899888	0.00467709	0.00230509	0.0455851
cg06923651	-0.00791232	0.0121226	0.515715	0.00594689	0.00681964	0.385652	-0.00739195	0.00977632	0.451676
cg06923767	0.00798845	0.018297	0.663509	-0.00884834	0.0102931	0.392406	-0.0189058	0.0147557	0.203589
cg06923775	0.01682	0.017902	0.350106	-0.00147039	0.0100709	0.884264	-0.0123318	0.0144372	0.395415
cg06923861	0.0105594	0.0185129	0.569927	-0.00832747	0.0104146	0.426174	-0.0141986	0.0149299	0.344292
cg06923963	-0.000422707	0.00255014	0.868741	0.00147203	0.0014346	0.307761	-0.000906393	0.00205658	0.660529
cg06923967	-0.0137545	0.0179904	0.446658	0.00805387	0.0101206	0.428373	0.00560758	0.0145085	0.700089
cg06924052	1.10491e-05	0.00468393	0.998123	0.00344666	0.00263498	0.194386	-0.00170263	0.00377739	0.653323
cg06924060	-0.00489161	0.00687215	0.478536	0.00172601	0.00386598	0.6564	0.000956653	0.0055421	0.863364
cg06924081	-0.00845655	0.0122049	0.490273	0.00212164	0.00686596	0.758071	0.010292	0.00984273	0.29869
cg06924229	-0.0146085	0.0172694	0.399972	0.0105963	0.00971502	0.278481	0.0118882	0.013927	0.395722
cg06924233	0.0185279	0.0129404	0.155871	-0.0141328	0.00727974	0.0555237	-0.0127777	0.0104359	0.224183
cg06924277	0.0122862	0.0213836	0.567107	-0.0109472	0.0120295	0.36538	-0.0219129	0.017245	0.207308
cg06924355	0.00207846	0.00431671	0.631404	0.00102502	0.0024284	0.67402	-0.000686648	0.00348124	0.844109
cg06924487	-0.0212616	0.0135744	0.120994	0.00898591	0.00763639	0.242591	0.0106371	0.0109472	0.333969
cg06924492	-0.0252254	0.0247789	0.311557	-0.00353734	0.0139395	0.800291	0.0116437	0.0199831	0.561653
cg06924515	0.0135488	0.00731565	0.0674927	-0.00017502	0.00411548	0.966178	-0.0142198	0.00589976	0.0180987
cg06924548	0.00642312	0.00986151	0.516589	9.29814e-05	0.00554767	0.986667	-0.00583396	0.00795289	0.465232
cg06924561	-0.00538788	0.00936035	0.566402	0.00645572	0.00526574	0.22359	-0.00101461	0.00754873	0.893398
cg06924602	-0.00882684	0.0155008	0.570556	0.0103494	0.00872009	0.238594	-0.00737084	0.0125007	0.557001
cg06924606	0.00631141	0.00255139	0.0153611	-0.00108368	0.0014353	0.452323	-0.00340302	0.00205759	0.101839
cg06924622	-0.00687317	0.0049496	0.168573	-0.00198934	0.00278444	0.476906	0.00536682	0.00399164	0.182359
cg06924657	0.021127	0.0187188	0.262222	-0.00533496	0.0105304	0.613731	-0.0110282	0.015096	0.467068
cg06924670	-0.0181382	0.0216433	0.404353	0.0188323	0.0121756	0.125644	0.0109299	0.0174544	0.532864
cg06924738	0.013685	0.00921075	0.141042	-0.00573237	0.00518158	0.27172	-0.00468702	0.00742808	0.529742
cg06924792	0.00353593	0.0159025	0.824575	-0.000636059	0.00894608	0.943486	0.00619909	0.0128247	0.630075
cg06924803	-0.0107813	0.00845123	0.205534	0.00701463	0.00475431	0.143793	0.00704713	0.00681556	0.30408
cg06924836	-0.00892754	0.00899578	0.323813	0.00695915	0.00506065	0.172699	0.000307213	0.00725472	0.966322
cg06924873	0.029521	0.0111717	0.00979609	-0.00478316	0.00628472	0.448717	-0.0206314	0.00900949	0.0245004
cg06924878	-0.0139168	0.00874291	0.115145	-0.000274989	0.00491839	0.955544	0.00884818	0.00705078	0.212947
cg06924879	-0.0159809	0.0161832	0.3262	0.0042532	0.00910397	0.641566	0.00877927	0.013051	0.502971
cg06924880	-0.00760195	0.0120474	0.529731	0.00206995	0.00677734	0.760792	0.000559645	0.00971569	0.954201
cg06924895	-0.011625	0.0177585	0.514484	-0.00263862	0.00999019	0.792326	0.00165776	0.0143215	0.908121
cg06924920	0.001204	0.0144959	0.934001	0.0116452	0.0081548	0.156951	0.00586514	0.0116904	0.61717
cg06924930	-0.0004441	0.0312092	0.98868	0.00255117	0.017557	0.884811	-0.0219141	0.0251689	0.38638
cg06924964	-0.00551842	0.0367668	0.881047	-0.00522929	0.0206834	0.801014	0.00300208	0.0296508	0.919592
cg06924976	0.00259437	0.00401991	0.52042	-0.00137569	0.00226143	0.544592	-0.00224001	0.00324189	0.491474
cg06925033	-0.00972969	0.0163849	0.554209	0.0100244	0.00921745	0.27987	0.0208519	0.0132137	0.118269
cg06925060	0.0204909	0.0233479	0.382616	-0.0165621	0.0131345	0.210775	-0.00652086	0.0188291	0.729959
cg06925083	0.00581453	0.00925705	0.53161	-0.00424295	0.00520763	0.417489	-0.00740087	0.00746542	0.324327
cg06925115	-0.0013822	0.00233222	0.554988	0.000988527	0.00131201	0.453265	0.00114746	0.00188084	0.543437
cg06925153	-0.0155192	0.0190439	0.417397	-0.00501031	0.0107133	0.641215	0.00401175	0.0153581	0.794559
cg06925185	-0.00396855	0.0242163	0.870215	-0.00808029	0.0136231	0.554668	-0.000583138	0.0195294	0.976249
cg06925203	0.00167473	0.0206684	0.93561	-0.00954829	0.0116272	0.413828	-0.000878151	0.0166682	0.958107
cg06925217	0.00162068	0.00259796	0.534411	0.000863347	0.0014615	0.556271	-0.000578117	0.00209514	0.78327
cg06925236	-0.0010028	0.00339502	0.768428	-0.00115131	0.00190989	0.548238	0.00117949	0.00273794	0.667707
cg06925273	0.00559507	0.0095141	0.558037	0.00224447	0.00535223	0.676017	0.00342468	0.00767272	0.656483
cg06925304	0.0415904	0.0335591	0.218638	-0.0331437	0.0188789	0.0827601	-0.0305464	0.027064	0.262211
cg06925364	-0.0128285	0.0138829	0.358075	0.00685234	0.00780993	0.382749	0.0112105	0.011196	0.319525
cg06925389	-0.00415829	0.0081531	0.611355	0.000258984	0.00458659	0.955103	0.00420614	0.00657513	0.524085
cg06925422	-0.0394147	0.0285966	0.171727	0.0205173	0.0160872	0.20565	0.0378422	0.0230619	0.104515
cg06925438	0.0184641	0.0136567	0.179958	-0.00742112	0.00768271	0.336809	-0.0213432	0.0110136	0.0559558
cg06925502	-0.00882367	0.0192827	0.648411	0.0141059	0.0108477	0.19699	0.00606941	0.0155507	0.697292
cg06925530	-0.00123686	0.00873389	0.887718	-0.00281399	0.00491332	0.568341	-0.00407396	0.00704351	0.564524
cg06925600	0.00135197	0.00919961	0.883512	-0.00344179	0.00517531	0.507825	-0.00231358	0.0074191	0.755925
cg06925625	-0.00164319	0.00960369	0.864552	0.00262374	0.00540263	0.628471	-0.000251744	0.00774497	0.974146
cg06925645	-0.0235191	0.015275	0.127346	0.0178957	0.00859309	0.0402963	0.0122793	0.0123187	0.321689
cg06925664	-0.00436436	0.0089573	0.627342	0.000597427	0.005039	0.905903	8.71848e-05	0.00722368	0.990399
cg06925702	0.0306601	0.0250397	0.224161	-0.0242756	0.0140863	0.0884604	-0.0125183	0.0201934	0.536968
cg06925704	0.00376146	0.00328503	0.255411	-0.00165882	0.00184802	0.371925	-0.000972892	0.00264924	0.714357
cg06925722	-0.00857243	0.0129077	0.508404	0.00890714	0.00726135	0.223341	0.00813684	0.0104095	0.43658
cg06925725	0.000312498	0.00723645	0.965656	0.00129439	0.00407092	0.751296	-0.00270427	0.00583589	0.644272
cg06925836	0.0127856	0.0116266	0.274577	0.00144709	0.00654066	0.825432	-0.00442241	0.0093764	0.638383
cg06925855	-0.0171861	0.019649	0.384226	0.0179983	0.0110537	0.107172	0.00766291	0.0158461	0.629925
cg06925882	0.0120638	0.0259572	0.643295	-0.000930196	0.0146024	0.949358	-0.00284509	0.0209334	0.892213
cg06925975	0.00159699	0.00581391	0.784225	-0.00273658	0.00327066	0.405105	-0.00111007	0.00468867	0.813416
cg06925984	0.00622515	0.0124004	0.616957	-0.0054459	0.00697595	0.437166	-0.00172052	0.0100004	0.863811
cg06926023	0.000549344	0.00699532	0.937591	-0.000710542	0.00393527	0.857145	-0.000131487	0.00564143	0.98146
cg06926026	0.00947418	0.0157638	0.549433	-0.00625026	0.00886805	0.482857	0.0111393	0.0127128	0.383378
cg06926113	0.00587191	0.0106913	0.584294	-0.000938608	0.0060145	0.876358	0.00315764	0.00862211	0.715106
cg06926140	0.00505806	0.0141439	0.721519	0.00429109	0.00795678	0.59109	-0.00800451	0.0114065	0.484752
cg06926146	-0.017399	0.0220505	0.432275	0.00525547	0.0124047	0.672878	0.0189556	0.0177828	0.289463
cg06926251	-0.0117337	0.0113262	0.30315	-0.00318996	0.00637164	0.617912	0.0148296	0.0091341	0.108176
cg06926254	-0.00827413	0.0078556	0.295199	0.00621392	0.00441923	0.163337	-0.00124664	0.00633521	0.84447
cg06926284	-0.00157744	0.0135378	0.907515	-0.00500778	0.0076158	0.512603	0.000583022	0.0109177	0.957537
cg06926300	-0.00670727	0.00650857	0.305685	0.00671154	0.00366145	0.0702991	0.00456956	0.00524889	0.386437
cg06926306	0.00900161	0.0036776	0.0164354	-0.00127257	0.00206886	0.540129	-0.00554954	0.00296583	0.064763
cg06926314	-0.0476546	0.0246235	0.0562745	0.0176969	0.0138521	0.204885	0.0474903	0.0198578	0.0189852
cg06926332	-0.00295677	0.0116046	0.799498	0.0024403	0.00652826	0.70948	0.00221871	0.00935862	0.813168
cg06926343	0.0239726	0.010326	0.0226482	-0.0158766	0.00580895	0.00763111	-0.0146234	0.00832745	0.0826829
cg06926349	-0.00131476	0.0030322	0.665677	-0.000480481	0.00170579	0.778876	0.000539375	0.00244534	0.825954
cg06926362	0.00233245	0.00348656	0.505319	-0.00134833	0.00196139	0.49368	0.00184059	0.00281176	0.51449
cg06926499	-0.00368168	0.00689837	0.59494	0.00808853	0.00388073	0.0401366	0.00461499	0.00556324	0.409117
cg06926505	0.0021508	0.0113041	0.849553	0.0083316	0.00635919	0.193669	0.00929103	0.00911625	0.311013
cg06926555	-0.0100646	0.0233685	0.667784	0.0192118	0.0131461	0.147591	-0.000338323	0.0188457	0.985719
cg06926563	0.0410688	0.0319024	0.201475	-0.0303728	0.017947	0.0942399	-0.0535385	0.025728	0.0404484
cg06926619	0.00971322	0.0101304	0.340371	-0.0107601	0.00569896	0.062427	-0.00142291	0.00816977	0.862148
cg06926656	0.00512962	0.00686612	0.45707	-0.00224821	0.00386259	0.562076	-0.00139441	0.00553723	0.801784
cg06926703	-0.0328272	0.0248408	0.189879	0.00753375	0.0139744	0.591219	0.0313862	0.020033	0.120895
cg06926735	0.00179865	0.00247505	0.469399	-0.000259083	0.00139236	0.85283	-0.00124098	0.00199602	0.535785
cg06926741	0.0242966	0.0277417	0.383599	-0.026714	0.0156063	0.090591	-0.0212958	0.0223725	0.343861
cg06926815	-0.0362545	0.0113667	0.00199603	0.0144953	0.0063944	0.0259362	0.023244	0.00916673	0.0130522
cg06926818	-0.0435081	0.0261473	0.0998027	0.0313398	0.0147094	0.036011	0.0299031	0.0210867	0.159816
cg06926882	0.0120464	0.0242839	0.621128	-0.0125284	0.0136611	0.361691	-0.0137133	0.0195839	0.485694
cg06926901	0.0174343	0.0120665	0.152177	-0.0032616	0.00678811	0.632115	-0.00879066	0.00973112	0.36889
cg06926916	0.0058611	0.0130245	0.653852	0.00566887	0.00732705	0.44126	-0.00515811	0.0105037	0.624639
cg06926933	-0.000140999	0.0121082	0.990736	-0.00214349	0.00681157	0.753773	0.000414339	0.00976476	0.966254
cg06926936	0.0176456	0.0104498	0.0949611	0.00422392	0.00587863	0.474406	-0.007601	0.00842734	0.369634
cg06926938	-0.0076301	0.014482	0.599658	0.00555445	0.00814696	0.49723	-0.00876722	0.0116791	0.454921
cg06926961	-0.00137263	0.0121477	0.910301	0.00317588	0.00683376	0.643311	0.00582029	0.00979658	0.554013
cg06927064	-0.00534419	0.00259262	0.0423297	6.02171e-05	0.0014585	0.967164	0.00292988	0.00209084	0.164767
cg06927121	-0.00975902	0.0106753	0.363214	-0.00859621	0.00600547	0.155983	0.00731009	0.00860917	0.398208
cg06927134	0.023128	0.0178252	0.197974	-0.0104722	0.0100277	0.299298	-0.0208825	0.0143753	0.149998
cg06927217	0.000492996	0.00864852	0.954676	-0.00022812	0.00486529	0.962713	0.000422863	0.00697466	0.951797
cg06927280	0.00590642	0.00281684	0.0389813	-0.00326903	0.00158464	0.042169	-0.00461793	0.00227167	0.0451895
cg06927284	-0.00180067	0.00347883	0.606076	0.00276062	0.00195705	0.16201	-0.00199055	0.00280553	0.47995
cg06927305	-0.00197583	0.00718917	0.78411	0.00497535	0.00404432	0.222014	0.00251734	0.00579776	0.66525
cg06927323	-0.0073197	0.0151126	0.629386	0.0101093	0.00850169	0.237714	0.00902735	0.0121876	0.460918
cg06927324	-0.00195916	0.00319401	0.541259	0.00404257	0.00179682	0.0270419	0.00102048	0.00257583	0.692969
cg06927327	-0.00357394	0.00788443	0.651495	0.00355848	0.00443545	0.424627	0.00653106	0.00635846	0.307266
cg06927331	0.00946008	0.0125556	0.453258	-0.00828304	0.00706324	0.244193	-0.00692096	0.0101255	0.49614
cg06927337	0.00234463	0.0127479	0.854512	-0.00597532	0.00717142	0.40706	-0.0014655	0.0102806	0.886983
cg06927343	0.0145397	0.0092133	0.118254	-0.00371576	0.00518302	0.475394	-0.010263	0.00743014	0.170818
cg06927361	0.00996389	0.0101106	0.327181	-0.00242914	0.0056878	0.670402	-0.01108	0.00815377	0.17778
cg06927370	0.00198087	0.00360149	0.583752	0.00106101	0.00202605	0.601859	-0.00251365	0.00290445	0.38923
cg06927400	-0.0109592	0.0301152	0.716829	0.016356	0.0169415	0.337065	0.0255646	0.0242866	0.295497
cg06927481	0.0159738	0.00931955	0.0901723	-0.0134517	0.00524279	0.012049	-0.0168747	0.00751582	0.0273495
cg06927522	0.00538302	0.0176512	0.761137	0.00444736	0.00992982	0.65538	-0.000424237	0.0142349	0.976294
cg06927540	-0.0181467	0.0207305	0.383843	-0.0042516	0.0116621	0.716341	0.0154355	0.0167183	0.35848
cg06927625	0.0185913	0.0104714	0.079404	-0.00477777	0.00589075	0.419595	-0.0224424	0.00844472	0.00940105
cg06927634	-0.00124392	0.0145418	0.932033	-0.00253879	0.0081806	0.75706	-0.00835781	0.0117273	0.477998
cg06927706	-0.000615597	0.00791542	0.938192	-0.00588955	0.00445288	0.189503	0.00294688	0.00638345	0.645516
cg06927717	0.00249217	0.00292655	0.396844	0.0002197	0.00164635	0.894156	-0.00369773	0.00236014	0.12089
cg06927775	0.0134695	0.0233399	0.565396	-0.00264425	0.0131301	0.840876	-0.0165009	0.0188227	0.383146
cg06927792	0.00467349	0.00418027	0.266723	0.000552565	0.00235165	0.814798	-0.00335604	0.00337121	0.32232
cg06927807	0.00538862	0.0110577	0.627286	-0.00951807	0.00622057	0.129706	0.00140945	0.00891753	0.874789
cg06927812	-0.00279014	0.0159346	0.861418	0.00503489	0.00896415	0.575819	-0.00899845	0.0128506	0.485692
cg06927813	0.000690105	0.00726869	0.924584	-0.00760168	0.00408906	0.0664835	9.85715e-05	0.00586189	0.986623
cg06927863	-0.00244366	0.00286209	0.395613	-0.000282359	0.00161009	0.861207	0.00110054	0.00230815	0.634725
cg06927878	-0.00426408	0.00640834	0.507599	0.00486311	0.00360506	0.18093	0.00614354	0.00516805	0.237848
cg06927900	-0.00346833	0.0123587	0.779669	0.00781365	0.00695248	0.264234	0.00340922	0.00996676	0.73315
cg06927919	-0.00252684	0.005135	0.62393	0.00235142	0.00288874	0.417922	-0.00086037	0.00414116	0.835913
cg06927924	-0.0225396	0.0142609	0.117703	0.0107531	0.00802258	0.183701	0.0104131	0.0115008	0.367801
cg06927938	-0.00194549	0.00517883	0.708103	0.00363325	0.00291339	0.215791	0.00261886	0.00417651	0.53231
cg06927960	-0.052213	0.0270463	0.0568782	-0.0116584	0.0152151	0.445655	0.0334123	0.0218117	0.129271
cg06928021	-0.0152537	0.00849103	0.0759756	0.0053744	0.0047767	0.263701	0.0154815	0.00684766	0.0263233
cg06928134	0.0262189	0.0152451	0.0891033	-0.0116362	0.00857626	0.178438	-0.0146035	0.0122945	0.238218
cg06928209	0.0032965	0.0125176	0.792918	-0.0122822	0.00704186	0.0847455	-0.00220096	0.0100949	0.82793
cg06928226	0.00485821	0.0189143	0.797912	-0.00610416	0.0106404	0.567701	-0.00966992	0.0152536	0.527819
cg06928246	-0.00214775	0.0231842	0.926409	-0.0117663	0.0130425	0.369524	0.0100707	0.0186971	0.591552
cg06928315	-0.0367377	0.0171094	0.0346234	0.00760561	0.00962502	0.431615	0.0419124	0.013798	0.00316702
cg06928325	-0.0118154	0.00988667	0.235377	0.00229347	0.00556182	0.681115	0.00816804	0.00797318	0.308534
cg06928346	0.0269592	0.0194139	0.168566	0.00305899	0.0109214	0.780089	-0.0177479	0.0156565	0.260158
cg06928370	0.0148809	0.0191021	0.438131	-0.00699127	0.0107461	0.517067	-0.00852619	0.0154051	0.581397
cg06928382	0.00404904	0.00905878	0.656031	0.00050764	0.00509609	0.920886	-0.00740298	0.00730552	0.313774
cg06928484	0.00687014	0.00727838	0.34789	-0.00581304	0.00409451	0.159348	-0.00603508	0.0058697	0.306784
cg06928555	0.00117031	0.0025408	0.646256	0.0013594	0.00142935	0.34427	-0.000836956	0.00204905	0.683962
cg06928634	0.00705195	0.0062836	0.264904	-0.00546623	0.00353489	0.125731	-0.0053368	0.00506746	0.295257
cg06928680	-0.00144148	0.00908267	0.874277	-0.0121266	0.00510953	0.0198836	0.00488118	0.00732479	0.506966
cg06928695	-0.00193938	0.02102	0.926706	0.0118548	0.0118249	0.318937	0.00618102	0.0169517	0.716297
cg06928703	-0.0100019	0.00814661	0.222935	0.0128374	0.00458294	0.006304	0.0062704	0.00656989	0.34258
cg06928711	0.011375	0.0138888	0.415074	-0.00508262	0.00781324	0.517115	-0.0127952	0.0112007	0.256513
cg06928797	0.000398349	0.00493053	0.935797	0.00254113	0.00277371	0.36218	-0.000638559	0.00397626	0.872795
cg06928823	0.00963256	0.0380328	0.800671	0.0220829	0.0213957	0.304943	-0.0238383	0.0306719	0.439195
cg06928855	0.0141695	0.0134274	0.294293	-0.00568088	0.0075537	0.454089	-0.020969	0.0108286	0.0561365
cg06928887	-0.010042	0.0107415	0.3525	2.06624e-05	0.0060427	0.99728	0.0122849	0.00866255	0.159799
cg06928894	0.00379871	0.00883764	0.668404	-0.00766242	0.00497168	0.12698	0.0053258	0.00712718	0.456974
cg06928924	0.0027541	0.00364411	0.451878	-0.000875185	0.00205002	0.670521	-0.000685683	0.00293882	0.816075
cg06928940	0.0124503	0.0257124	0.629478	-0.0223914	0.0144647	0.125336	-0.0210508	0.0207359	0.312898
cg06928952	-0.00468961	0.0157681	0.766878	-0.0051805	0.00887047	0.560756	0.00846718	0.0127163	0.507308
cg06928982	5.44584e-05	0.0126839	0.996584	-0.00817777	0.00713542	0.254978	-0.00281054	0.010229	0.784166
cg06928983	0.00219653	0.0109536	0.841546	0.00437504	0.00616206	0.479649	-0.00326844	0.00883364	0.712304
cg06928985	-0.00952348	0.0280301	0.734876	0.0236597	0.0157686	0.137207	0.0166123	0.0226051	0.464429
cg06928993	0.00312187	0.0320255	0.922574	-0.0223741	0.0180162	0.217693	-0.0257947	0.0258272	0.320755
cg06929056	0.00541408	0.0076532	0.481236	-0.00667761	0.00430537	0.124618	-0.00776048	0.00617198	0.212062
cg06929093	-0.00800577	0.0228297	0.726701	0.0102034	0.012843	0.429135	0.0120431	0.0184112	0.514802
cg06929120	0.00380355	0.00775112	0.624896	-0.00208518	0.00436045	0.633734	0.00414955	0.00625095	0.508597
cg06929152	0.0102746	0.014032	0.466045	-0.0116902	0.00789379	0.14232	-0.0127166	0.0113162	0.264282
cg06929174	-0.0163977	0.0204893	0.425764	0.0225161	0.0115264	0.0540575	-0.0112693	0.0165237	0.497088
cg06929186	0.00200524	0.02017	0.921042	-0.00484475	0.0113468	0.670481	0.0102153	0.0162663	0.531685
cg06929216	0.00415895	0.013553	0.759696	0.00634873	0.00762435	0.407352	-0.0090932	0.0109299	0.407766
cg06929230	-7.59764e-06	0.00254748	0.997627	0.000919321	0.0014331	0.522931	-0.000720223	0.00205443	0.726778
cg06929287	-0.000688343	0.00317568	0.828919	-0.000351696	0.00178651	0.844405	0.000866658	0.00256105	0.735897
cg06929324	-0.0207086	0.0131193	0.118167	0.00829687	0.00738034	0.264099	0.0167313	0.0105801	0.117502
cg06929371	-0.0322722	0.0101238	0.00200701	0.0219463	0.00569521	0.000225384	0.01979	0.0081644	0.0174734
cg06929414	0.00361215	0.017846	0.840083	-0.00312107	0.0100394	0.756651	-0.00179527	0.014392	0.901024
cg06929425	0.0227564	0.0186325	0.225338	-0.0106518	0.0104818	0.31241	-0.0170175	0.0150263	0.260604
cg06929449	0.00959789	0.0113492	0.4001	0.00339705	0.00638457	0.596064	-0.0108602	0.00915263	0.238703
cg06929468	0.0154272	0.0167789	0.360465	0.0104908	0.00943908	0.269522	-0.013058	0.0135314	0.337277
cg06929471	0.012858	0.00892794	0.153485	0.00500314	0.00502248	0.322005	-0.00790762	0.0072	0.275184
cg06929487	0.00201044	0.00910078	0.825693	-0.0013293	0.00511972	0.795766	0.00059256	0.00733939	0.935841
cg06929530	0.00677146	0.0107654	0.531035	0.00157529	0.00605616	0.795405	-0.000456019	0.00868184	0.958233
cg06929583	0.00653891	0.0118694	0.583145	-0.00312692	0.00667724	0.640772	-0.000588886	0.00957218	0.951089
cg06929595	-0.00582324	0.00488042	0.236117	0.00378498	0.00274552	0.171634	0.00110045	0.00393585	0.780467
cg06929622	-0.00205913	0.00743551	0.782504	-0.0017761	0.00418291	0.672194	0.00235818	0.00599642	0.695109
cg06929627	0.0025569	0.00796995	0.749137	-1.99121e-05	0.00448356	0.996467	-0.00548059	0.00642743	0.396229
cg06929662	0.000960454	0.0271865	0.971901	-0.0125984	0.015294	0.41239	0.00174719	0.0219248	0.936671
cg06929724	-0.00790888	0.0160085	0.62255	0.0116289	0.0090057	0.200106	0.00149805	0.0129102	0.907897
cg06929726	0.0249255	0.0141308	0.0813409	0.00725899	0.00794942	0.363748	-0.0279408	0.0113959	0.0162602
cg06929727	-0.0028732	0.0179943	0.873518	0.0111373	0.0101228	0.274345	0.00642334	0.0145116	0.659155
cg06929843	-0.0049248	0.0179689	0.784693	0.0119595	0.0101085	0.240065	-0.00646637	0.0144911	0.656566
cg06929845	-0.00919913	0.00859121	0.287308	0.00656743	0.00483305	0.177787	0.00891137	0.00692844	0.201866
cg06929846	0.0124257	0.0144266	0.391493	-0.0066167	0.00811582	0.417188	-0.0143093	0.0116345	0.222127
cg06929970	0.00424738	0.00408126	0.300965	0.00022857	0.00229595	0.920933	-0.000318922	0.00329136	0.923037
cg06930009	0.000402921	0.00946045	0.966128	0.00255546	0.00532205	0.632344	-0.00743291	0.00762945	0.332702
cg06930016	-0.0133649	0.0147243	0.366615	0.00983604	0.00828329	0.238356	0.0143225	0.0118745	0.231104
cg06930067	-0.00956352	0.00846698	0.261861	2.13124e-05	0.00476317	0.99644	0.0111548	0.00682826	0.106036
cg06930095	0.000685901	0.00300136	0.819783	-0.00167115	0.00168844	0.325101	0.000269889	0.00242047	0.91148
cg06930109	-0.00609563	0.0153804	0.69286	0.000980369	0.00865239	0.910055	0.0119338	0.0124037	0.338721
cg06930153	0.00832334	0.0117644	0.48119	-0.00838994	0.00661816	0.208362	-0.010263	0.0094875	0.282427
cg06930162	0.0154169	0.00667679	0.0233681	-0.00232289	0.00375608	0.537943	-0.00888127	0.00538455	0.102757
cg06930252	0.00711551	0.0108805	0.514896	-0.0111432	0.00612089	0.0722001	-0.0088845	0.00877463	0.314162
cg06930255	-0.00450293	0.0135104	0.739734	0.0086115	0.00760039	0.260386	0.00497308	0.0108956	0.649244
cg06930309	-0.00926204	0.00971231	0.34297	0.00420667	0.00546374	0.443479	0.00707058	0.00783256	0.369228
cg06930314	-0.032372	0.0140367	0.0235314	0.00993132	0.00789648	0.211949	0.0331736	0.01132	0.00434502
cg06930332	-0.0279196	0.0209976	0.18719	0.00245382	0.0118124	0.835935	0.0217709	0.0169337	0.202056
cg06930386	0.00467279	0.0111559	0.676374	0.00471961	0.00627585	0.454112	7.92372e-05	0.00899678	0.992994
cg06930400	0.00270411	0.0101368	0.7903	-0.00291285	0.00570256	0.610818	0.00221722	0.00817493	0.786879
cg06930433	0.0104	0.00810539	0.202944	-0.00419616	0.00455975	0.360041	-0.00504025	0.00653666	0.442801
cg06930464	-0.0029137	0.00701586	0.678967	0.00380276	0.00394683	0.338031	0.0057077	0.00565799	0.315941
cg06930477	0.000857947	0.0108263	0.937023	-0.00350558	0.0060904	0.566413	0.0107462	0.00873093	0.221784
cg06930511	-0.00763486	0.02017	0.705984	-0.0039449	0.0113468	0.728951	0.00415183	0.0162663	0.799153
cg06930513	0.0223943	0.0172323	0.197268	-0.00641244	0.00969419	0.510098	-0.0217527	0.0138972	0.121236
cg06930527	-0.0130157	0.00905551	0.154296	-0.00254996	0.00509425	0.617976	0.0178929	0.00730288	0.0163323
cg06930606	-0.00407586	0.0156369	0.794987	0.00915199	0.00879663	0.301106	0.00271488	0.0126105	0.830058
cg06930722	-0.000872869	0.0092123	0.924736	-0.00302175	0.00518245	0.561388	-0.000941311	0.00742933	0.899475
cg06930739	-0.00701402	0.0150288	0.641904	-0.0068279	0.00845456	0.421575	0.00642604	0.0121201	0.597357
cg06930745	0.0170535	0.0114537	0.140214	-0.00687248	0.00644339	0.289176	-0.0103612	0.00923695	0.265144
cg06930754	-0.00264585	0.0116785	0.821311	0.00716717	0.00656981	0.278389	0.00257361	0.00941818	0.785317
cg06930757	-0.00615592	0.0114584	0.592504	0.000510323	0.00644601	0.937084	0.0020759	0.0092407	0.822793
cg06930804	0.00116138	0.0227655	0.959433	-0.00069237	0.0128069	0.957012	0.013116	0.0183594	0.476936
cg06930813	-0.0193592	0.0198379	0.331897	-0.000375895	0.01116	0.973209	0.000616425	0.0159984	0.969355
cg06930856	0.000256737	0.00989496	0.979361	-0.00704018	0.00556649	0.20942	0.000928065	0.00797987	0.907688
cg06930902	0.0106533	0.0100425	0.291776	-0.0120594	0.0056495	0.0356729	-0.00948632	0.00809886	0.244745
cg06930957	0.0117948	0.0106595	0.271631	-0.00893348	0.00599661	0.13999	-0.00306482	0.00859646	0.722334
cg06930958	0.00348216	0.0147822	0.814338	-0.0103423	0.00831585	0.217034	0.00493099	0.0119212	0.680186
cg06931043	-0.00299855	0.00931148	0.748223	0.0035471	0.00523825	0.500146	0.000362996	0.00750931	0.961559
cg06931065	0.00477492	0.0156434	0.760933	0.00257744	0.00880033	0.770327	-0.00304696	0.0126158	0.809734
cg06931073	-0.00379319	0.0189754	0.842036	0.00958549	0.0106747	0.371743	0.00810878	0.0153028	0.597571
cg06931179	0.00828887	0.00575772	0.15365	-0.00328404	0.00323905	0.313512	-0.00461742	0.00464335	0.322843
cg06931196	0.01357	0.00873749	0.124121	-0.00574228	0.00491534	0.245978	-0.00821236	0.00704641	0.24709
cg06931245	0.00248535	0.00630774	0.694556	0.000567297	0.00354847	0.873362	0.00162743	0.00508692	0.74981
cg06931267	-0.00827634	0.0119205	0.489391	-0.0024734	0.00670597	0.713167	0.00783821	0.00961338	0.417154
cg06931327	0.0135105	0.0135993	0.323304	-0.00983806	0.00765042	0.201952	-0.0108855	0.0109673	0.323748
cg06931336	-0.0223294	0.0083874	0.00928118	-0.000654266	0.0047184	0.890045	0.0136173	0.00676408	0.0472599
cg06931337	0.0199322	0.00805819	0.0153683	-0.00473695	0.0045332	0.29901	-0.0163452	0.00649859	0.0137787
cg06931356	-0.0120873	0.00769577	0.119981	0.00387627	0.00432932	0.373127	0.0110159	0.00620631	0.0794849
cg06931405	-0.0133677	0.022209	0.548839	0.0115715	0.0124938	0.356979	-0.0085495	0.0179106	0.634343
cg06931415	0.000327338	0.00302228	0.914006	-0.000573454	0.00170021	0.736734	0.001735	0.00243734	0.478512
cg06931418	-0.00287025	0.00982723	0.770944	0.00177698	0.00552838	0.748675	0.0056191	0.00792524	0.480256
cg06931444	-0.0228118	0.0208433	0.276852	0.0172998	0.0117256	0.143803	0.0232174	0.0168093	0.17083
cg06931446	-0.00404232	0.00348398	0.249191	-0.000865165	0.00195994	0.660027	0.00148666	0.00280968	0.5981
cg06931464	0.000255032	0.00838509	0.975807	-0.00524466	0.0047171	0.269341	0.000211898	0.00676222	0.975075
cg06931515	0.0416137	0.0266852	0.12261	-0.0336987	0.0150119	0.0273782	-0.0358477	0.0215204	0.0994446
cg06931516	-0.00054759	0.00772295	0.943641	-0.00147371	0.00434461	0.735292	-0.00180942	0.00622823	0.772127
cg06931523	0.0020683	0.0127643	0.87166	0.00442383	0.00718063	0.539489	-0.00520633	0.0102938	0.614326
cg06931542	0.00213822	0.00265282	0.42248	-0.000766318	0.00149236	0.608939	-0.00238038	0.00213938	0.268997
cg06931587	0.00464653	0.00406459	0.256176	0.00330542	0.00228657	0.151971	-0.0040854	0.00327792	0.216064
cg06931591	-0.00480983	0.012049	0.690754	-0.0058978	0.00677824	0.386692	0.00250866	0.00971697	0.796897
cg06931615	-0.0145945	0.00641863	0.0255003	0.000285842	0.00361085	0.93709	0.0153455	0.00517635	0.00393287
cg06931637	-0.00259651	0.0195896	0.894866	0.0209196	0.0110203	0.0610531	-0.000619973	0.0157982	0.968788
cg06931676	-0.0299935	0.0175412	0.0909344	0.00236733	0.00986793	0.810985	0.0153182	0.0141462	0.281939
cg06931695	0.0108696	0.0175844	0.538134	-0.0132095	0.00989223	0.18533	0.00319864	0.014181	0.822087
cg06931772	0.0336589	0.0180836	0.0661591	-0.0154889	0.0101731	0.131585	-0.0297298	0.0145836	0.0446008
cg06931792	-0.0513628	0.023777	0.0335732	0.0220453	0.0133759	0.103017	0.0311882	0.0191751	0.107547
cg06931855	0.0053439	0.00898508	0.553588	0.00206417	0.00505463	0.684027	0.00305042	0.00724608	0.674836
cg06931859	-0.00638835	0.0101522	0.530869	-0.0010032	0.00571121	0.860983	0.00602268	0.00818733	0.463994
cg06931898	0.00447706	0.00932067	0.632221	0.00370058	0.00524342	0.482269	-0.00624636	0.00751672	0.408304
cg06931902	0.0030203	0.015649	0.847418	0.0144934	0.00880349	0.103389	-0.00468023	0.0126203	0.711672
cg06931933	-0.00165622	0.00437529	0.705973	0.000617741	0.00246135	0.802438	0.00116386	0.00352848	0.742327
cg06931941	-0.0215689	0.0107404	0.0477978	-0.0012928	0.00604211	0.831087	0.0122948	0.00866169	0.159426
cg06932064	-0.00456405	0.0103385	0.660001	-0.0118668	0.00581602	0.0444187	0.00147911	0.00833758	0.859614
cg06932104	0.00174626	0.00941639	0.853319	-0.00374554	0.00529726	0.481457	-0.000533692	0.00759392	0.944137
cg06932125	0.0136915	0.00808516	0.0940393	-0.00572438	0.00454837	0.211636	-0.0122342	0.00652034	0.0640449
cg06932211	0.00175189	0.0040907	0.669544	-0.00255073	0.00230126	0.270812	-0.00329751	0.00329898	0.320363
cg06932224	0.00945975	0.0156781	0.547866	-1.20647e-05	0.00881981	0.998912	-0.00689057	0.0126437	0.587194
cg06932256	0.0040232	0.00343915	0.245342	-0.00247092	0.00193472	0.205028	-0.000968258	0.00277353	0.727873
cg06932333	0.00124389	0.00881851	0.888161	0.00809331	0.00496092	0.106503	-0.00468262	0.00711176	0.512039
cg06932384	-0.00942861	0.0273274	0.730929	0.00161718	0.0153732	0.916469	-0.0132433	0.0220384	0.549492
cg06932402	-0.0110547	0.00983846	0.264336	-0.00384339	0.0055347	0.489314	0.0130961	0.0079343	0.102518
cg06932415	0.00478144	0.0147797	0.747101	9.62153e-05	0.00831446	0.990794	-0.00269671	0.0119192	0.821551
cg06932451	-0.00168356	0.00308281	0.586418	0.000935069	0.00173426	0.591175	0.00106807	0.00248615	0.668569
cg06932455	-0.00588282	0.0122078	0.631124	-0.00275551	0.00686762	0.689256	0.00760404	0.00984511	0.442039
cg06932483	0.00497844	0.00774052	0.521848	0.00367152	0.00435449	0.401507	-0.00567479	0.0062424	0.365883
cg06932519	0.000645054	0.00700064	0.926802	-0.00925287	0.00393827	0.0211183	0.00368373	0.00564572	0.515851
cg06932521	0.00589511	0.00400232	0.144465	-0.00262482	0.00225154	0.24696	-0.00339617	0.0032277	0.295691
cg06932535	-0.0064599	0.00732762	0.380489	0.00393488	0.00412221	0.342509	-0.00481566	0.00590942	0.4174
cg06932543	0.00352245	0.00960316	0.714679	-0.00294928	0.00540233	0.586546	-0.000969437	0.00774454	0.900679
cg06932612	0.000412486	0.00279401	0.882983	-0.000829741	0.00157179	0.598947	0.000340823	0.00225325	0.88013
cg06932669	0.0185566	0.0295889	0.532245	-0.0261238	0.0166455	0.120264	-0.0224219	0.0238622	0.350065
cg06932691	0.00772031	0.0341499	0.821689	-0.00515472	0.0192113	0.789105	0.00702899	0.0275405	0.799167
cg06932693	0.0111029	0.0102427	0.281439	-0.00254514	0.00576211	0.659826	-0.0111356	0.00826031	0.181214
cg06932713	0.0336724	0.016637	0.0461169	-0.0157782	0.0093593	0.0954966	-0.0328174	0.0134171	0.0165095
cg06932756	-0.00522307	0.00445635	0.244451	0.00393595	0.00250695	0.120127	0.00173847	0.00359385	0.629818
cg06932760	-0.00203229	0.00794589	0.79875	0.000648179	0.00447002	0.88505	-0.00471316	0.00640802	0.464054
cg06932776	-0.000284076	0.00523243	0.95683	-0.00200487	0.00294354	0.497654	0.000522859	0.00421973	0.901681
cg06932780	-0.00768763	0.00515047	0.139242	0.00484421	0.00289744	0.0982228	0.00131147	0.00415363	0.752974
cg06932837	0.00453151	0.0112685	0.688591	0.00252407	0.00633918	0.691503	-0.00450092	0.00908756	0.621678
cg06932865	-0.00377946	0.0125172	0.763434	-0.00380945	0.00704166	0.589931	0.00915461	0.0100946	0.367033
cg06932937	-0.0124409	0.0175152	0.479467	0.0132085	0.00985333	0.18365	0.0146576	0.0141253	0.302359
cg06932999	-0.000741289	0.00636221	0.90752	0.00117104	0.00357911	0.744331	0.00278984	0.00513085	0.588045
cg06933036	-0.00217119	0.0070135	0.757643	0.00213158	0.0039455	0.590433	0.003698	0.00565609	0.515
cg06933064	-0.00918275	0.00801009	0.254847	0.00391825	0.00450614	0.387003	0.00115985	0.0064598	0.857934
cg06933072	-0.00415318	0.0102587	0.686608	0.00100965	0.00577111	0.861535	0.00211456	0.0082732	0.798884
cg06933074	0.00781425	0.0138385	0.573782	-0.000775093	0.00778495	0.920926	-0.00592264	0.0111601	0.597014
cg06933137	-0.0163455	0.0109459	0.139062	0.0153848	0.00615769	0.0143982	0.00701865	0.00882739	0.428771
cg06933163	0.0152869	0.00920463	0.100442	-0.00317241	0.00517814	0.54174	-0.011307	0.00742315	0.131417
cg06933271	-0.00979658	0.0144082	0.498397	-0.00302456	0.00810547	0.709966	-0.0109081	0.0116196	0.350513
cg06933275	-0.00387991	0.00887434	0.663071	-0.000474248	0.00499233	0.924542	0.00767821	0.00715678	0.286371
cg06933293	-0.00744378	0.0129848	0.567977	0.00313092	0.00730471	0.669287	0.00978453	0.0104717	0.352756
cg06933322	0.00324377	0.00704174	0.646227	0.00102482	0.00396139	0.796491	-0.00520261	0.00567886	0.362187
cg06933334	0.0214806	0.0224352	0.341056	-0.0186664	0.0126211	0.142843	-0.0146954	0.0180931	0.41894
cg06933364	-0.000128232	0.0270135	0.996224	0.0117068	0.0151966	0.443227	-0.0130074	0.0217852	0.552046
cg06933370	-0.00941898	0.00913162	0.305247	0.00544092	0.00513706	0.292532	0.00737778	0.00736426	0.319266
cg06933384	0.00211655	0.0106641	0.843147	-0.00195323	0.00599917	0.74554	-0.00891846	0.00860013	0.302671
cg06933439	0.0308346	0.0148642	0.0410659	-0.0124453	0.00836199	0.140367	-0.0238265	0.0119874	0.0500711
cg06933467	0.000848971	0.0208075	0.96755	-0.00342002	0.0117054	0.770866	-0.00501711	0.0167804	0.76568
cg06933525	-0.00668776	0.0137475	0.627886	-0.0114747	0.00773378	0.141584	0.00407662	0.0110868	0.714011
cg06933574	-0.0289031	0.0470255	0.540444	0.0378994	0.0264546	0.155633	0.0418001	0.0379241	0.273484
cg06933670	-0.00889677	0.0112762	0.432317	0.0122094	0.00634354	0.0576116	0.00449491	0.00909381	0.622382
cg06933697	-0.000484469	0.0229092	0.983178	-0.0205131	0.0128878	0.115171	0.0151055	0.0184753	0.41587
cg06933711	0.00166654	0.0168003	0.921215	-0.0107943	0.00945117	0.256616	0.0134267	0.0135488	0.324501
cg06933752	0.00130425	0.00187376	0.48829	0.000466123	0.0010541	0.659468	-0.000218352	0.00151111	0.88545
cg06933796	0.0048954	0.0270987	0.857072	-0.00801287	0.0152446	0.600521	-0.0105536	0.021854	0.630397
cg06933808	-0.00313773	0.00795247	0.694156	0.00256587	0.00447373	0.567792	0.00332927	0.00641333	0.605028
cg06933816	0.0537922	0.0237126	0.0258324	-0.028181	0.0133397	0.0375718	-0.0465561	0.0191232	0.0170033
cg06933824	-0.000402213	0.013911	0.977002	-0.00640988	0.00782574	0.415034	0.0069255	0.0112186	0.538673
cg06933862	0.00073634	0.00772129	0.92425	-0.00249276	0.00434368	0.567563	-0.000967569	0.0062269	0.876886
cg06933887	0.00803135	0.00818227	0.329105	-0.00923003	0.004603	0.0481212	-0.00661275	0.00659865	0.319122
cg06933924	0.00169754	0.00280044	0.546019	-0.000960667	0.00157541	0.543629	-0.00058535	0.00225844	0.796121
cg06933949	0.000424789	0.0134641	0.974905	0.010757	0.00757432	0.159207	0.00332132	0.0108582	0.760443
cg06933965	-0.00872145	0.00936996	0.354599	0.00406492	0.00527115	0.442748	0.00578319	0.00755648	0.446196
cg06934003	-0.000625297	0.0080238	0.938067	-0.00023369	0.00451385	0.958832	0.00131992	0.00647085	0.838858
cg06934004	0.00139123	0.00851336	0.870578	0.00685979	0.00478926	0.155717	0.000129268	0.00686567	0.985022
cg06934023	-0.00187299	0.00270546	0.490636	0.000776042	0.00152198	0.61145	0.00208671	0.00218184	0.341583
cg06934038	0.00259118	0.0196603	0.895456	0.0088229	0.01106	0.427251	-0.00379134	0.0158552	0.811585
cg06934092	0.00866737	0.0104615	0.409708	0.00554605	0.00588521	0.348673	-0.00556292	0.00843677	0.511443
cg06934110	0.0192908	0.00841822	0.0244048	-0.00216269	0.00473574	0.649071	-0.0180178	0.00678894	0.00949329
cg06934115	0.0014751	0.00953897	0.877472	0.00351738	0.00536622	0.513938	-0.00550752	0.00769277	0.475994
cg06934132	0.0310634	0.0141405	0.0307587	-0.0189579	0.00795484	0.0193918	-0.0114069	0.0114037	0.320014
cg06934176	-0.0106412	0.012008	0.378019	-0.00110856	0.00675517	0.870038	0.0109145	0.0096839	0.26288
cg06934218	0.00384297	0.00570457	0.502353	-0.00442069	0.00320915	0.171966	-0.00253658	0.0046005	0.582826
cg06934227	0.0013596	0.0128434	0.915943	-0.00556907	0.00722514	0.442968	0.00251168	0.0103576	0.80898
cg06934245	-0.016438	0.0200638	0.414913	0.00947701	0.011287	0.403468	0.0105983	0.0161806	0.514236
cg06934265	0.00192698	0.00697641	0.783055	-0.00108277	0.00392463	0.783301	-0.00271944	0.00562618	0.630087
cg06934299	-0.0136484	0.0110518	0.220253	0.000382438	0.0062173	0.951096	0.016665	0.00891284	0.064958
cg06934359	-0.00398052	0.0133715	0.766668	0.00844058	0.00752222	0.264986	-0.00719156	0.0107835	0.50664
cg06934394	-0.00651403	0.00939557	0.490006	-0.000462423	0.00528555	0.930489	0.00298426	0.00757713	0.694677
cg06934410	-0.00121117	0.00291648	0.678979	0.0014671	0.00164069	0.373741	0.00234019	0.00235202	0.322575
cg06934418	-0.0106507	0.0174746	0.543822	0.00211388	0.00983049	0.830256	0.0128222	0.0140925	0.365472
cg06934426	0.00733129	0.0242899	0.763523	0.0109324	0.0136645	0.425907	0.00825835	0.0195888	0.674391
cg06934468	0.0174601	0.00867046	0.047199	-0.00547365	0.00487763	0.26494	-0.0145902	0.00699235	0.0399209
cg06934523	0.00166713	0.0031176	0.59422	-0.00106747	0.00175383	0.544378	-0.0021626	0.00251421	0.392126
cg06934550	-0.0251014	0.0130667	0.0580808	0.000566259	0.00735076	0.938777	0.0146222	0.0105377	0.168883
cg06934572	0.00289231	0.0324007	0.92908	-0.0137861	0.0182273	0.451535	0.00340345	0.0261298	0.896675
cg06934613	-0.00205365	0.0046337	0.658748	-0.00128121	0.00260672	0.624337	0.0024951	0.00373688	0.506136
cg06934615	-0.00401353	0.00331725	0.229673	0.00189261	0.00186615	0.313373	0.00230873	0.00267522	0.390564
cg06934629	0.00122502	0.00689717	0.859451	-0.00277496	0.00388006	0.476455	0.00452862	0.00556227	0.417824
cg06934654	0.00209095	0.00438371	0.634598	-0.00385831	0.00246609	0.121405	-1.95442e-05	0.00353528	0.995602
cg06934670	0.0122166	0.0172354	0.480385	-0.00826767	0.00969592	0.396224	-0.00808698	0.0138996	0.562233
cg06934680	-0.00399808	0.0136042	0.769561	-0.00521231	0.00765313	0.497679	-0.00204796	0.0109712	0.852367
cg06934688	-0.00989802	0.0235192	0.674927	-0.0101364	0.0132309	0.445728	-0.00296965	0.0189672	0.875957
cg06934692	0.0196658	0.0115027	0.090976	-0.00105745	0.00647096	0.87058	-0.0136357	0.00927647	0.145273
cg06934747	0.0392682	0.0352914	0.268982	-0.0334341	0.0198535	0.0958423	-0.0329116	0.028461	0.250769
cg06934749	-0.00866657	0.00867372	0.320545	0.00209586	0.00487947	0.668627	0.00574345	0.00699499	0.413897
cg06934762	-0.00407788	0.00741777	0.583936	0.000631507	0.00417292	0.88007	0.00436587	0.00598211	0.467507
cg06934774	-0.027994	0.0250868	0.267615	0.0229327	0.0141128	0.107873	0.0237733	0.0202314	0.243248
cg06934788	0.0148221	0.0131956	0.264491	0.00393414	0.00742329	0.597513	-0.0101025	0.0106417	0.345143
cg06934826	0.018328	0.0133548	0.173553	-0.0149065	0.00751284	0.0504673	-0.023417	0.0107701	0.0324647
cg06934829	-0.0257284	0.0262176	0.329209	0.0303798	0.0147489	0.0424771	0.0110492	0.0211434	0.602622
cg06934851	-0.00529006	0.0131247	0.687916	0.0123782	0.00738343	0.0973183	0.00729535	0.0105845	0.492546
cg06934867	-0.00759835	0.0117676	0.520213	0.000853813	0.00661997	0.897682	-0.00172486	0.00949009	0.856208
cg06934911	-0.00292659	0.00407514	0.47463	0.00294982	0.0022925	0.201684	0.00164422	0.00328643	0.618152
cg06934935	0.00718497	0.0106036	0.499866	0.00276258	0.00596512	0.644461	-0.00741552	0.00855132	0.388286
cg06934960	-0.00833799	0.011639	0.475719	0.0136197	0.00654762	0.0405275	-0.000188531	0.00938637	0.984022
cg06934971	-0.0109281	0.0122698	0.375629	-0.00741231	0.00690245	0.285922	0.0102935	0.00989504	0.301166
cg06934974	0.00834317	0.00842769	0.324998	-0.00384513	0.00474106	0.419616	-0.00394826	0.00679658	0.562832
cg06934988	-0.00137106	0.00318349	0.667792	-0.00113867	0.0017909	0.526609	0.00139063	0.00256735	0.589469
cg06934989	-0.0133812	0.0100469	0.186463	0.00739424	0.00565196	0.194311	0.00598879	0.00810239	0.461859
cg06935007	-0.00513049	0.00665274	0.442736	0.00239812	0.00374255	0.523396	0.00916168	0.00536515	0.0913557
cg06935052	0.0509517	0.0256204	0.0499492	-0.03227	0.0144129	0.0277707	-0.0391231	0.0206617	0.0616933
cg06935061	0.0293773	0.0296863	0.325183	-0.0263875	0.0167003	0.117807	-0.0246375	0.0239408	0.306351
cg06935085	-0.0205978	0.0100305	0.0430977	0.00304753	0.00564277	0.590556	0.00815134	0.00808921	0.316468
cg06935106	-0.000995113	0.00933115	0.915323	-0.00881558	0.00524931	0.0967507	0.00459029	0.00752518	0.543495
cg06935109	-0.00178485	0.00303978	0.558651	0.00318476	0.00171005	0.0660049	-0.000690571	0.00245145	0.778859
cg06935176	0.0152516	0.0222353	0.494632	-0.0186081	0.0125086	0.140551	-0.00580442	0.0179318	0.746965
cg06935184	0.00299364	0.00364443	0.413701	-0.00220535	0.00205021	0.285117	-0.00164392	0.00293908	0.577407
cg06935199	0.0156254	0.00770314	0.0456455	-0.0126243	0.00433346	0.00456976	-0.0100059	0.00621226	0.110958
cg06935255	-0.00796779	0.00841214	0.346233	0.00414389	0.00473232	0.383684	0.00907757	0.00678404	0.18444
cg06935264	-0.00259331	0.00529393	0.625491	0.00785197	0.00297814	0.00995607	0.00150007	0.00426933	0.726187
cg06935336	-0.025934	0.012572	0.042181	0.0107029	0.0070725	0.133911	0.0128136	0.0101388	0.209751
cg06935353	0.0243523	0.0291511	0.405845	-0.0167723	0.0163992	0.309327	-0.0222463	0.0235091	0.346686
cg06935356	0.00754277	0.0183646	0.682309	-0.00282621	0.0103311	0.785085	-0.0132389	0.0148103	0.373899
cg06935361	0.00365676	0.00823736	0.658225	-0.00596692	0.00463399	0.201366	-0.00328565	0.00664308	0.62216
cg06935363	0.00249308	0.0170026	0.883772	-0.013155	0.00956494	0.172641	0.00602158	0.0137119	0.661667
cg06935438	0.0264535	0.0208694	0.208411	-0.0129593	0.0117402	0.272781	-0.0170374	0.0168303	0.314264
cg06935461	-2.27237e-05	0.00265898	0.993201	0.00121114	0.00149583	0.420388	0.000920547	0.00214436	0.6688
cg06935464	-0.000969874	0.00350442	0.782639	-0.000100036	0.00197144	0.95965	0.00127138	0.00282617	0.653956
cg06935501	0.00113149	0.00342052	0.741614	0.00241014	0.00192424	0.213817	0.00117336	0.00275851	0.671649
cg06935531	-0.0260044	0.0257651	0.3157	-0.00351387	0.0144944	0.809031	0.00465142	0.0207784	0.823405
cg06935581	0.00414063	0.00401573	0.305418	0.000931399	0.00225908	0.681164	-0.00494671	0.00323852	0.130359
cg06935595	-0.00500685	0.0365129	0.891256	-0.0274519	0.0205406	0.184962	-0.0148035	0.0294461	0.616452
cg06935598	0.00342271	0.00807794	0.672847	0.00310255	0.00454431	0.496632	-0.00242981	0.00651452	0.710089
cg06935608	-0.0205912	0.012779	0.110815	0.0150908	0.00718894	0.0387684	0.00715618	0.0103057	0.489333
cg06935666	-0.00315258	0.00879187	0.720799	0.00172655	0.00494594	0.727889	0.00285146	0.00709027	0.688572
cg06935749	0.00357564	0.00734342	0.62757	0.00880876	0.0041311	0.0358671	-0.0067484	0.00592216	0.257689
cg06935787	-0.00265137	0.0117138	0.821476	0.00795924	0.00658971	0.230463	0.00636525	0.00944671	0.502263
cg06935794	0.00221737	0.00829988	0.789996	-0.0023094	0.00466916	0.622153	-0.00121283	0.0066935	0.856645
cg06935846	0.0187838	0.0141774	0.188752	0.00385693	0.0079756	0.62992	-0.0129316	0.0114335	0.261224
cg06935856	-0.00207336	0.0130887	0.87451	0.00703834	0.00736313	0.341839	0.00549907	0.0105555	0.603742
cg06935882	-0.00456701	0.00506424	0.369703	0.00644515	0.00284893	0.0262288	0.00291702	0.00408409	0.477036
cg06935932	0.0225655	0.0192105	0.243419	-0.0204244	0.010807	0.0621772	-0.0078943	0.0154925	0.611683
cg06935967	0.00271241	0.00772773	0.726459	0.00206342	0.0043473	0.636257	-0.00125004	0.00623209	0.841505
cg06935969	-0.0215474	0.012716	0.0938297	0.00712404	0.0071535	0.322134	0.0146537	0.0102549	0.156687
cg06935979	0.0344702	0.0335668	0.307375	-0.0228926	0.0188833	0.228747	-0.0203786	0.0270702	0.453646
cg06935994	0.0126839	0.016963	0.45668	0.0137364	0.00954266	0.15369	-0.00617808	0.0136799	0.652696
cg06936006	0.00446455	0.0172123	0.795968	-0.0133272	0.0096829	0.172323	-0.0022375	0.013881	0.872325
cg06936025	-0.00238639	0.015822	0.88047	-0.000175705	0.0089008	0.984297	0.00868314	0.0127598	0.498032
cg06936108	-0.00222756	0.0126198	0.860311	-0.00229547	0.00709939	0.747237	0.00221346	0.0101774	0.828349
cg06936155	-0.0217841	0.014792	0.144526	0.0133952	0.00832134	0.111162	0.0162001	0.0119291	0.178047
cg06936159	0.00172542	0.00395141	0.663466	-0.00241541	0.0022229	0.280284	0.000333146	0.00318664	0.916984
cg06936231	-0.00277537	0.00442819	0.532503	-0.00332082	0.00249111	0.186073	0.00289533	0.00357115	0.41977
cg06936290	0.0103712	0.00977944	0.291918	-0.00229275	0.0055015	0.677912	-0.0105296	0.0078867	0.185407
cg06936316	0.00302226	0.0102117	0.767981	-0.00141655	0.00574465	0.805823	0.00637531	0.00823526	0.440991
cg06936320	-0.0117517	0.015331	0.445485	0.000257923	0.0086246	0.976212	0.00337673	0.0123638	0.785428
cg06936350	0.00440429	0.0056734	0.439724	0.00107154	0.00319162	0.737896	-0.00291428	0.00457535	0.525867
cg06936355	-0.00355223	0.00689097	0.607549	-0.00145553	0.00387657	0.708247	0.00498308	0.00555728	0.372425
cg06936388	-0.00218914	0.0112614	0.846332	0.00200267	0.0063352	0.752688	0.00240554	0.00908186	0.791748
cg06936402	-0.00592884	0.024041	0.805802	0.0110567	0.0135244	0.415909	-0.00157357	0.019388	0.935504
cg06936436	0.00230768	0.0241407	0.924069	-0.00807282	0.0135805	0.553796	-0.00128366	0.0194684	0.947584
cg06936438	-0.0112139	0.00687329	0.106482	0.00556234	0.00386662	0.153949	0.00719815	0.00554301	0.197594
cg06936450	0.00144219	0.00336233	0.669061	0.0019313	0.0018915	0.310133	-0.00466549	0.00271158	0.088965
cg06936564	0.00569236	0.0121032	0.639332	0.00962595	0.00680875	0.161084	-0.0156444	0.00976071	0.11269
cg06936567	0.0067743	0.0161036	0.675057	0.00416586	0.00905919	0.646798	0.00273318	0.0129868	0.833814
cg06936611	-0.0157198	0.0216963	0.470727	0.0126946	0.0122054	0.301254	0.0114818	0.0174972	0.513461
cg06936631	0.00940349	0.00675541	0.167556	-0.00171631	0.00380031	0.652689	-0.00158961	0.00544795	0.771165
cg06936656	-0.0105598	0.00877961	0.232409	-0.00497838	0.00493904	0.316332	0.00789847	0.00708038	0.267762
cg06936704	0.00328811	0.0159726	0.837393	0.000682755	0.00898552	0.93961	0.00154427	0.0128812	0.904857
cg06936709	0.0110945	0.012244	0.367434	0.00318386	0.00688797	0.645094	-0.0102995	0.00987428	0.299876
cg06936713	0.00300565	0.0170791	0.860725	0.000221006	0.00960798	0.981702	-0.00860587	0.0137736	0.533769
cg06936731	-0.00312474	0.0086804	0.719758	0.00279086	0.00488323	0.569156	-0.000344549	0.00700037	0.96086
cg06936746	0.0127021	0.00948464	0.184066	-0.00527016	0.00533566	0.326091	-0.00758984	0.00764896	0.323882
cg06936768	0.00779574	0.00408024	0.0594266	-0.000588673	0.00229537	0.798215	-0.00418085	0.00329054	0.20735
cg06936779	-0.000162198	0.0217083	0.994056	-0.00108174	0.0122122	0.929625	0.00538226	0.0175068	0.759262
cg06936803	0.00852179	0.00604443	0.16223	-0.00377268	0.00340034	0.270343	-0.00163351	0.00487457	0.73837
cg06936869	-0.047232	0.0232692	0.0455038	0.0371526	0.0130903	0.0056731	0.029765	0.0187657	0.11642
cg06936946	-0.000537115	0.00685235	0.937707	0.000471577	0.00385484	0.902924	0.00727022	0.00552613	0.191843
cg06936956	-0.0114827	0.00909282	0.210104	0.0035888	0.00511524	0.484851	0.0101338	0.00733297	0.170607
cg06937005	-0.0879531	0.0598355	0.145276	-0.0269778	0.0336609	0.425102	0.0518909	0.0482548	0.285259
cg06937024	0.00015802	0.0087792	0.985682	-0.000600455	0.00493881	0.903519	-0.00280961	0.00708005	0.692484
cg06937034	0.00860119	0.0105248	0.41608	-0.00152821	0.00592078	0.796946	-0.00681493	0.00848777	0.424265
cg06937051	-0.00068029	0.0113659	0.952413	-0.00395661	0.00639399	0.537702	0.00306026	0.00916614	0.739303
cg06937068	-0.0396207	0.0231024	0.0899873	0.0177442	0.0129964	0.175756	0.00681793	0.0186311	0.715316
cg06937106	-0.00499201	0.00966684	0.606912	0.0066289	0.00543816	0.226231	-0.00308853	0.00779589	0.692969
cg06937164	0.00303667	0.0103722	0.770411	0.00126319	0.00583494	0.829127	-0.00641759	0.00836471	0.445075
cg06937201	0.00769445	0.0110237	0.487088	0.00107378	0.00620148	0.862946	-0.00673652	0.00889016	0.450696
cg06937205	0.00992144	0.004181	0.0199009	-0.00227185	0.00235205	0.336834	-0.0103161	0.0033718	0.00296554
cg06937207	0.0092623	0.0192442	0.631538	-0.0115843	0.010826	0.287626	-0.0225907	0.0155196	0.149182
cg06937211	-0.0122929	0.010907	0.262889	0.00283759	0.00613584	0.644932	0.0107267	0.00879606	0.22603
cg06937249	0.00219267	0.00826423	0.791405	-0.00225993	0.00464911	0.628147	-0.00573843	0.00666475	0.391653
cg06937319	-0.00454693	0.00769248	0.556031	-0.000350699	0.00432747	0.935601	0.00828936	0.00620366	0.185049
cg06937348	-0.00010495	0.0423932	0.998031	-0.00168267	0.0238486	0.943917	0.0231571	0.0341883	0.500029
cg06937351	-0.0169196	0.0388093	0.663965	-0.0165735	0.0218325	0.44988	0.00793898	0.031298	0.800373
cg06937357	-0.00251249	0.00557621	0.653445	0.00225042	0.00313694	0.475099	0.00398606	0.00449698	0.37791
cg06937391	0.000592193	0.00991615	0.952519	-0.000295147	0.00557841	0.957929	-0.00386473	0.00799695	0.630143
cg06937395	-0.00394401	0.00531891	0.460429	0.00020836	0.00299219	0.944648	0.00705008	0.00428947	0.103958
cg06937409	0.0056348	0.0139173	0.686584	-0.00592646	0.00782926	0.451166	-0.00815241	0.0112237	0.469615
cg06937459	-0.0020532	0.00634863	0.74718	0.00205633	0.00357147	0.566294	0.00369284	0.0051199	0.472721
cg06937463	-0.0120712	0.0156973	0.444024	0.00321434	0.00883062	0.716762	0.00695785	0.0126592	0.584015
cg06937489	0.00769941	0.0118213	0.516599	0.00111577	0.00665017	0.867155	0.00132769	0.00953338	0.889568
cg06937495	-0.00526413	0.00310382	0.0935425	0.000206724	0.00174608	0.906035	0.00647222	0.0025031	0.0114228
cg06937549	0.00496705	0.00676501	0.464831	-0.00322864	0.00380571	0.398616	-0.00151581	0.00545569	0.78181
cg06937552	0.00277481	0.00311395	0.375397	-0.00178405	0.00175178	0.311367	-0.000784886	0.00251127	0.755392
cg06937572	0.00226343	0.049978	0.963984	0.0284614	0.0281155	0.314266	-0.00142638	0.0403051	0.971852
cg06937593	0.0121125	0.0147932	0.415198	-0.0058176	0.00832206	0.486424	-0.00575925	0.0119301	0.630516
cg06937595	-0.00658855	0.0141002	0.641506	-0.00199845	0.0079322	0.801694	0.00528239	0.0113712	0.643449
cg06937601	0.0239555	0.0114335	0.039129	-0.00535813	0.00643201	0.407155	-0.0173396	0.00922063	0.0634614
cg06937617	0.0274979	0.020896	0.191732	-0.0211253	0.0117552	0.0758718	-0.0166657	0.0168517	0.325488
cg06937648	0.0140349	0.0134361	0.299185	-0.00999069	0.00755857	0.189791	-0.0149171	0.0108356	0.172231
cg06937653	0.0112773	0.00763817	0.14352	0.00327149	0.00429691	0.44855	-0.0115536	0.00615986	0.0641398
cg06937654	-0.00832069	0.00717357	0.249334	-0.00144417	0.00403555	0.721334	0.00233006	0.00578518	0.688133
cg06937668	1.48464e-05	0.0133609	0.999116	-0.00680065	0.00751626	0.368133	-0.000885253	0.010775	0.934714
cg06937717	0.00164653	0.0138068	0.905355	0.00153393	0.00776714	0.843916	0.00841545	0.0111346	0.451864
cg06937744	-0.00237284	0.011766	0.840658	-0.00540835	0.00661907	0.416163	0.0113252	0.0094888	0.235982
cg06937829	-0.00197963	0.00357585	0.581298	0.000992961	0.00201162	0.622854	0.000410104	0.00288377	0.88725
cg06937832	-0.00277233	0.00745568	0.710936	0.0057786	0.00419425	0.171899	0.00304563	0.00601269	0.613793
cg06937882	0.0166593	0.0100498	0.101071	-0.013663	0.00565362	0.0178019	-0.0102976	0.00810477	0.207353
cg06937939	-0.032539	0.0114637	0.00566877	0.00737168	0.00644897	0.256215	0.0210066	0.00924495	0.0255973
cg06937978	0.00834167	0.00747861	0.267821	-0.00642539	0.00420715	0.130411	-0.00429018	0.00603118	0.478825
cg06937997	-0.0362121	0.0281291	0.201465	0.0191053	0.0158242	0.230649	-0.00016718	0.0226849	0.994137
cg06938063	0.00175491	0.00300749	0.561094	-0.000866294	0.00169189	0.609959	-0.000215669	0.00242542	0.929354
cg06938101	-0.00612935	0.0170215	0.719669	0.0255278	0.00957556	0.00918816	-0.00031668	0.0137271	0.981649
cg06938122	-0.00633565	0.00356289	0.0789415	-0.00315709	0.00200433	0.11894	0.00565396	0.00287332	0.052358
cg06938133	0.0218957	0.0227659	0.338891	-0.0128021	0.0128071	0.320337	-0.0181569	0.0183597	0.325493
cg06938143	-0.045231	0.0980511	0.645761	0.0599697	0.0551594	0.280019	-0.00967709	0.0790741	0.902887
cg06938161	0.0292601	0.0127131	0.0238052	-0.0118403	0.00715183	0.101499	-0.0105501	0.0102525	0.306388
cg06938191	0.0115682	0.0152643	0.45063	-0.00788115	0.00858706	0.361324	0.00110122	0.01231	0.928929
cg06938235	-0.00170903	0.00517228	0.741894	0.00229434	0.00290971	0.43259	0.000379022	0.00417122	0.927813
cg06938264	-0.0311887	0.0203207	0.128541	0.0117388	0.0114316	0.307393	0.0151722	0.0163878	0.357159
cg06938319	0.0559463	0.0330389	0.0940512	-0.0200301	0.0185863	0.284223	-0.0515904	0.0266444	0.0561595
cg06938333	0.00531435	0.00436539	0.226828	-0.00168106	0.00245578	0.495502	-0.00353253	0.0035205	0.318508
cg06938356	-0.0119561	0.00862219	0.16917	-0.0052706	0.00485048	0.28028	0.0143419	0.00695343	0.0422072
cg06938406	0.00326945	0.00575636	0.571551	4.99666e-05	0.00323828	0.987725	-0.00380221	0.00464226	0.415052
cg06938409	-0.00155868	0.00357495	0.663942	0.000204386	0.00201112	0.919291	0.00133926	0.00288305	0.643457
cg06938464	-0.0137712	0.00830942	0.101145	0.00207103	0.00467453	0.658859	0.0101964	0.00670119	0.131824
cg06938467	-0.00283883	0.00257681	0.273709	0.00206015	0.00144961	0.158924	0.00318118	0.00207809	0.129527
cg06938519	-0.0380078	0.0226681	0.0972742	0.00493226	0.0127521	0.699887	0.029725	0.0182809	0.107649
