## Supplementary Data 13 SOX10+InteractionModelResult for "Neuron-Specific DNA Methylation Differences in the Prefrontal Cortex in Parkinson’s Disease" (part 24 of 85)

### Sheet: Sheet 1 (continued)
Supplementary Data 13: Results from linear regression analysis considering PD and GBA1 status in SOX10+ samples
cg06938558	-0.00220319	0.00725539	0.762127	-0.00117532	0.00408158	0.77408	0.000358411	0.00585116	0.9513
cg06938565	-0.00951673	0.0133931	0.479297	-0.0037345	0.0075344	0.621413	0.00272041	0.010801	0.801752
cg06938630	0.0371875	0.023627	0.119216	-0.0144126	0.0132915	0.281278	-0.0310019	0.0190541	0.107429
cg06938699	-0.0152428	0.00815168	0.064941	0.00949351	0.00458579	0.0414686	0.00603086	0.00657398	0.361537
cg06938705	-0.010416	0.00967418	0.284668	-0.000800623	0.00544229	0.883392	0.0147958	0.00780182	0.0612971
cg06938767	0.0240578	0.0243567	0.326089	-0.01481	0.013702	0.282815	-0.0323139	0.0196426	0.103644
cg06938772	-0.00221519	0.00430241	0.607979	0.00015277	0.00242035	0.94982	0.00342417	0.00346971	0.326504
cg06938878	-0.00492866	0.023604	0.835099	0.0127247	0.0132786	0.340638	-0.000157156	0.0190356	0.993432
cg06938890	0.0181007	0.0153589	0.241881	-0.0100108	0.00864029	0.249855	-0.0235589	0.0123863	0.0605574
cg06938905	0.00711567	0.00678841	0.297514	-0.00532613	0.00381887	0.166745	-0.00180976	0.00547456	0.741778
cg06938954	0.00179784	0.0135495	0.894755	0.00712178	0.00762238	0.352783	0.00255605	0.0109271	0.815611
cg06939115	-0.00130001	0.00293636	0.659087	-0.00105909	0.00165187	0.523154	0.00138136	0.00236805	0.561214
cg06939149	-0.0192	0.00981779	0.0537933	0.00249628	0.00552307	0.652439	0.0201729	0.00791763	0.0126378
cg06939235	-0.00281059	0.00273661	0.307319	0.00313913	0.0015395	0.0445513	0.00208781	0.00220696	0.346825
cg06939248	0.0170521	0.0126067	0.179763	0.00324188	0.00709199	0.648752	-0.0107178	0.0101667	0.294778
cg06939276	-0.0120586	0.00987936	0.22562	0.00824207	0.00555771	0.141774	0.00508455	0.00796728	0.525073
cg06939307	-0.00490492	0.0167255	0.770038	0.0146968	0.00940907	0.122009	0.00668383	0.0134884	0.621509
cg06939349	0.00226316	0.0146011	0.877189	-0.00243978	0.00821395	0.76717	0.000890396	0.0117751	0.939902
cg06939404	0.000997445	0.0148829	0.946723	-0.000158207	0.00837249	0.984968	0.00783342	0.0120024	0.515741
cg06939438	-0.0150446	0.0140329	0.286712	0.00704696	0.00789433	0.374559	0.0138794	0.011317	0.223425
cg06939447	-0.0159551	0.0196432	0.418919	0.00773859	0.0110504	0.485654	-0.00216665	0.0158414	0.891535
cg06939451	-0.0227722	0.0202796	0.264638	0.00740807	0.0114085	0.517865	0.0159558	0.0163547	0.332027
cg06939571	-0.0174691	0.00960508	0.0724743	0.0048532	0.00540341	0.371631	0.0142887	0.00774609	0.0685744
cg06939603	-0.0171434	0.00783628	0.0314373	0.00361027	0.00440836	0.4151	0.0199505	0.00631963	0.00220673
cg06939758	0.00528289	0.0133347	0.692967	-0.00967348	0.00750153	0.20071	-0.00980165	0.0107538	0.364633
cg06939759	-0.00755994	0.00898761	0.402623	0.00750384	0.00505605	0.141474	0.00445066	0.00724813	0.540827
cg06939792	-0.00766401	0.0161861	0.637076	-0.00982788	0.00910564	0.283499	0.0170491	0.0130534	0.195042
cg06939793	-0.0125578	0.0197329	0.526234	0.0263119	0.0111009	0.0200389	0.00732764	0.0159137	0.646361
cg06939851	-0.00845724	0.0223237	0.705748	-0.00932592	0.0125584	0.459769	0.0196403	0.0180032	0.278385
cg06939920	0.00642534	0.00679019	0.346694	0.00463583	0.00381987	0.228259	-0.00379285	0.005476	0.490429
cg06939923	0.00399284	0.00676675	0.556711	0.00269276	0.00380669	0.481268	-0.00426063	0.0054571	0.437118
cg06939941	0.0154059	0.0148741	0.303253	0.00778659	0.00836754	0.354711	-0.00863654	0.0119953	0.473505
cg06939970	0.00542659	0.0118315	0.647652	0.00648378	0.00665592	0.332752	-0.00494665	0.00954162	0.605506
cg06939971	-0.00276278	0.0143531	0.84782	-0.00678125	0.00807444	0.403353	0.00926696	0.0115752	0.425601
cg06939972	-0.0550009	0.0161294	0.000995853	0.0123954	0.0090737	0.175516	0.040083	0.0130076	0.00277565
cg06939997	-0.00263992	0.0350538	0.940145	-0.0208067	0.0197198	0.29436	-0.00388077	0.0282694	0.891135
cg06940052	0.00316162	0.0124116	0.799547	0.00124875	0.00698226	0.858484	0.00468074	0.0100094	0.641244
cg06940110	0.053151	0.0463977	0.255195	-0.0195647	0.0261014	0.455585	-0.01867	0.0374178	0.619096
cg06940127	0.0096161	0.0121556	0.431096	-0.00836569	0.00683821	0.224569	-0.00580828	0.00980295	0.555087
cg06940168	0.00244958	0.00458999	0.594957	0.00309964	0.00258214	0.233313	-0.00143331	0.00370163	0.699568
cg06940169	-0.00215791	0.00770553	0.780122	0.000508044	0.00433481	0.906977	0.00129535	0.00621418	0.835375
cg06940195	-0.00606447	0.0130894	0.644325	-0.000897793	0.00736355	0.903247	0.00372299	0.010556	0.725196
cg06940198	-0.0189853	0.016569	0.255078	-0.00748816	0.009321	0.424005	0.0208913	0.0133622	0.121658
cg06940232	-0.00714653	0.0121244	0.557135	-0.000504474	0.0068207	0.941214	0.00337425	0.00977784	0.730878
cg06940267	0.00305357	0.00897855	0.734623	-0.00238534	0.00505095	0.637955	-0.0119951	0.00724082	0.10129
cg06940299	-0.00499061	0.00917632	0.587963	-0.00609991	0.00516221	0.240642	0.00776433	0.00740031	0.297065
cg06940309	0.00148772	0.00293542	0.613595	0.00075398	0.00165134	0.649134	-6.97547e-05	0.00236729	0.976562
cg06940331	0.0111072	0.009573	0.249191	0.00312259	0.00538536	0.563564	-0.0126431	0.00772021	0.105189
cg06940367	-0.0298222	0.0240522	0.218426	0.0284257	0.0135307	0.0386187	0.0230943	0.0193971	0.237122
cg06940387	0.0148723	0.00883472	0.0959688	-0.00123356	0.00497004	0.804579	-0.00676783	0.00712483	0.344859
cg06940405	-0.0256046	0.0203351	0.211429	0.0119785	0.0114397	0.298021	0.023603	0.0163994	0.153749
cg06940451	0.00171821	0.0163193	0.916397	-0.00667914	0.00918058	0.468901	-0.0125226	0.0131609	0.344046
cg06940482	-0.00150895	0.00595428	0.800553	-0.00280534	0.00334963	0.404656	0.00547434	0.00480187	0.257471
cg06940574	0.00281326	0.00627576	0.655096	-0.000179021	0.00353048	0.959678	-0.00583942	0.00506113	0.251825
cg06940614	0.00053292	0.00307192	0.862686	0.00129239	0.00172814	0.456614	-0.000416974	0.00247738	0.866737
cg06940627	-0.0139009	0.0205808	0.501236	-0.0199279	0.0115779	0.0888511	0.0129875	0.0165975	0.436097
cg06940671	-0.0200808	0.0296402	0.499939	0.024304	0.0166744	0.148645	0.0291826	0.0239036	0.22552
cg06940690	0.00163534	0.0171005	0.924039	0.00659438	0.00962001	0.494903	-0.00748118	0.0137908	0.58891
cg06940716	0.014336	0.0117444	0.225587	0.000775285	0.00660688	0.906864	-0.00755452	0.00947133	0.427314
cg06940720	-0.010687	0.00636303	0.0967173	0.00998142	0.00357957	0.00653417	0.00384522	0.00513151	0.455724
cg06940728	0.00252105	0.00723806	0.728472	-0.00582716	0.00407183	0.15607	0.000559871	0.00583719	0.923814
cg06940756	0.02165	0.0107556	0.0472894	-0.00965083	0.00605065	0.114422	-0.0150346	0.00867394	0.0866682
cg06940792	-0.000509734	0.00365539	0.889427	0.000557765	0.00205637	0.786866	-0.000454979	0.00294792	0.877708
cg06940812	-0.00420719	0.0128211	0.743609	-0.00439344	0.00721263	0.544063	-0.00013045	0.0103397	0.989963
cg06940838	-0.00487116	0.00751251	0.51847	-0.000787307	0.00422622	0.85266	0.00457003	0.00605852	0.452745
cg06940847	0.00859939	0.00851136	0.315198	-0.00306155	0.00478813	0.524279	-0.0149298	0.00686405	0.0324019
cg06940851	-0.00127575	0.00655746	0.846209	0.00109024	0.00368895	0.7683	-0.000598425	0.00528831	0.910171
cg06940858	0.0134689	0.0337077	0.690468	-0.019849	0.0189625	0.298181	-0.0153121	0.0271838	0.574726
cg06940925	-0.0157214	0.0234549	0.504494	0.0166805	0.0131947	0.20962	0.0144991	0.0189154	0.445489
cg06940951	0.00693863	0.0119387	0.56265	-0.00656719	0.00671619	0.33094	-0.00529959	0.00962802	0.583466
cg06940993	0.00114811	0.0161085	0.943348	0.00698833	0.00906194	0.442742	-0.00243978	0.0129908	0.851474
cg06941009	0.00237822	0.0218402	0.913545	-0.0156023	0.0122864	0.207591	0.0104362	0.0176132	0.555072
cg06941011	0.001182	0.0124788	0.92476	-0.0047975	0.00702005	0.496213	0.00443648	0.0100636	0.660446
cg06941037	0.00876489	0.0191358	0.648096	-0.00324439	0.010765	0.763859	0.000319053	0.0154322	0.983554
cg06941093	-0.00947818	0.00759833	0.215675	0.00423914	0.0042745	0.324145	0.0113676	0.00612773	0.0670484
cg06941127	-0.00434988	0.00973595	0.656167	0.00877278	0.00547704	0.112924	-0.00220169	0.00785163	0.779843
cg06941140	0.00826487	0.00780743	0.292785	0.00487548	0.00439213	0.270109	-0.00367927	0.00629636	0.560534
cg06941156	-0.0143946	0.0408498	0.725427	0.00458179	0.0229804	0.842443	-0.00288757	0.0329436	0.93036
cg06941159	0.00221484	0.0073015	0.762372	-0.00316208	0.00410752	0.443537	-0.00231176	0.00588835	0.695598
cg06941230	-0.00776898	0.0142096	0.585989	0.00413839	0.00799372	0.606009	-0.00275339	0.0114594	0.810697
cg06941312	0.000610904	0.00502077	0.903443	0.00197291	0.00282447	0.486768	-0.000571985	0.00404904	0.887995
cg06941335	-0.00322112	0.00735104	0.662363	0.00493497	0.00413538	0.236051	-0.00884052	0.0059283	0.1396
cg06941429	0.0258293	0.019432	0.187334	-0.00735979	0.0109316	0.50261	-0.00747589	0.0156711	0.63455
cg06941430	-0.00370143	0.00260434	0.158901	0.00134485	0.00146509	0.361252	0.00210735	0.00210029	0.318534
cg06941483	0.00535456	0.0138497	0.700004	-0.00150784	0.00779126	0.847006	-0.00245863	0.0111692	0.826301
cg06941527	-0.00270821	0.00657527	0.681465	0.00143032	0.00369897	0.699959	0.00197478	0.00530268	0.710512
cg06941557	-0.00408057	0.01625	0.802334	-0.00543851	0.00914159	0.553478	0.00867203	0.013105	0.50993
cg06941585	0.0573414	0.0212462	0.00839131	0.00317817	0.0119522	0.790955	-0.037745	0.0171342	0.0303072
cg06941630	-0.015275	0.0134121	0.257947	0.00957467	0.0075451	0.207908	0.000775031	0.0108163	0.943046
cg06941635	0.00921097	0.0140156	0.512832	0.0114966	0.00788459	0.148494	-0.0144681	0.011303	0.204019
cg06941638	0.00666229	0.0184138	0.718392	-0.00786901	0.0103588	0.449569	-0.00575892	0.0148499	0.699127
cg06941655	-0.00488415	0.0141713	0.731209	0.00228133	0.00797219	0.775451	0.00237405	0.0114286	0.835937
cg06941702	0.000956719	0.00471598	0.839724	-0.00146402	0.00265301	0.58251	0.00031687	0.00380324	0.933796
cg06941757	-0.00994718	0.0227863	0.663551	0.0109055	0.0128186	0.397295	-0.00905621	0.0183762	0.623409
cg06941798	-0.0136725	0.00915461	0.139007	0.00158567	0.00515	0.758914	0.0138154	0.0073828	0.0647437
cg06941801	0.00872688	0.00826035	0.293743	0.000185765	0.00464692	0.968206	-0.0091496	0.00666162	0.173215
cg06941836	-0.00387066	0.00319253	0.228714	0.0017889	0.00179598	0.322049	-0.000115519	0.00257464	0.964318
cg06941869	0.00615299	0.0077635	0.430244	0.00261477	0.00436742	0.550965	-0.00648563	0.00626093	0.303192
cg06941879	0.00190368	0.00310319	0.541211	-0.000653353	0.00174572	0.709144	-0.00132519	0.00250259	0.597821
cg06941917	-0.0370952	0.0242499	0.129804	0.0161401	0.013642	0.240062	0.0324653	0.0195566	0.100584
cg06941966	0.00401772	0.00970284	0.679861	-0.0042558	0.00545841	0.437746	0.0035725	0.00782492	0.649156
cg06942010	0.00737554	0.00905612	0.417677	-0.00610336	0.00509459	0.234244	-0.00150005	0.00730338	0.837758
cg06942027	0.00120239	0.0103275	0.90759	-0.000748191	0.00580982	0.897836	-0.000782331	0.00832869	0.925384
cg06942064	0.00145619	0.00308897	0.638553	0.00185641	0.00173773	0.28841	-0.000613335	0.00249113	0.806115
cg06942121	-0.000886981	0.0078311	0.910088	0.00237344	0.00440545	0.591468	0.000587268	0.00631545	0.926131
cg06942124	-4.07399e-05	0.00680273	0.995236	0.00291342	0.00382693	0.448588	-0.00575231	0.00548612	0.297371
cg06942142	0.00534549	0.0177906	0.764554	-0.00122863	0.0100082	0.902585	-0.0104192	0.0143474	0.469706
cg06942152	0.00209063	0.00252205	0.40946	0.000452133	0.0014188	0.750757	0.000396823	0.00203393	0.845779
cg06942159	0.00511165	0.0126252	0.686585	0.00916199	0.00710239	0.200554	0.00234845	0.0101817	0.818138
cg06942169	-0.037727	0.0213283	0.0805031	0.0281765	0.0119984	0.0211781	0.0252971	0.0172004	0.145057
cg06942183	-0.0205479	0.016139	0.206426	0.00953617	0.00907914	0.29654	0.0213194	0.0130154	0.105117
cg06942197	6.38147e-06	0.00811017	0.999374	0.00521662	0.00456244	0.25609	-0.00511347	0.00654051	0.436496
cg06942236	-0.000674451	0.0143781	0.962696	0.00316414	0.00808853	0.696637	0.000404265	0.0115953	0.97227
cg06942239	0.011941	0.0163854	0.468152	-0.00727267	0.00921775	0.432315	-0.0024824	0.0132141	0.851434
cg06942262	-0.000728596	0.0299657	0.980659	0.0192153	0.0168575	0.257543	0.0145897	0.0241661	0.547633
cg06942309	0.00632971	0.00936098	0.500762	-0.00482267	0.00526609	0.362364	-0.00310899	0.00754923	0.681502
cg06942370	-6.74379e-05	0.00501853	0.98931	-0.00102893	0.00282322	0.716424	-0.00245603	0.00404723	0.545574
cg06942404	0.010327	0.0226889	0.650156	-0.00961136	0.0127638	0.453521	-0.0108414	0.0182977	0.555088
cg06942445	-0.0149558	0.00808399	0.0677808	-0.000811098	0.00454771	0.85887	0.00825409	0.0065194	0.208943
cg06942450	-0.000583413	0.00803341	0.942277	-0.00515811	0.00451926	0.256924	0.00337571	0.00647861	0.603684
cg06942514	0.00268588	0.00904142	0.767142	0.00406354	0.00508632	0.426566	-0.000479608	0.00729152	0.947711
cg06942532	-0.0140695	0.0254943	0.582488	-0.00548461	0.014342	0.703108	0.00677148	0.0205601	0.742701
cg06942561	-0.00099434	0.00308047	0.747648	-2.71854e-06	0.00173294	0.998752	0.000443502	0.00248427	0.858736
cg06942628	-0.0127637	0.0250424	0.611592	0.0201886	0.0140878	0.15551	0.00449334	0.0201956	0.824465
cg06942637	-0.00889298	0.0147115	0.547126	0.00332417	0.00827605	0.688941	0.0104235	0.0118642	0.382111
cg06942649	-0.0016301	0.011686	0.889391	0.0024496	0.00657405	0.710361	0.00513991	0.00942425	0.586913
cg06942668	-0.0109484	0.00848668	0.200525	0.00324781	0.00477425	0.498178	0.00291372	0.00684415	0.671384
cg06942674	0.00357395	0.0070529	0.613653	0.000783805	0.00396767	0.84387	-0.00334658	0.00568787	0.557843
cg06942685	-0.00287731	0.00452609	0.526669	0.0093277	0.00254619	0.000431963	-0.0026683	0.0036501	0.466777
cg06942701	-0.0248824	0.0126814	0.0530199	0.0149474	0.00713401	0.0391259	0.0195378	0.010227	0.0594513
cg06942718	-0.0031208	0.00307682	0.313321	0.000951191	0.00173089	0.584077	0.00154485	0.00248132	0.535219
cg06942727	-0.00374909	0.00742687	0.615005	0.00399698	0.00417804	0.34145	0.00531223	0.00598945	0.377619
cg06942742	-0.00449512	0.00915851	0.624823	-0.00469551	0.00515219	0.364683	0.00307054	0.00738595	0.678657
cg06942743	-0.00145906	0.0136739	0.915275	-0.00421597	0.00769235	0.585078	0.00755587	0.0110274	0.495089
cg06942770	-0.00646346	0.00677619	0.342865	-0.00105192	0.003812	0.783257	0.0045398	0.00546471	0.408443
cg06942850	0.0390765	0.0270547	0.152316	-0.0155068	0.0152198	0.311164	-0.0337937	0.0218184	0.125131
cg06942852	-0.0182855	0.010605	0.088301	-0.00657866	0.00596594	0.273269	0.0193701	0.0085525	0.0260662
cg06942904	0.00725114	0.0037178	0.0544262	-0.00215662	0.00209148	0.305398	-0.00290029	0.00299825	0.336124
cg06942946	-0.00146272	0.00796726	0.854772	0.00135823	0.00448204	0.762602	0.00337868	0.00642526	0.600366
cg06942979	-0.0189105	0.0165489	0.256371	0.00496476	0.00930974	0.595227	0.0184855	0.013346	0.169648
cg06943005	0.00316778	0.00302925	0.298651	0.000726676	0.00170413	0.67088	-0.00235337	0.00244297	0.338116
cg06943029	-0.0198787	0.0146556	0.178567	0.0192299	0.0082446	0.0220422	0.00523598	0.0118191	0.658883
cg06943141	-0.00210755	0.0107989	0.845731	-0.00884135	0.00607502	0.149253	0.00597591	0.00870887	0.494463
cg06943149	0.00264423	0.00408627	0.519311	0.000323396	0.00229876	0.888453	-0.0024593	0.0032954	0.457557
cg06943186	0.00306625	0.00351696	0.385747	-0.00429703	0.00197849	0.032651	0.000655699	0.00283627	0.817728
cg06943197	0.00671225	0.0118159	0.571484	0.000954332	0.0066471	0.886179	-0.00909888	0.00952898	0.342355
cg06943216	-0.013035	0.0103176	0.209906	0.00494128	0.00580422	0.396981	0.00657895	0.00832067	0.431334
cg06943251	-0.0140271	0.00937229	0.138187	0.00453857	0.00527246	0.391766	0.0147303	0.00755836	0.0546085
cg06943267	0.00768034	0.0191979	0.690115	0.00419084	0.0107999	0.698955	-0.000926793	0.0154823	0.952407
cg06943309	-0.00204333	0.0142773	0.886536	-0.00367051	0.00803178	0.648838	-0.00380329	0.011514	0.741972
cg06943316	-0.00190431	0.00683038	0.781076	-0.00645392	0.00384249	0.0967035	0.00373505	0.00550841	0.499574
cg06943371	0.00490236	0.0050093	0.33053	0.000286572	0.00281802	0.91924	-0.0028761	0.00403979	0.478449
cg06943385	0.0172274	0.0107278	0.112013	-0.00685389	0.00603501	0.25928	-0.00666461	0.00865152	0.443234
cg06943431	-0.0227989	0.0189025	0.231112	0.006029	0.0106337	0.572229	0.0274892	0.015244	0.0748883
cg06943449	-0.00247939	0.0239438	0.91777	-0.0175601	0.0134698	0.195868	5.46257e-06	0.0193097	0.999775
cg06943467	0.0349491	0.0161128	0.0328731	-0.010739	0.00906437	0.239419	-0.0273959	0.0129943	0.0379486
cg06943482	0.00375081	0.0152037	0.805732	0.00785911	0.00855294	0.36076	0.00570699	0.0122611	0.642797
cg06943491	0.00826603	0.016991	0.627869	0.000947567	0.00955844	0.921265	-0.000811615	0.0137025	0.952907
cg06943494	-0.00363881	0.00270506	0.182142	0.000114111	0.00152175	0.940401	0.0019734	0.00218151	0.368233
cg06943496	0.00329785	0.00655819	0.616363	-0.00798108	0.00368936	0.033328	-0.000734862	0.0052889	0.889823
cg06943523	-0.000169378	0.00336239	0.959942	-0.000399164	0.00189154	0.833372	0.000798428	0.00271162	0.769135
cg06943544	0.0179937	0.0245601	0.465793	-0.0162266	0.0138165	0.243499	0.00461169	0.0198067	0.81645
cg06943546	0.00937459	0.00764376	0.223421	-0.0014585	0.00430006	0.73531	-0.00746207	0.00616437	0.229436
cg06943547	0.00601793	0.00819425	0.464721	0.00165043	0.00460974	0.721207	-0.00274821	0.00660832	0.678552
cg06943549	-0.000964529	0.0149067	0.948561	-0.000396609	0.00838586	0.962389	-0.00297775	0.0120216	0.804963
cg06943560	0.00191651	0.0152494	0.900284	-0.00622649	0.00857869	0.46995	0.00523884	0.012298	0.671192
cg06943561	-0.00879105	0.0127988	0.494038	0.00259405	0.00720008	0.719531	0.00355773	0.0103217	0.731183
cg06943590	-0.00618488	0.018939	0.744797	0.000125921	0.0106543	0.990598	0.0139225	0.0152735	0.364585
cg06943627	-0.00142289	0.0101398	0.888734	-0.00298706	0.00570424	0.60188	-0.00125609	0.00817734	0.878284
cg06943635	-0.00581358	0.0157276	0.712568	0.016834	0.00884766	0.0604725	0.00553174	0.0126836	0.663846
cg06943668	-0.00546171	0.00837054	0.515845	0.0085761	0.00470891	0.0720871	0.00178544	0.00675048	0.792042
cg06943751	-0.0324615	0.0150334	0.0336447	-0.00349679	0.00845715	0.680303	0.0251057	0.0121238	0.0414127
cg06943815	0.00577541	0.00746607	0.44134	0.000821115	0.00420009	0.845469	-0.00327153	0.00602106	0.588312
cg06943835	0.00857656	0.00975357	0.381704	0.00111841	0.00548695	0.838973	-0.000364681	0.00786584	0.96313
cg06943845	-0.0122731	0.00807418	0.132212	0.000884511	0.00454219	0.846067	0.0135573	0.00651148	0.0403434
cg06943853	-0.00179138	0.00410936	0.663995	0.00358606	0.00231175	0.124562	0.00268378	0.00331402	0.420301
cg06943865	-0.00452878	0.00831742	0.587527	-0.0048526	0.00467903	0.302633	0.00444468	0.00670764	0.509361
cg06943886	0.00667226	0.0124276	0.592744	0.000642283	0.00699122	0.927017	-0.00186946	0.0100223	0.852474
cg06943912	-0.00498346	0.00557064	0.37353	-0.00475605	0.00313381	0.132812	0.00364777	0.00449248	0.419076
cg06943925	-0.0209184	0.0256293	0.416672	0.00868081	0.014418	0.548722	0.0133205	0.020669	0.521008
cg06943981	0.0037815	0.00305473	0.219156	-0.0024711	0.00171846	0.154113	-0.00117573	0.00246351	0.634403
cg06943988	0.00439977	0.0101	0.664216	-0.00819588	0.00568182	0.152844	-0.0097227	0.0081452	0.235927
cg06943996	-0.0195319	0.0159387	0.223795	0.00646657	0.00896646	0.472768	0.0174355	0.0128539	0.178552
cg06944029	0.00030498	0.00263115	0.907996	-0.00103424	0.00148018	0.486631	0.00198795	0.00212191	0.35148
cg06944050	-0.0055249	0.0111338	0.621015	3.76599e-05	0.00626342	0.995217	-0.000877292	0.00897895	0.922396
cg06944092	-0.00235487	0.0112386	0.834534	0.00790921	0.00632239	0.214373	0.00953437	0.00906349	0.295803
cg06944096	0.0133234	0.0147625	0.369333	-0.00933583	0.00830478	0.264113	-0.0151237	0.0119054	0.207433
cg06944112	0.00891386	0.00719305	0.21867	0.00332327	0.00404651	0.413791	-0.00127565	0.00580089	0.826471
cg06944123	-0.000202869	0.0112627	0.985671	-0.00060708	0.0063359	0.923892	-0.00416305	0.00908286	0.647877
cg06944141	0.0166602	0.0112083	0.140867	-0.0164939	0.0063053	0.01053	-0.0121442	0.00903899	0.182675
cg06944211	-0.00808247	0.0170573	0.636826	-0.00031618	0.0095957	0.973792	0.00133447	0.013756	0.922947
cg06944235	-0.00201331	0.00520244	0.699729	-0.00195525	0.00292667	0.505894	0.00403543	0.00419555	0.33886
cg06944249	0.000568061	0.0107158	0.957847	-0.00564506	0.00602823	0.351701	-0.0017777	0.0086418	0.83751
cg06944257	0.00152161	0.00274585	0.58093	0.00229085	0.0015447	0.141762	-0.00230145	0.00221441	0.301609
cg06944266	0.000384087	0.00518051	0.941073	-0.0033591	0.00291434	0.252301	-0.000393312	0.00417786	0.925218
cg06944315	0.00946291	0.00717184	0.19056	-0.00822934	0.00403457	0.0444851	-0.00135142	0.00578378	0.815813
cg06944346	-0.000636322	0.0210406	0.975945	-0.00376139	0.0118366	0.751433	0.0128622	0.0169684	0.450542
cg06944351	0.00888921	0.0118903	0.456765	0.0020055	0.00668899	0.765046	-0.0079056	0.00958904	0.411996
cg06944413	-0.00142986	0.0189541	0.940044	-0.00182425	0.0106628	0.864563	0.00448711	0.0152857	0.769818
cg06944418	0.0825778	0.0352074	0.0213325	-0.0133269	0.0198062	0.502858	-0.064007	0.0283933	0.026749
cg06944468	0.00467015	0.00867336	0.591675	-0.00268021	0.00487927	0.584235	0.00429487	0.0069947	0.540844
cg06944472	0.00764371	0.0119616	0.524529	0.00563999	0.00672911	0.404299	-0.0104564	0.00964655	0.28145
cg06944489	-0.00977566	0.00826473	0.240179	0.00964319	0.00464939	0.041098	0.0077663	0.00666515	0.247193
cg06944522	-0.0287519	0.0404487	0.479138	0.00789656	0.0227547	0.729427	0.0484589	0.0326201	0.141097
cg06944536	-0.00785431	0.0100334	0.435911	0.00404762	0.00564438	0.475274	0.00588867	0.00809152	0.468762
cg06944559	0.00760194	0.00793881	0.340997	-0.00196387	0.00446604	0.661245	-0.00578517	0.00640231	0.368758
cg06944673	0.000603008	0.0114368	0.958075	-0.00334928	0.00643387	0.604019	-0.000964739	0.0092233	0.916941
cg06944693	-0.0085251	0.00904195	0.348435	0.0042012	0.00508662	0.411155	0.0118981	0.00729194	0.106446
cg06944758	-0.0263611	0.0182089	0.15138	0.00516318	0.0102436	0.615537	0.0235751	0.0146847	0.112112
cg06944857	-0.0122527	0.0225734	0.588692	0.0108892	0.0126988	0.393582	0.0161232	0.0182045	0.378293
cg06944900	-0.00273021	0.00907707	0.764316	0.0120216	0.00510638	0.0208669	-0.00310496	0.00732027	0.672521
cg06944922	-0.0233924	0.0145035	0.110477	0.00461166	0.00815905	0.573413	0.0178101	0.0116964	0.131547
cg06944982	0.00424779	0.0167236	0.800109	-0.00434154	0.00940798	0.645637	0.00473322	0.0134869	0.726494
cg06945328	-0.00665654	0.00790451	0.402084	0.00257559	0.00444675	0.563981	0.011322	0.00637466	0.0792954
cg06945399	0.000429383	0.00323265	0.894644	-0.00263823	0.00181856	0.150537	-0.000639987	0.002607	0.80667
cg06945430	0.0139058	0.00972988	0.156616	-0.00461068	0.00547362	0.401958	0.000823358	0.00784674	0.916679
cg06945456	0.000222099	0.00823366	0.978543	-0.00134797	0.00463191	0.771747	0.000811837	0.0066401	0.902979
cg06945504	0.00789343	0.0124691	0.528407	-0.00952245	0.00701459	0.178209	-0.00585424	0.0100558	0.561989
cg06945523	-0.00850381	0.00715544	0.23797	-0.00144778	0.00402535	0.71999	0.0148258	0.00577056	0.0119381
cg06945559	0.00190309	0.00912217	0.835242	-0.00011101	0.00513175	0.982792	-0.00698911	0.00735664	0.344785
cg06945563	-0.00303708	0.0129622	0.815314	0.00425915	0.00729201	0.56071	0.0120129	0.0104535	0.253707
cg06945625	0.00382891	0.0050195	0.44769	-0.00465699	0.00282376	0.102794	-0.0040594	0.00404801	0.318797
cg06945627	-0.00502968	0.012673	0.69245	0.00867239	0.00712932	0.227184	-0.00710016	0.0102203	0.489129
cg06945634	0.0103137	0.0221236	0.642277	-0.0234773	0.0124458	0.0626613	-0.0158333	0.0178418	0.377351
cg06945667	-0.000248566	0.00675815	0.970747	-0.000762831	0.00380185	0.841454	0.00125965	0.00545016	0.817776
cg06945690	0.021344	0.0116825	0.0712102	-0.00427781	0.00657211	0.516864	-0.0195749	0.00942147	0.0407556
cg06945697	0.0233082	0.0351618	0.509198	-0.0112296	0.0197806	0.57173	-0.0173624	0.0283565	0.54198
cg06945800	-0.00265278	0.00621032	0.670345	-0.00224407	0.00349366	0.522391	0.00630152	0.00500836	0.211764
cg06945807	-0.00709042	0.0136247	0.604132	-0.00468573	0.0076647	0.542606	-0.00207131	0.0109878	0.850926
cg06945810	0.0268506	0.0236553	0.259533	-0.0171793	0.0133075	0.200221	-0.00411226	0.019077	0.829846
cg06945813	-0.016284	0.0111019	0.146128	-0.00675111	0.00624548	0.282773	0.0180713	0.00895324	0.0467013
cg06945845	-0.0132034	0.012447	0.291801	0.00140378	0.00700218	0.841586	0.00183852	0.010038	0.855112
cg06945904	-0.00537654	0.00883776	0.544571	-0.00071436	0.00497175	0.88609	0.00432579	0.00712728	0.545512
cg06945936	0.000560286	0.00553151	0.919559	0.00175946	0.0031118	0.57328	-0.00102542	0.00446093	0.818747
cg06945974	0.013916	0.0159055	0.384084	-0.00504658	0.00894774	0.574235	-0.00298957	0.0128271	0.816269
cg06946021	-0.00312614	0.00960716	0.74568	0.000594708	0.00540458	0.912639	0.00447963	0.00774777	0.564669
cg06946056	-0.00491421	0.0100352	0.625611	-0.00676361	0.0056454	0.234218	0.00503345	0.00809299	0.535638
cg06946140	0.00820358	0.00795423	0.305303	-0.00426455	0.00447472	0.343276	0.000456763	0.00641475	0.943402
cg06946213	0.00799857	0.00494229	0.109283	0.00224724	0.00278033	0.421195	-0.00308486	0.00398575	0.441094
cg06946314	0.00341591	0.00699198	0.62642	0.000474116	0.00393339	0.904343	-0.00350404	0.00563874	0.535984
cg06946371	0.00359541	0.00460148	0.436762	-0.000689287	0.0025886	0.79067	-0.000733435	0.0037109	0.843796
cg06946397	-0.0340015	0.0154372	0.030332	0.0175531	0.00868432	0.0464018	0.0199245	0.0124494	0.113214
cg06946447	0.00258907	0.00402447	0.521741	-0.000448466	0.002264	0.843451	-2.29842e-05	0.00324557	0.994366
cg06946452	0.00994908	0.0083997	0.239534	0.0033893	0.00472532	0.475178	-0.00356223	0.006774	0.600349
cg06946543	-0.0078007	0.0134635	0.563854	0.0010431	0.00757399	0.890786	0.000417079	0.0108577	0.969448
cg06946551	-0.0206841	0.0149348	0.169689	0.0167721	0.00840168	0.0491049	0.0131157	0.0120443	0.279251
cg06946593	0.0287296	0.0157109	0.0709605	0.0094253	0.00883829	0.289255	-0.0263434	0.0126702	0.0406157
cg06946628	0.00236174	0.00696437	0.735357	-0.00183313	0.00391786	0.641061	-0.00261839	0.00561647	0.642266
cg06946646	-0.0108565	0.0153407	0.48107	-0.000420906	0.00863001	0.961215	0.00192754	0.0123716	0.876557
cg06946708	-0.0108146	0.0124808	0.388655	0.00943925	0.00702117	0.182397	-0.00133578	0.0100652	0.894734
cg06946770	-0.00622912	0.00884386	0.483143	0.00329346	0.00497518	0.509777	0.0043778	0.00713219	0.540981
cg06946785	0.000876854	0.0105284	0.933821	-0.00293329	0.00592284	0.621701	0.000473004	0.00849072	0.955705
cg06946797	0.00155562	0.0147525	0.916269	0.00434372	0.00829912	0.602061	0.00285633	0.0118972	0.810843
cg06946814	-0.00715345	0.0139401	0.609173	-0.00242154	0.00784212	0.758239	0.00250523	0.0112421	0.824192
cg06946826	0.00131527	0.00839467	0.875869	-0.0103329	0.00472249	0.031413	-0.00084162	0.00676994	0.901358
cg06946837	-0.00304579	0.00682102	0.65635	0.00113605	0.00383722	0.767906	0.000867265	0.00550086	0.875099
cg06946838	-0.0128134	0.0300885	0.671288	0.00601835	0.0169265	0.723053	-0.010777	0.0242651	0.658075
cg06946850	0.00286741	0.0186427	0.878125	0.0058714	0.0104876	0.577058	0.00777404	0.0150345	0.606444
cg06946880	-0.0174204	0.0174642	0.321356	-0.00294226	0.0098246	0.765306	0.0194324	0.0140841	0.171286
cg06946901	-0.0140882	0.00841033	0.0975893	0.00330564	0.0047313	0.486662	0.00859592	0.00678257	0.20849
cg06946942	-0.00645021	0.00750834	0.392716	-0.00115838	0.00422387	0.784561	0.00227185	0.00605515	0.708452
cg06946967	0.0297107	0.0169906	0.0839617	-0.011524	0.00955822	0.231292	-0.0271144	0.0137022	0.0510724
cg06947191	0.0164798	0.0183302	0.371164	-0.0192918	0.0103118	0.0648073	-0.0111474	0.0147825	0.452876
cg06947206	-0.00113923	0.00333132	0.733213	-0.000625057	0.00187406	0.739555	0.00290193	0.00268656	0.283124
cg06947208	-0.00104212	0.00712261	0.884022	-0.00234402	0.00400688	0.560099	0.00121676	0.00574408	0.832747
cg06947241	0.0188977	0.0186226	0.313095	0.00148055	0.0104763	0.887948	-0.00949882	0.0150183	0.52877
cg06947286	0.0541828	0.0289952	0.0651113	-0.0278064	0.0163115	0.0918999	-0.0448655	0.0233834	0.0583799
cg06947320	0.00541901	0.00407178	0.186791	-0.00228901	0.00229061	0.320486	-0.00216786	0.00328372	0.51092
cg06947381	0.00812951	0.00848434	0.34069	0.0015487	0.00477293	0.746376	-0.0089152	0.00684226	0.196107
cg06947430	-0.000263532	0.00359321	0.941707	0.00378066	0.00202139	0.0648806	0.000388058	0.00289777	0.893785
cg06947431	-0.0135358	0.0248431	0.587284	0.00717846	0.0139757	0.608837	0.0104406	0.0200349	0.603638
cg06947433	-0.00333349	0.00706753	0.638376	0.000846898	0.00397589	0.83183	0.00368587	0.00569966	0.51958
cg06947449	0.00351347	0.00862305	0.684701	-0.000181234	0.00485097	0.970285	-0.00327414	0.00695412	0.638975
cg06947461	0.00188871	0.00753567	0.802701	0.00407192	0.00423925	0.339513	-7.42069e-05	0.0060772	0.990286
cg06947477	0.00560181	0.0139558	0.689136	0.00420647	0.00785096	0.593503	0.00524825	0.0112548	0.642184
cg06947488	0.00735386	0.00593015	0.218358	-0.00481945	0.00333605	0.15223	-0.00398983	0.00478241	0.406467
cg06947614	0.00269556	0.00963129	0.780253	-0.00410726	0.00541816	0.450514	-0.00128945	0.00776722	0.868542
cg06947648	-0.0207867	0.0145679	0.157276	0.0148527	0.00819526	0.0734636	0.00787503	0.0117484	0.504478
cg06947673	0.002758	0.00851864	0.746914	-0.00119479	0.00479223	0.803716	0.00109374	0.00686992	0.873884
cg06947694	0.00640298	0.0113304	0.573483	-0.0121671	0.00637399	0.059654	0.000433956	0.00913746	0.962233
cg06947721	0.0112347	0.0159057	0.481915	0.0114267	0.00894789	0.205071	-0.0138429	0.0128273	0.283562
cg06947752	-0.000277838	0.00531171	0.958407	-0.00432943	0.00298815	0.151053	0.00724032	0.00428367	0.0946514
cg06947754	0.0221728	0.0204753	0.281914	-0.0106267	0.0115186	0.35884	-0.0136013	0.0165125	0.412416
cg06947811	-0.00554651	0.00830816	0.506199	0.00299192	0.00467382	0.5238	-0.00189767	0.00670018	0.777692
cg06947839	0.00122956	0.0202211	0.951657	0.00923836	0.0113756	0.41899	0.0039265	0.0163075	0.810307
cg06947852	0.00610209	0.00605927	0.316761	-0.00231972	0.00340869	0.498018	-0.00017983	0.00488654	0.97073
cg06947895	0.00288059	0.0121764	0.813558	0.0124601	0.00684993	0.0724319	-0.00342679	0.00981975	0.727975
cg06947913	0.00396001	0.00531026	0.457889	-0.00137081	0.00298733	0.647496	-0.00280842	0.0042825	0.513731
cg06947941	-0.0134247	0.0116487	0.252358	0.00917837	0.00655305	0.164966	0.00886663	0.00939415	0.347924
cg06948089	0.00648144	0.00814417	0.428343	-0.00393777	0.00458157	0.392493	-0.00345171	0.00656793	0.600576
cg06948106	0.00529516	0.00995956	0.596344	-0.00328359	0.00560283	0.559389	-0.0066586	0.00803196	0.409419
cg06948111	0.021941	0.0182198	0.231841	-0.00345783	0.0102497	0.736678	-0.0264981	0.0146935	0.074871
cg06948120	0.00838287	0.00849788	0.326704	-0.00321857	0.00478055	0.502607	-0.0126954	0.00685318	0.0674278
cg06948187	0.00678073	0.00984226	0.492737	-0.00723536	0.00553684	0.194816	-0.00432675	0.00793737	0.587104
cg06948190	-0.00962794	0.00944786	0.311066	0.00481969	0.00531497	0.367068	0.0132474	0.0076193	0.0857148
cg06948208	-0.0153004	0.0114553	0.185227	0.00954586	0.00644428	0.142227	0.0124224	0.00923823	0.182308
cg06948222	-0.0257415	0.0170925	0.135772	0.0134816	0.00961553	0.164537	0.026166	0.0137844	0.0610592
cg06948242	-0.0230963	0.0189527	0.226357	0.0107736	0.010662	0.315139	0.019052	0.0152845	0.21601
cg06948335	-0.0149573	0.0133616	0.266112	-0.0062704	0.00751666	0.406506	0.010001	0.0107755	0.355974
cg06948384	0.0125908	0.00758181	0.100467	-0.00454719	0.00426521	0.289392	-0.00361673	0.00611441	0.555749
cg06948408	0.00495309	0.00463272	0.288027	0.000831845	0.00260617	0.750371	-0.00468732	0.00373609	0.213061
cg06948413	0.00457791	0.0120888	0.705863	-0.000215498	0.00680065	0.974795	-0.00146593	0.00974911	0.880833
cg06948435	-0.00124912	0.00373754	0.739045	-0.000208234	0.00210258	0.921342	0.000742347	0.00301416	0.806054
cg06948492	-0.014512	0.0235037	0.5386	0.0231965	0.0132222	0.0829726	0.00630854	0.0189548	0.740089
cg06948553	-0.0134396	0.0213979	0.531637	0.0088625	0.0120376	0.463613	-0.0012549	0.0172565	0.9422
cg06948588	0.00494853	0.0129009	0.702247	-0.0104392	0.00725748	0.15399	-0.00616537	0.010404	0.555024
cg06948629	0.0338543	0.0262841	0.201236	-0.0143527	0.0147863	0.334465	-0.034589	0.021197	0.106424
cg06948630	0.00861662	0.00675544	0.205605	-0.00147662	0.00380033	0.69858	-0.00302058	0.00544798	0.580733
cg06948658	-0.00730926	0.00903879	0.420971	0.00362537	0.00508484	0.477814	0.00737764	0.0072894	0.31436
cg06948737	0.0135292	0.0120564	0.264955	-0.000238206	0.0067824	0.972065	-0.00413036	0.00972295	0.672052
cg06948756	0.0123247	0.0163568	0.45324	-0.016294	0.00920167	0.0801855	-0.011828	0.0131911	0.372429
cg06948763	-0.0160995	0.0297076	0.589283	-0.00649682	0.0167123	0.698436	0.0201984	0.0239579	0.401551
cg06948783	-0.00608715	0.00882205	0.492078	0.0089187	0.00496291	0.0758764	-0.00555387	0.00711461	0.437189
cg06948823	0.0174095	0.0197647	0.38089	-0.0081259	0.0111188	0.466896	-0.0160956	0.0159394	0.315457
cg06948825	-0.00386278	0.00320259	0.231109	0.000346829	0.00180164	0.847804	0.00135762	0.00258275	0.600501
cg06948878	0.0018372	0.00919191	0.842058	0.000816811	0.00517098	0.874863	-0.0036258	0.00741289	0.626015
cg06948883	0.00921973	0.0138353	0.506965	-0.00094242	0.00778315	0.90391	-0.0190664	0.0111576	0.0911315
cg06948885	-0.0110751	0.00707006	0.120953	0.00172211	0.00397732	0.666125	0.00647329	0.0057017	0.25943
cg06948937	0.00417265	0.0108107	0.70048	-0.00577792	0.00608165	0.344776	-0.00404273	0.00871837	0.644046
cg06948947	0.00225886	0.0043411	0.604176	-0.00226785	0.00244212	0.355706	-5.27943e-05	0.00350091	0.988004
cg06948989	-0.00216893	0.0130566	0.868459	0.0190972	0.0073451	0.0109915	-0.00742799	0.0105296	0.482466
cg06949053	3.08307e-05	0.00318213	0.992292	0.000744109	0.00179013	0.678697	-0.000703855	0.00256625	0.78454
cg06949081	-0.00429851	0.00364276	0.241286	-0.00016689	0.00204926	0.935284	0.00524242	0.00293773	0.0779082
cg06949127	-0.0031248	0.0074416	0.675611	-0.00145802	0.00418633	0.72849	0.00257478	0.00600133	0.668983
cg06949158	0.000230319	0.00327293	0.944064	-0.00130215	0.00184121	0.481363	0.00193194	0.00263948	0.466218
cg06949230	0.0111155	0.0261207	0.671516	-0.0150281	0.0146944	0.309348	-0.0141212	0.0210652	0.504449
cg06949232	-0.0106403	0.0104641	0.312114	0.000145254	0.00588666	0.980372	0.0117222	0.00843884	0.168436
cg06949234	-0.00202368	0.00357771	0.573131	0.000319359	0.00201267	0.874302	-0.00225286	0.00288527	0.437081
cg06949264	0.00284032	0.00824371	0.731288	0.00332544	0.00463756	0.475299	-0.0103417	0.0066482	0.123527
cg06949313	0.0176312	0.0156424	0.262856	-0.0106478	0.00879978	0.229631	-0.0153373	0.012615	0.227427
cg06949345	0.0322858	0.0125813	0.0120354	-0.00221496	0.0070777	0.755086	-0.0223773	0.0101463	0.0301205
cg06949394	-0.0030994	0.00478967	0.519311	0.00103007	0.00269447	0.703199	0.00193647	0.00386267	0.617435
cg06949395	-0.00680596	0.0240944	0.778269	0.00471583	0.0135545	0.728763	-0.00761538	0.0194311	0.6961
cg06949439	0.0150257	0.0185654	0.420582	-0.00897433	0.0104441	0.392609	-0.0187822	0.0149722	0.213111
cg06949474	0.0592707	0.025896	0.0245716	-0.00585885	0.014568	0.688567	-0.0327002	0.020884	0.121111
cg06949489	0.00613923	0.00805196	0.447901	-0.00255387	0.00452969	0.574371	-0.00368369	0.00649357	0.572017
cg06949619	0.0106692	0.0171807	0.536259	-0.00560989	0.00966512	0.563163	-0.0116079	0.0138555	0.4045
cg06949629	0.00857151	0.012063	0.479301	-0.0115548	0.00678614	0.0922779	0.000969485	0.00972831	0.920852
cg06949673	-0.0251689	0.0213384	0.241484	0.0188488	0.0120041	0.120083	0.0192234	0.0172085	0.267104
cg06949705	0.0049103	0.00813585	0.547758	-0.0018625	0.00457689	0.685079	-0.00225224	0.00656122	0.732247
cg06949728	-0.0103561	0.0144283	0.474872	0.0100015	0.00811675	0.221271	0.00261313	0.0116358	0.822847
cg06949739	-0.00149311	0.00320431	0.642429	-0.00314848	0.00180261	0.0843151	-0.000198125	0.00258414	0.939067
cg06949778	-0.015115	0.0342485	0.660093	0.0203409	0.0192668	0.294073	-0.0137903	0.02762	0.618868
cg06949789	-0.00324414	0.00281149	0.251781	5.55262e-05	0.00158163	0.972077	0.000396022	0.00226735	0.86176
cg06949797	0.00362323	0.00959736	0.706726	-0.00991612	0.00539907	0.0697593	-0.00310972	0.00773986	0.688854
cg06949812	-0.00803289	0.00810311	0.324336	0.00265487	0.00455847	0.561837	0.00980037	0.00653481	0.137393
cg06949836	-0.00384965	0.00912622	0.674219	-0.00426673	0.00513403	0.408263	0.00157008	0.00735991	0.831581
cg06949837	0.00306525	0.00623564	0.624291	-0.00154987	0.00350791	0.659739	-0.00293706	0.00502878	0.560733
cg06949933	0.0168089	0.0227759	0.462539	0.00703857	0.0128128	0.584212	-0.0206712	0.0183678	0.263587
cg06949979	0.0145402	0.0167076	0.386603	-0.0106566	0.00939899	0.260065	3.65382e-05	0.013474	0.997843
cg06949995	0.0108995	0.00914028	0.236396	-0.0021613	0.00514194	0.675306	-0.000423584	0.00737125	0.95431
cg06950057	0.0164179	0.00999347	0.104106	-0.00914624	0.00562191	0.107462	-0.0122477	0.00805931	0.132299
cg06950070	-0.000144581	0.00529424	0.978277	0.000984124	0.00297832	0.741889	-0.00186379	0.00426958	0.663562
cg06950272	-0.0210875	0.0105537	0.0489012	0.00282416	0.00593705	0.63552	0.0216408	0.00851109	0.0128132
cg06950309	0.0316434	0.0148982	0.0365778	-0.0212679	0.0083811	0.0129862	-0.0280349	0.0120148	0.0219902
cg06950346	0.00834854	0.00910479	0.361768	-0.00372642	0.00512197	0.468897	-0.0117775	0.00734262	0.112424
cg06950354	0.00226591	0.00576723	0.695382	0.00188999	0.0032444	0.561745	-0.000124812	0.00465103	0.978654
cg06950384	0.00154804	0.0122504	0.89974	-0.00863694	0.00689155	0.213545	-0.000214484	0.00987941	0.98273
cg06950392	0.0146523	0.00703114	0.0401701	-0.00404126	0.00395542	0.309822	-0.00577607	0.00567031	0.31126
cg06950464	0.0139587	0.0178428	0.436202	-0.00277416	0.0100376	0.78293	-0.000210131	0.0143895	0.988383
cg06950479	-0.00343385	0.00389047	0.379925	0.00138916	0.00218862	0.527315	0.000575052	0.0031375	0.855012
cg06950567	0.00583021	0.00579101	0.316904	-0.00499975	0.00325778	0.128569	-0.00413363	0.00467021	0.378596
cg06950613	-0.000949013	0.0150218	0.949775	-0.00556317	0.00845063	0.512116	-5.36108e-05	0.0121144	0.996479
cg06950666	-0.00326137	0.00304042	0.286455	0.000532523	0.00171041	0.756303	0.00222168	0.00245197	0.367455
cg06950683	0.0230845	0.0163042	0.16047	-0.0168555	0.00917206	0.0695999	-0.0167498	0.0131487	0.206178
cg06950695	0.00712824	0.00714226	0.321094	-0.0014826	0.00401794	0.713048	-0.0032087	0.00575993	0.578942
cg06950730	0.00407257	0.00926348	0.661316	-0.00737112	0.00521124	0.160878	-0.00295461	0.0074706	0.693467
cg06950844	0.00524336	0.00857662	0.542596	5.15209e-06	0.00482485	0.999151	0.000425628	0.00691668	0.951076
cg06950873	0.00805523	0.00422029	0.0596769	0.000101088	0.00237416	0.966137	-0.00119566	0.00340349	0.726229
cg06950919	-0.00541667	0.00756734	0.476079	-0.00745211	0.00425706	0.0836353	0.00730025	0.00610273	0.234935
cg06950937	0.0405349	0.107996	0.708346	0.0302059	0.0607543	0.620345	-0.0700533	0.0870946	0.423447
cg06950946	-0.00119679	0.00346403	0.730579	-0.00196019	0.00194872	0.317325	0.00338466	0.0027936	0.229031
cg06950952	0.00806194	0.00385147	0.0393108	-0.0031635	0.00216668	0.147957	-0.00907158	0.00310605	0.00447229
cg06951009	0.018713	0.0232968	0.424076	0.0107822	0.0131058	0.41298	0.00485375	0.0187879	0.796766
cg06951011	-0.00727404	0.0109736	0.509209	-0.00238402	0.00617328	0.700325	0.00792545	0.00884973	0.373018
cg06951112	0.00533263	0.0122433	0.664263	0.00270502	0.00688755	0.695494	-0.00521313	0.00987367	0.598887
cg06951122	-0.0312002	0.0286352	0.278981	0.00178411	0.016109	0.912074	0.0119332	0.0230931	0.606678
cg06951157	0.00561874	0.0131397	0.670013	0.00311304	0.00739186	0.674712	-0.00757705	0.0105966	0.476541
cg06951217	-0.00529812	0.00366962	0.152477	0.00302701	0.00206437	0.146254	0.00330888	0.00295939	0.266676
cg06951245	-0.0179756	0.00987091	0.072115	0.00273795	0.00555296	0.62324	0.0144073	0.00796047	0.0738523
cg06951248	0.00282964	0.0102103	0.782348	0.0109395	0.00574386	0.0602205	-0.0085469	0.00823414	0.302221
cg06951265	-0.00909536	0.0186374	0.626794	0.00144784	0.0104846	0.890494	0.00288377	0.0150303	0.848306
cg06951326	0.0100277	0.0104152	0.338382	0.00199058	0.00585915	0.734891	-0.00889866	0.0083994	0.292401
cg06951352	0.0509513	0.0207594	0.016153	-0.0262323	0.0116784	0.0272822	-0.0379018	0.0167416	0.0261244
cg06951363	-0.00157181	0.00303938	0.606396	-0.0010114	0.00170983	0.55574	0.0014486	0.00245113	0.556093
cg06951383	0.0158266	0.00895465	0.0807476	-0.00831515	0.00503751	0.102501	-0.0126323	0.00722155	0.083858
cg06951404	0.00930273	0.0173745	0.593754	-0.00506889	0.00977415	0.605386	-0.0128651	0.0140118	0.36113
cg06951412	-0.0294356	0.0233616	0.211117	0.0178614	0.0131422	0.177715	0.0336114	0.0188401	0.0779862
cg06951451	0.0117934	0.0125219	0.348951	0.000515589	0.00704428	0.941825	-0.00341747	0.0100984	0.735883
cg06951477	-0.0014889	0.00432155	0.731298	0.00153037	0.00243112	0.530716	-0.00123344	0.00348514	0.72428
cg06951564	-0.0197821	0.00736178	0.0086681	0.00783368	0.00414143	0.0619577	0.0105055	0.00593696	0.080396
cg06951565	0.000445694	0.00893236	0.960322	0.00529133	0.00502497	0.295322	-0.000210487	0.00720357	0.976758
cg06951580	-0.0259049	0.0259458	0.320908	0.00174952	0.014596	0.904875	0.0209486	0.0209242	0.31959
cg06951582	-0.0141152	0.00946885	0.139741	0.00144372	0.00532678	0.787024	0.0128626	0.00763622	0.0957687
cg06951626	-0.0338405	0.0212008	0.114157	-3.9e-05	0.0119267	0.997399	0.0258551	0.0170975	0.134188
cg06951627	0.0223458	0.0284904	0.435029	-0.0269938	0.0160275	0.0958085	-0.0205318	0.0229763	0.374056
cg06951630	0.00778834	0.0104194	0.456833	-0.00291733	0.00586151	0.619974	-0.009189	0.00840279	0.277235
cg06951646	0.0224285	0.0107322	0.0396219	-0.00865137	0.0060375	0.155543	-0.0123593	0.00865509	0.156961
cg06951677	0.0162919	0.0233175	0.486647	-0.00470294	0.0131174	0.720838	-0.0104911	0.0188045	0.578376
cg06951725	-0.00228239	0.0102874	0.824953	0.0043916	0.00578728	0.45005	0.00659753	0.00829638	0.428695
cg06951727	0.0129822	0.0153002	0.398545	-0.0109826	0.00860726	0.205441	-0.0033078	0.012339	0.789289
cg06951739	0.00176395	0.00847657	0.835651	3.97645e-05	0.00476856	0.993366	0.000400475	0.00683599	0.953422
cg06951750	-0.016953	0.013151	0.200859	0.00819188	0.0073982	0.271297	0.0156127	0.0106057	0.144687
cg06951752	-0.00219589	0.00720036	0.761135	0.00108714	0.00405062	0.78905	0.00239296	0.00580678	0.681305
cg06951805	0.000926022	0.00288277	0.748827	-0.00101862	0.00162173	0.531618	0.00188587	0.00232483	0.419524
cg06951964	0.00383531	0.00589059	0.516745	-0.00329891	0.0033138	0.322315	-0.00471606	0.00475051	0.32365
cg06951969	0.00120253	0.00312035	0.700916	0.00159553	0.00175538	0.365952	-0.00283344	0.00251643	0.263344
cg06952006	-0.0110716	0.00676033	0.105175	0.00197407	0.00380308	0.60506	0.0108557	0.00545192	0.0496745
cg06952027	-0.0210492	0.0122768	0.0900712	0.0140893	0.00690641	0.0444524	0.00750882	0.00990072	0.450302
cg06952099	-0.0149568	0.0385477	0.698981	0.0155331	0.0216853	0.475771	0.0307225	0.0310871	0.325824
cg06952117	0.000897399	0.00295408	0.762036	-0.00154685	0.00166184	0.354591	-0.000802489	0.00238234	0.737061
cg06952129	-0.000716544	0.0227227	0.974917	0.00687494	0.0127828	0.592102	-0.011986	0.0183249	0.514824
cg06952173	-0.00644844	0.00964577	0.50561	0.0138043	0.0054263	0.0127689	0.00709926	0.0077789	0.364019
cg06952190	0.00653095	0.0093843	0.488362	-0.00763521	0.00527921	0.151777	-0.00626023	0.00756804	0.410444
cg06952236	-0.00813192	0.00385679	0.0379338	0.00296044	0.00216967	0.176022	0.00533491	0.00311033	0.0899482
cg06952262	-0.00256261	0.00468317	0.585679	-0.00451638	0.00263456	0.0901206	0.00503184	0.00377678	0.186319
cg06952297	0.0127461	0.0133061	0.340823	-0.00657134	0.00748546	0.382483	-0.0152926	0.0107308	0.157787
cg06952307	-0.0162188	0.00872603	0.0665355	0.00799767	0.0049089	0.106967	0.0146885	0.00703717	0.0398585
cg06952310	-0.0149027	0.0229619	0.518078	-0.00503019	0.0129174	0.697946	0.00797823	0.0185178	0.667675
cg06952379	0.0543463	0.0638175	0.396834	-0.0117065	0.035901	0.745167	-0.0650011	0.0514661	0.210047
cg06952384	0.00210049	0.0172987	0.903641	-0.00855967	0.00973154	0.381566	-0.00494466	0.0139507	0.723888
cg06952396	-0.0035916	0.010841	0.741234	0.00950218	0.00609868	0.122932	-0.00596589	0.00874279	0.496855
cg06952397	-0.0122844	0.0151406	0.419428	0.00253757	0.00851748	0.766487	-0.000712349	0.0122103	0.953615
cg06952416	0.00873284	0.0100331	0.386531	0.00324404	0.0056442	0.566973	-0.0103824	0.00809126	0.202921
cg06952422	-0.0146198	0.0141037	0.302865	0.0117791	0.00793413	0.141346	0.0217343	0.011374	0.0593914
cg06952519	0.00274397	0.012448	0.826061	-0.00110736	0.00700272	0.874728	0.00965998	0.0100388	0.338645
cg06952529	-0.0156949	0.0512012	0.759948	0.0151499	0.0288037	0.600276	-0.0158901	0.0412916	0.701327
cg06952534	0.0159325	0.0145265	0.275831	-0.0119132	0.00817199	0.148579	0.00149377	0.011715	0.898838
cg06952577	0.0196197	0.0336645	0.561571	-0.0285596	0.0189382	0.135253	-0.0161611	0.027149	0.553241
cg06952578	-0.000477162	0.0134374	0.971756	-0.00558447	0.00755932	0.462092	-0.00355471	0.0108367	0.743699
cg06952660	-0.0219901	0.0111752	0.0523568	0.00632059	0.00628672	0.317564	0.0191823	0.00901236	0.036195
cg06952681	-0.0213153	0.0162772	0.193887	0.0159849	0.00915685	0.084481	0.00576005	0.0131268	0.66192
cg06952715	0.00171827	0.0218509	0.937507	0.00749623	0.0122924	0.543604	0.00863844	0.0176218	0.625247
cg06952719	-0.00724136	0.0033409	0.0329948	0.00203919	0.00187945	0.280993	0.00462665	0.0026943	0.0895839
cg06952751	0.00491011	0.00582298	0.401467	0.002998	0.00327577	0.362673	-0.00567714	0.00469599	0.230041
cg06952752	-0.00674356	0.00616143	0.276836	-0.00151303	0.00346616	0.663571	0.00700607	0.00496893	0.162196
cg06952763	-0.016822	0.0157731	0.289218	-0.00382556	0.0088733	0.667464	0.0128641	0.0127204	0.314742
cg06952790	-0.00100308	0.0186895	0.957323	0.00696449	0.0105139	0.509503	0.00899996	0.0150723	0.552015
cg06952798	-0.00876045	0.0153861	0.570604	-0.013368	0.00865558	0.126197	0.0181888	0.0124082	0.146374
cg06952801	-0.00797366	0.0153689	0.605236	0.00628017	0.0086459	0.469604	0.0175488	0.0123944	0.160469
cg06952809	-0.0164522	0.0135182	0.226955	0.00469254	0.00760475	0.538849	0.00341423	0.0109018	0.754911
cg06952873	-0.028791	0.0209818	0.173615	-0.000853759	0.0118035	0.942508	0.0168465	0.016921	0.322272
cg06952880	-0.00343939	0.00319606	0.284913	0.00112414	0.00179797	0.533495	0.00498671	0.00257749	0.0563513
cg06952893	0.00417466	0.0178188	0.815328	-0.00580194	0.0100241	0.564257	-0.000228383	0.0143701	0.987357
cg06952910	-0.00193289	0.00571153	0.735882	-0.000583968	0.00321307	0.856213	0.0029816	0.0046061	0.519173
cg06952940	-0.00352571	0.00612456	0.566361	-0.00107763	0.00344542	0.75522	0.00548224	0.00493919	0.270152
cg06953017	0.007021	0.0203174	0.730523	0.004825	0.0114297	0.673985	0.0031991	0.0163852	0.845668
cg06953130	-0.0374491	0.0257183	0.149041	0.026858	0.014468	0.0668654	0.0402107	0.0207407	0.0558521
cg06953270	-0.0290661	0.012484	0.0222735	0.011745	0.007023	0.098129	0.0334242	0.0100679	0.00132794
cg06953293	0.0315354	0.0143286	0.0304563	-0.0212368	0.00806067	0.0100079	-0.0178636	0.0115554	0.125842
cg06953304	0.00026287	0.00432073	0.95163	0.00191883	0.00243066	0.43206	0.000445371	0.00348449	0.898597
cg06953309	0.00289913	0.00249766	0.248997	0.000133304	0.00140508	0.924639	-0.00105013	0.00201426	0.603479
cg06953325	-0.0228389	0.0201286	0.25971	0.011165	0.0113235	0.32693	0.0214672	0.0162328	0.189564
cg06953326	-0.0151673	0.0135544	0.266295	0.0103619	0.00762513	0.177767	0.0125306	0.010931	0.254874
cg06953329	0.0144085	0.0150967	0.34258	-0.00876753	0.00849275	0.304835	-0.0104939	0.0121748	0.391151
cg06953333	-0.013684	0.00941309	0.149706	0.000785353	0.00529541	0.882451	0.00711218	0.00759126	0.351469
cg06953387	-0.0112969	0.0133785	0.40081	0.00272002	0.00752616	0.718691	-0.00230887	0.0107892	0.83106
cg06953454	-0.0127825	0.0220825	0.564222	-0.0193645	0.0124227	0.12276	0.0120904	0.0178086	0.499042
cg06953499	0.00928402	0.00802413	0.250509	-0.00604472	0.00451404	0.184111	-0.00243517	0.00647112	0.707621
cg06953507	-0.00633454	0.00742425	0.395933	0.0048696	0.00417657	0.246903	0.00224088	0.00598734	0.709136
cg06953577	0.0334929	0.0233879	0.155794	-0.000662394	0.0131571	0.959965	-0.034415	0.0188614	0.07157
cg06953601	0.00372637	0.0111368	0.738752	0.00553267	0.0062651	0.379677	-0.00264048	0.00898137	0.769478
cg06953608	-0.010802	0.00853863	0.2093	-0.0019289	0.00480347	0.689014	0.0118269	0.00688604	0.089526
cg06953627	0.0315505	0.0133428	0.0203275	-0.0113258	0.00750612	0.13504	-0.0243552	0.0107604	0.0261583
cg06953661	0.00752301	0.0122789	0.541725	0.00539865	0.00690759	0.436648	-0.00575292	0.0099024	0.562803
cg06953703	-0.00342933	0.014228	0.810115	0.00333315	0.00800407	0.678143	-0.00513755	0.0114743	0.655476
cg06953725	0.0149349	0.0115921	0.201112	-0.0014358	0.00652122	0.826264	-0.00475719	0.00934852	0.612161
cg06953756	-0.00254213	0.0261666	0.922835	-0.0146322	0.0147202	0.323033	-0.0126059	0.0211023	0.551847
cg06953773	-0.0313642	0.0192248	0.106497	-0.00111827	0.0108151	0.91789	0.026695	0.015504	0.0887413
cg06953846	0.0164766	0.0111826	0.144332	-0.013779	0.00629085	0.0312385	-0.0118518	0.00901827	0.192315
cg06953865	0.0133126	0.0161258	0.411372	0.0019804	0.00907169	0.827714	-0.00303052	0.0130048	0.816297
cg06953871	-0.00642977	0.00792968	0.419717	0.00219445	0.00446091	0.624037	0.0013141	0.00639495	0.837681
cg06953874	-0.00770548	0.0106745	0.472362	0.00938382	0.00600501	0.121847	0.00809913	0.00860851	0.349459
cg06953937	0.00663974	0.0100987	0.512646	0.00350366	0.0056811	0.539067	-4.32419e-05	0.00814417	0.995776
cg06953993	-0.00359092	0.0120539	0.766502	-0.00111649	0.00678099	0.869611	0.00767266	0.00972093	0.432137
cg06953995	8.85967e-05	0.00578478	0.987816	-0.00282126	0.00325427	0.388415	-0.00626337	0.00466518	0.182983
cg06953999	0.00715351	0.00931207	0.444499	-0.000767825	0.00523858	0.883818	-0.00839077	0.00750979	0.267009
cg06954179	0.00191484	0.00251471	0.448492	-0.000921066	0.00141467	0.51675	-0.00202862	0.002028	0.320002
cg06954187	-0.00258763	0.00717415	0.719228	-0.00487077	0.00403587	0.230831	0.0015884	0.00578565	0.784335
cg06954199	0.0296973	0.0399172	0.458945	0.0239509	0.0224557	0.289181	-0.0314064	0.0321915	0.332026
cg06954346	0.00247072	0.00799054	0.757922	-0.00371076	0.00449514	0.411396	-0.00526693	0.00644403	0.416022
cg06954368	0.00148934	0.0129881	0.908977	-0.00457746	0.00730656	0.532675	-0.000706028	0.0104744	0.946417
cg06954476	0.00549578	0.00768862	0.476695	0.00115368	0.0043253	0.790324	-0.0035867	0.00620055	0.56449
cg06954481	-0.00450926	0.0040755	0.271662	0.000297998	0.00229271	0.896892	0.0093189	0.00328672	0.00571966
cg06954520	0.000662836	0.0116386	0.954717	-0.000349348	0.00654738	0.957573	0.00199297	0.00938602	0.832355
cg06954535	0.00586642	0.017219	0.734174	-0.000420375	0.00968668	0.965487	-0.0134086	0.0138864	0.336988
cg06954540	-0.000716241	0.00257739	0.781769	3.05368e-05	0.00144993	0.983246	-0.000463804	0.00207856	0.823964
cg06954656	-0.00740512	0.0097817	0.451121	0.00533771	0.00550277	0.334797	0.00722861	0.00788853	0.362078
cg06954658	-0.000109456	0.00318934	0.972703	-0.00266407	0.00179419	0.141287	0.000420954	0.00257206	0.870384
cg06954660	-0.0136757	0.00817317	0.0979568	0.00272105	0.00459788	0.555552	0.0124926	0.00659131	0.0614504
cg06954677	0.011333	0.00985717	0.253484	0.00361638	0.00554523	0.516057	-0.00848255	0.00794939	0.288962
cg06954679	-0.0161388	0.0120215	0.183009	0.00770679	0.00676278	0.257659	0.0168939	0.00969482	0.0850248
cg06954685	-0.0139511	0.0185669	0.454491	0.0117439	0.010445	0.264025	0.0234598	0.0149734	0.120886
cg06954720	0.0108537	0.0720426	0.880603	-0.00448745	0.0405282	0.912096	-0.000543137	0.0580993	0.992563
cg06954729	0.0276283	0.0121987	0.0260655	-0.0105189	0.00686248	0.129037	-0.0319668	0.00983773	0.0016575
cg06954759	-0.00104288	0.00676103	0.877779	-0.00301684	0.00380347	0.42988	0.00351261	0.00545248	0.521166
cg06954761	0.00899424	0.0226381	0.692139	0.000306165	0.0127353	0.980876	0.00262712	0.0182567	0.885921
cg06954835	-0.00344399	0.00913561	0.707124	0.00339833	0.00513931	0.510245	0.0010081	0.00736748	0.891488
cg06954855	-0.00364484	0.0167154	0.827911	-0.00959833	0.0094034	0.310279	-0.00412392	0.0134803	0.760412
cg06954859	-0.0241862	0.0118633	0.0445832	0.00902668	0.0066738	0.179785	0.0179118	0.00956726	0.0646175
cg06954975	-0.00299278	0.0162598	0.854405	-0.00955926	0.00914706	0.298956	0.00146449	0.0131128	0.911337
cg06955011	0.0317924	0.0166927	0.0602183	-0.02006	0.00939061	0.0355402	-0.029113	0.0134619	0.0333799
cg06955040	-0.000464821	0.00685639	0.946109	0.00451393	0.00385712	0.245156	0.00184384	0.00552939	0.739607
cg06955091	-0.00653004	0.00383132	0.091962	0.00451731	0.00215534	0.0390674	0.0018425	0.00308979	0.552548
cg06955093	-0.00497834	0.0121312	0.682563	-0.00986529	0.0068245	0.151975	0.00384036	0.00978329	0.69564
cg06955158	-0.00909524	0.00659753	0.171641	0.00913207	0.00371149	0.015899	0.00190047	0.00532062	0.721836
cg06955182	0.00529872	0.0133728	0.692927	0.00191273	0.00752296	0.799915	-0.0040207	0.0107846	0.710211
cg06955189	0.0215973	0.0162356	0.186997	-0.0221978	0.00913347	0.0171865	-0.0230599	0.0130933	0.0818022
cg06955214	0.00820002	0.0109859	0.457477	-0.00116194	0.0061802	0.851317	0.000316743	0.00885965	0.971565
cg06955266	-0.00169033	0.0064532	0.794004	-0.00202936	0.0036303	0.577627	0.000556477	0.00520423	0.915098
cg06955268	-0.00931227	0.00997627	0.353236	-0.000587715	0.00561223	0.916844	0.000394465	0.00804544	0.961011
cg06955353	-0.000150905	0.00626868	0.980851	0.00317181	0.0035265	0.370969	-0.000542153	0.00505543	0.91485
cg06955417	0.0132207	0.02882	0.647597	-0.0182701	0.0162129	0.262962	-0.0149286	0.0232421	0.522402
cg06955420	-0.00299071	0.0150089	0.842534	0.00639623	0.0084434	0.45082	0.0106539	0.0121041	0.381236
cg06955432	-0.0291157	0.0386521	0.453366	-0.00924931	0.0217441	0.671641	-0.0162748	0.0311713	0.602953
cg06955459	0.003667	0.0127332	0.774058	-0.00682496	0.00716318	0.343401	0.00700959	0.0102688	0.49671
cg06955484	-0.011817	0.0149519	0.431534	0.018466	0.00841131	0.0308618	0.0166897	0.0120581	0.169949
cg06955601	-0.0148438	0.0113027	0.192618	0.000365387	0.00635842	0.95431	0.0128539	0.00911514	0.162139
cg06955687	0.00039774	0.0112529	0.971887	0.0024587	0.00633039	0.698693	0.002042	0.00907496	0.822508
cg06955716	-0.0172381	0.01076	0.112854	0.0099995	0.00605313	0.102234	0.00354403	0.0086775	0.683996
cg06955737	0.00804535	0.031138	0.796741	-0.0125548	0.0175169	0.475509	-0.0180445	0.0251115	0.474372
cg06955739	0.0128594	0.00988892	0.196984	-0.00599299	0.00556309	0.284404	-0.0109226	0.00797499	0.174419
cg06955749	-0.00158382	0.00334241	0.636816	-0.00381754	0.0018803	0.0454538	0.00345146	0.00269551	0.20387
cg06955851	-0.0109198	0.0123802	0.380247	0.00574179	0.0069646	0.412006	0.00620441	0.00998413	0.535981
cg06955856	-0.00313523	0.0157544	0.842733	0.0145673	0.00886278	0.103942	-0.00107313	0.0127053	0.932887
cg06955919	-0.00200074	0.00357646	0.577348	-3.5597e-05	0.00201197	0.985926	0.000623991	0.00288427	0.829239
cg06955924	-0.000669807	0.00491599	0.891945	-0.00253555	0.00276553	0.361819	-0.00108825	0.00396453	0.784369
cg06955954	-0.000819782	0.116629	0.994408	0.0415576	0.0656103	0.528173	-0.0309437	0.094056	0.74297
cg06955958	0.0488328	0.0510006	0.341033	0.0177641	0.0286908	0.537469	-0.0398102	0.0411299	0.335832
cg06955979	-0.00999864	0.00930305	0.285519	-0.000677927	0.0052335	0.89724	0.0131055	0.00750251	0.0842816
cg06955985	-0.015851	0.0130565	0.228098	-0.000925252	0.00734505	0.900054	0.0215482	0.0105295	0.0438014
cg06955998	0.0132791	0.0154588	0.392759	-0.0170008	0.00869648	0.0538801	-0.00990176	0.0124669	0.429265
cg06956006	0.0021322	0.00798482	0.790091	-0.00266281	0.00449192	0.55489	0.00344375	0.00643942	0.594189
cg06956048	-0.00955055	0.00932171	0.308483	0.00469303	0.005244	0.37335	0.000884486	0.00751757	0.906618
cg06956052	-0.00419242	0.0222254	0.850831	-0.0139593	0.0125031	0.267368	0.0120363	0.0179239	0.503709
cg06956098	0.000826545	0.00515137	0.872906	0.000445725	0.00289794	0.878126	0.00278842	0.00415436	0.503911
cg06956113	0.00246483	0.0104727	0.814498	-0.00589001	0.00589152	0.320273	0.00889642	0.00844582	0.295165
cg06956125	0.0244726	0.0145081	0.0953046	0.00366473	0.00816167	0.654562	-0.0169785	0.0117002	0.150426
cg06956230	-0.0420403	0.0147295	0.00541948	0.0135211	0.00828619	0.106428	0.0314349	0.0118787	0.00969412
cg06956240	0.00821809	0.0053174	0.125938	-0.00143912	0.00299135	0.631686	-0.0035767	0.00428826	0.406581
cg06956272	0.0146837	0.00926318	0.11664	-0.00170976	0.00521107	0.743641	-0.0145418	0.00747036	0.0548856
cg06956273	-0.000446034	0.012017	0.970479	0.00452699	0.00676026	0.504897	-0.000903355	0.0096912	0.925953
cg06956295	0.0117999	0.0170483	0.490733	-0.0186509	0.00959066	0.055119	-0.00816106	0.0137487	0.554365
cg06956309	-0.00152898	0.0104716	0.884258	-0.00384797	0.00589089	0.515385	0.00979255	0.00844491	0.249467
cg06956444	-0.00944511	0.0086635	0.278698	0.00540508	0.00487372	0.270547	0.00571192	0.00698674	0.415907
cg06956447	-0.0220689	0.0247522	0.375127	0.00979721	0.0139245	0.483609	0.0225549	0.0199616	0.26169
cg06956470	0.00355119	0.00957158	0.71155	0.000822518	0.00538457	0.878954	-0.00153034	0.00771907	0.84332
cg06956500	-0.00651464	0.00905023	0.473604	-0.00519451	0.00509128	0.310493	0.0117215	0.00729863	0.111985
cg06956584	0.019146	0.00868456	0.0301838	-0.0100854	0.00488557	0.0420361	-0.0121739	0.00700373	0.0857958
cg06956608	0.00134435	0.0230816	0.953692	-0.014748	0.0129847	0.259233	-0.00568832	0.0186143	0.760665
cg06956646	-0.00290144	0.00316586	0.36201	-0.000801048	0.00178098	0.654015	0.00280649	0.00255313	0.27477
cg06956648	0.0218032	0.0129933	0.0970139	-0.0086195	0.00730948	0.2416	-0.0210282	0.0104785	0.0479503
cg06956652	-0.00584544	0.00754742	0.440788	-0.00167293	0.00424586	0.694557	0.00457854	0.00608668	0.453995
cg06956784	-0.0116643	0.0258736	0.653268	0.00361713	0.0145554	0.804341	0.017167	0.0208659	0.412965
cg06956786	-0.0198232	0.0128318	0.126099	0.0141397	0.00721866	0.0534187	0.0101382	0.0103483	0.330018
cg06956805	0.00124358	0.00329523	0.706826	-0.00151901	0.00185376	0.414837	0.000512299	0.00265746	0.847593
cg06956948	-0.00374358	0.00991178	0.706602	0.00676944	0.00557595	0.228094	-0.00481566	0.00799343	0.548477
cg06957003	0.0121727	0.0127664	0.343041	-0.00245669	0.00718181	0.733142	-0.00483001	0.0102955	0.640173
cg06957053	0.00773498	0.0330518	0.815527	-0.0131918	0.0185935	0.479967	-0.0194314	0.0266549	0.468005
cg06957062	0.0244542	0.0137275	0.0784182	0.000140546	0.00772249	0.985522	-0.017483	0.0110706	0.117998
cg06957069	9.73459e-05	0.0125047	0.993807	0.00899166	0.00703463	0.204658	-0.0095137	0.0100845	0.348152
cg06957099	0.0126695	0.0272235	0.642844	-0.0194478	0.0153148	0.207597	-0.0192325	0.0219546	0.383494
cg06957108	-0.00309874	0.0111397	0.781556	-0.00149987	0.00626671	0.811418	0.00536479	0.00898368	0.551981
cg06957130	0.0100921	0.00815756	0.219439	-1.11165e-06	0.0045891	0.999807	-0.00936277	0.00657873	0.158342
cg06957155	-0.0329016	0.0179208	0.0698625	0.0161932	0.0100815	0.111932	0.0240759	0.0144524	0.0994186
cg06957169	-0.00328958	0.0039624	0.408753	0.00339986	0.00222908	0.130914	-0.000332118	0.00319551	0.917468
cg06957181	-0.0175649	0.012163	0.152379	0.00725402	0.00684237	0.292074	0.0115961	0.00980891	0.240423
cg06957219	0.0300585	0.0304284	0.326033	-0.029479	0.0171177	0.088683	-0.016679	0.0245392	0.49855
cg06957256	0.00258192	0.0118776	0.828435	-0.00167546	0.00668183	0.802614	-0.00518502	0.00957877	0.589714
cg06957290	-0.0139726	0.0114295	0.224896	0.0108583	0.00642974	0.09493	0.0203337	0.00921738	0.0300809
cg06957296	-0.00386309	0.00776179	0.619976	0.00420985	0.00436646	0.337714	0.00695161	0.00625955	0.269889
cg06957310	0.0117844	0.00942746	0.214725	0.00107139	0.00530349	0.840387	-0.00958418	0.00760285	0.210901
cg06957321	0.000700259	0.00313048	0.823535	0.000247444	0.00176107	0.888592	0.000558669	0.0025246	0.825397
cg06957329	-3.61256e-06	0.00254527	0.998871	-0.000857434	0.00143186	0.550882	-0.000408264	0.00205265	0.842819
cg06957334	0.00754586	0.0122161	0.538426	-0.0114625	0.00687226	0.0990081	-0.00502782	0.00985177	0.611131
cg06957348	0.0203258	0.0108907	0.0654409	-0.0138469	0.00612663	0.0263705	-0.00652178	0.00878286	0.459797
cg06957349	-8.93715e-05	0.00295252	0.975923	-0.00106942	0.00166097	0.521404	0.00105576	0.00238108	0.658608
cg06957368	0.00891724	0.00963101	0.357126	-0.00257021	0.005418	0.636443	-0.00939176	0.007767	0.229944
cg06957369	-0.0139996	0.0151809	0.359042	0.00394743	0.00854013	0.645103	0.0133365	0.0122427	0.279082
cg06957403	-0.00560605	0.0117127	0.633431	-0.000224775	0.00658908	0.972867	0.00330587	0.00944581	0.727217
cg06957414	-0.102652	0.115723	0.377554	-0.0224948	0.0651008	0.730544	0.0981001	0.0933255	0.296164
cg06957546	0.0367049	0.0123254	0.00378016	-0.0168116	0.00693377	0.0174441	-0.0277814	0.00993993	0.00641552
cg06957663	0.00123812	0.0212904	0.953763	0.00583331	0.0119771	0.627485	-0.0121568	0.0171698	0.48086
cg06957677	-0.000157171	0.00810582	0.984575	0.00288172	0.00455999	0.529112	-0.00661688	0.006537	0.314306
cg06957728	0.00972446	0.00745634	0.195691	0.00279283	0.00419462	0.507334	-0.00305572	0.00601322	0.612653
cg06957749	-0.00235969	0.0122113	0.847234	0.00996671	0.00686957	0.150503	0.00397572	0.00984791	0.687438
cg06957788	0.0109384	0.0102166	0.287361	-0.00342824	0.00574745	0.55244	-0.0105818	0.00823928	0.202521
cg06957790	-0.017423	0.0143695	0.228681	0.00589079	0.0080837	0.468173	-0.00217352	0.0115884	0.851669
cg06957802	-0.0137674	0.0194706	0.481446	0.00590427	0.0109534	0.59127	0.0222984	0.0157022	0.159243
cg06957820	0.00303576	0.00357293	0.397903	0.000442738	0.00200998	0.826189	-0.00335125	0.00288142	0.248062
cg06957848	-0.00146128	0.0110253	0.894872	-0.00229702	0.0062024	0.712048	0.00471659	0.00889147	0.597175
cg06957851	0.0096254	0.0202886	0.636415	-0.0174295	0.0114135	0.130452	0.00283806	0.0163619	0.862706
cg06957867	0.0388064	0.0204041	0.0605724	-0.0024246	0.0114785	0.833213	-0.0305548	0.016455	0.0667937
cg06957878	-0.0233017	0.00948101	0.0160133	-0.00649263	0.00533361	0.226857	0.0242812	0.00764603	0.00208331
cg06957943	0.019269	0.00659824	0.00447616	-0.000716397	0.00371189	0.847419	-0.0143632	0.0053212	0.00838325
cg06957975	-0.0103063	0.0145044	0.479303	0.00801223	0.00815959	0.328916	0.0118338	0.0116972	0.314566
cg06957980	-0.0105838	0.0085074	0.216895	0.00248554	0.00478591	0.604869	0.00823081	0.00686086	0.233598
cg06958034	-0.00153565	0.00329221	0.642086	-0.00117704	0.00185206	0.52679	0.00294562	0.00265503	0.270366
cg06958058	-0.00407243	0.0085142	0.633658	0.0063806	0.00478973	0.186374	0.00219626	0.00686634	0.74986
cg06958102	0.00122807	0.00295258	0.678508	-0.00231309	0.00166099	0.167374	0.00137267	0.00238113	0.565815
cg06958110	0.00415127	0.0106815	0.698512	0.00103545	0.00600894	0.863597	0.000319659	0.00861414	0.970485
cg06958118	-0.00876276	0.0070633	0.218165	-0.00206565	0.00397352	0.604516	0.00977373	0.00569625	0.0898383
cg06958145	-0.00194297	0.00248175	0.43586	-0.000838411	0.00139613	0.549753	0.00304027	0.00200142	0.13246
cg06958150	-0.0125276	0.011236	0.268012	0.0139508	0.0063209	0.0300033	0.0020331	0.00906135	0.823007
cg06958211	-0.0205334	0.0142482	0.153225	0.0136199	0.00801544	0.0929381	0.0172187	0.0114906	0.137706
cg06958216	-0.00690329	0.0054049	0.205	0.000376951	0.00304057	0.901629	0.0043808	0.00435882	0.31773
cg06958223	0.00995942	0.0361344	0.783508	-0.0130546	0.0203277	0.522466	-0.0122276	0.0291408	0.675834
cg06958385	0.00370837	0.0131228	0.778177	-0.00409064	0.00738231	0.580956	0.00352051	0.010583	0.740211
cg06958436	0.000966954	0.00971504	0.920951	-0.00243094	0.00546527	0.657596	0.00417631	0.00783476	0.595391
cg06958525	0.00444426	0.00822878	0.590549	-0.000353934	0.00462916	0.939235	-0.00718454	0.00663616	0.282032
cg06958535	0.00750555	0.00818191	0.361563	-0.00140782	0.0046028	0.760458	-0.0107876	0.00659836	0.105771
cg06958537	0.00954367	0.00567264	0.0961607	0.00572718	0.00319119	0.0762589	-0.00991137	0.00457474	0.0330689
cg06958567	-7.41746e-05	0.00316447	0.981354	-0.000881056	0.0017802	0.621934	0.00183461	0.00255201	0.474182
cg06958631	0.00947886	0.00671913	0.161974	-0.00554333	0.0037799	0.146194	-0.00727173	0.00541869	0.183179
cg06958634	-0.0139478	0.00860934	0.10892	0.00182027	0.00484325	0.707975	0.0139188	0.00694306	0.0481776
cg06958636	0.0170543	0.0185144	0.359588	-0.014644	0.0104154	0.163372	-0.0141782	0.0149311	0.345022
cg06958686	-0.00475037	0.00687049	0.491188	0.00318811	0.00386505	0.411763	0.000737996	0.00554076	0.894355
cg06958720	0.00156744	0.00895965	0.86154	-0.00629053	0.00504032	0.215443	0.00298401	0.00722558	0.680662
cg06958747	0.0061711	0.00367515	0.0967966	-0.00235718	0.00206748	0.257438	-0.00533325	0.00296385	0.0754985
cg06958766	-0.0111352	0.0276171	0.687813	0.00529087	0.0155362	0.734282	0.0259833	0.022272	0.246621
cg06958829	0.000910503	0.00709542	0.898197	-0.00769753	0.00399158	0.0571386	0.000178604	0.00572215	0.975173
cg06958842	-0.0348617	0.0180012	0.0561129	0.0177455	0.0101267	0.083321	0.0236964	0.0145172	0.106316
cg06958882	-0.0125122	0.0117991	0.291949	0.00889247	0.00663767	0.183915	0.0129925	0.00951547	0.175727
cg06958924	-0.00598629	0.00956453	0.533068	0.00374535	0.0053806	0.488275	0.00645971	0.00771339	0.404679
cg06958930	0.00684565	0.0143973	0.635664	-0.000559228	0.00809932	0.945115	-0.00974303	0.0116108	0.403748
cg06958937	0.00623587	0.0197027	0.7524	-0.00232454	0.0110839	0.834386	-0.00974979	0.0158894	0.541115
cg06958944	-0.000361251	0.00402617	0.928716	0.00187526	0.00226495	0.41002	-0.00448802	0.00324694	0.170522
cg06958951	-0.00314274	0.0112814	0.781246	-0.00490027	0.00634645	0.442181	-0.000171273	0.00909798	0.985025
cg06958964	0.00577863	0.0175445	0.742687	-0.0176255	0.00986982	0.0776982	0.00256483	0.0141489	0.856584
cg06959052	0.00525983	0.00887448	0.554961	-0.0033715	0.00499241	0.501302	0.00301785	0.00715689	0.67433
cg06959053	0.0116178	0.00393159	0.00404461	-0.00102029	0.00221175	0.645757	-0.00771901	0.00317066	0.0170043
cg06959064	-0.000417337	0.00631119	0.947432	0.00060693	0.00355041	0.864672	0.000770879	0.00508971	0.879973
cg06959075	-0.000594776	0.00272712	0.827877	-0.00231047	0.00153417	0.135772	0.0023608	0.00219931	0.286118
cg06959103	0.00405057	0.00939105	0.667326	-0.0036655	0.00528301	0.489682	-0.00878703	0.00757348	0.249201
cg06959142	-0.0146247	0.00604692	0.017718	0.00513299	0.00340174	0.135025	0.00783233	0.00487658	0.111959
cg06959182	-0.00299848	0.00296423	0.314622	0.00178745	0.00166755	0.286799	0.00258447	0.00239053	0.282698
cg06959205	-0.00908945	0.0397922	0.819866	0.0244852	0.0223854	0.277132	0.0356328	0.0320907	0.269968
cg06959232	-0.00151303	0.0025447	0.553703	0.00178361	0.00143154	0.216211	-0.000585119	0.00205219	0.776246
cg06959251	-0.0164106	0.0216372	0.450282	0.0290944	0.0121722	0.0190472	0.0172369	0.0174494	0.326045
cg06959283	0.0233135	0.0108877	0.0351152	-0.00545338	0.00612496	0.375789	-0.021939	0.00878046	0.0143925
cg06959284	0.0128468	0.00892059	0.153503	-0.0128393	0.00501835	0.012285	-0.00320972	0.00719407	0.656615
cg06959320	0.00998396	0.00920614	0.281214	-0.00684807	0.00517899	0.189622	-0.0049575	0.00742436	0.506113
cg06959340	-0.00972502	0.00665257	0.147472	0.00138021	0.00374246	0.713195	0.00728929	0.00536502	0.177846
cg06959346	-0.00437882	0.0181762	0.810205	0.010821	0.0102252	0.292928	0.00288336	0.0146583	0.844528
cg06959448	0.18828	0.0978513	0.0576831	-0.104822	0.055047	0.0602647	-0.146014	0.0789129	0.0677416
cg06959514	-0.00303365	0.00831497	0.716135	0.000406874	0.00467765	0.93089	0.00182524	0.00670567	0.786133
cg06959520	-0.00160565	0.0374837	0.965933	-0.00315322	0.0210868	0.881486	-0.0141972	0.030229	0.639805
cg06959541	-0.00529681	0.0107452	0.623322	0.00760604	0.00604481	0.211737	0.0134094	0.00866556	0.125473
cg06959596	0.00781847	0.0206692	0.706175	0.0120864	0.0116276	0.301539	-0.00749808	0.0166688	0.65398
cg06959626	-0.00124176	0.00356222	0.728257	0.000309483	0.00200395	0.877632	0.00137358	0.00287278	0.63378
cg06959635	0.00514948	0.00982043	0.60139	-0.00443807	0.00552456	0.424022	-0.0131276	0.00791976	0.101091
cg06959664	0.00609534	0.02717	0.82303	-0.0251802	0.0152847	0.103165	0.00313667	0.0219114	0.886509
cg06959724	-0.0150073	0.0130286	0.252601	-0.00332781	0.00732932	0.650957	0.00433904	0.010507	0.680671
cg06959746	-0.00216677	0.0047843	0.651781	0.000942124	0.00269145	0.727172	0.00133763	0.00385834	0.729685
cg06959789	-0.00864699	0.013168	0.51317	0.000843258	0.00740777	0.909638	0.00630055	0.0106194	0.554554
cg06959800	-0.00723644	0.024027	0.764013	-0.000868853	0.0135166	0.948898	0.0133511	0.0193768	0.492683
cg06959818	-0.00030847	0.00272427	0.910115	0.000121049	0.00153256	0.93723	0.000895565	0.00219701	0.684571
cg06959969	0.0101968	0.00809024	0.210981	-0.00447035	0.00455123	0.328775	-0.00900544	0.00652444	0.171125
cg06960099	-0.00156321	0.00623907	0.802765	0.00492916	0.00350984	0.163848	-0.00246819	0.00503154	0.625013
cg06960164	-0.0182635	0.0161428	0.261081	0.0179649	0.00908127	0.0511404	0.00928425	0.0130185	0.477701
cg06960187	0.00620583	0.00800469	0.440329	-0.00440904	0.0045031	0.330303	0.000922107	0.00645544	0.886753
cg06960203	0.00109701	0.00603092	0.856096	-0.00215816	0.00339274	0.526413	-0.00134847	0.00486368	0.782259
cg06960220	0.00615314	0.0317584	0.846835	-0.0193599	0.017866	0.281598	-0.00252162	0.0256118	0.921803
cg06960229	0.0137925	0.0190636	0.471362	-0.0112717	0.0107244	0.296221	-0.0146808	0.015374	0.342331
cg06960263	0.00268175	0.013132	0.838674	-0.00306282	0.00738753	0.679485	0.00255689	0.0105904	0.8098
cg06960314	-0.0041367	0.00829254	0.619177	0.000319424	0.00466503	0.945571	0.00305602	0.00668758	0.648859
cg06960326	-0.0085104	0.0165566	0.608573	0.0114464	0.00931404	0.222488	0.0124304	0.0133522	0.35451
cg06960348	0.00101117	0.00313467	0.747808	-0.00120132	0.00176343	0.497571	6.60019e-05	0.00252798	0.979232
cg06960395	0.0203766	0.0119715	0.0923936	0.00188844	0.00673468	0.779848	-0.0138649	0.00965453	0.154643
cg06960413	-0.0115643	0.0197971	0.560674	-2.97466e-05	0.011137	0.997875	0.00862892	0.0159655	0.590285
cg06960444	-0.00925064	0.0108506	0.396305	0.00198987	0.00610407	0.745233	0.00349133	0.00875051	0.690904
cg06960457	0.00107464	0.00947764	0.909991	0.00364457	0.00533172	0.49611	-0.00406912	0.00764331	0.595854
cg06960458	0.0120433	0.0113538	0.291816	0.00102139	0.00638714	0.873328	-0.0139847	0.00915632	0.130392
cg06960461	-0.0132157	0.0168589	0.435278	0.00127077	0.00948413	0.893728	0.00271117	0.013596	0.842419
cg06960514	-0.00103327	0.00519454	0.842804	0.000981837	0.00292223	0.737707	-0.00127846	0.00418917	0.760974
cg06960562	0.00605357	0.0053055	0.257075	-0.00107671	0.00298465	0.719181	-0.00216701	0.00427866	0.613838
cg06960579	0.019179	0.0197356	0.333907	-0.0228693	0.0111024	0.042472	-0.0138785	0.0159159	0.385669
cg06960600	0.0121951	0.0199213	0.542063	0.00502402	0.0112069	0.655079	0.00506564	0.0160657	0.753301
cg06960693	0.0159999	0.0064322	0.014819	-0.00391712	0.00361849	0.282079	-0.0134703	0.0051873	0.0110867
cg06960698	-0.00368057	0.00330641	0.268777	0.00384168	0.00186005	0.0419347	-0.00158144	0.00266648	0.554702
cg06960700	-0.00494807	0.0109604	0.652816	0.00176386	0.00616589	0.775523	0.00936168	0.00883914	0.292547
cg06960717	0.0502006	0.074336	0.501305	-0.0449039	0.0418183	0.285957	-0.0302048	0.0599488	0.615675
cg06960762	-0.0211851	0.0122441	0.0872192	0.0020967	0.00688802	0.761569	0.0160287	0.00987436	0.108235
cg06960771	0.00251921	0.00849202	0.767453	-0.00761346	0.00477725	0.114717	0.00390032	0.00684846	0.570506
cg06960794	-0.00341718	0.00563639	0.545951	-0.0017579	0.0031708	0.580759	0.000388346	0.00454551	0.932116
cg06960802	-0.00110766	0.0146877	0.940062	0.00548305	0.00826266	0.508746	0.00780663	0.011845	0.511634
cg06960824	0.000215989	0.00342114	0.949808	0.00165288	0.00192459	0.392853	0.000323771	0.002759	0.906859
cg06960881	0.0391978	0.027291	0.15459	-0.0181905	0.0153528	0.239386	-0.0357603	0.022009	0.107907
cg06960901	0.00232549	0.00483437	0.631728	-0.000813525	0.00271961	0.765569	1.21908e-05	0.00389871	0.997512
cg06960941	-0.000823618	0.0182717	0.964152	-0.000497431	0.0102789	0.961516	-0.0178347	0.0147353	0.229506
cg06961024	0.0243439	0.028948	0.402733	-0.023337	0.0162849	0.155512	-0.0171419	0.0233453	0.464803
cg06961025	-0.0175228	0.00856198	0.0437885	0.00893064	0.00481661	0.067188	0.00815084	0.00690487	0.241115
cg06961054	-0.0317766	0.0144938	0.0310824	0.00123646	0.00815363	0.879826	0.0220581	0.0116887	0.0625556
cg06961065	-0.00134028	0.00283269	0.637322	-0.000609549	0.00159355	0.703038	-0.00010927	0.00228445	0.961962
cg06961071	0.00175999	0.00310811	0.572711	-0.000800075	0.00174849	0.648422	-0.0011512	0.00250656	0.64721
cg06961086	-0.0169735	0.0239097	0.47971	0.00793445	0.0134506	0.556825	0.0140647	0.0192821	0.467751
cg06961093	-0.000146644	0.00300851	0.961238	0.00178146	0.00169246	0.295513	-0.00147645	0.00242623	0.544454
cg06961098	-0.00465509	0.00394685	0.241512	0.00290501	0.00222033	0.194276	0.00457848	0.00318297	0.153984
cg06961122	-0.000249189	0.00766592	0.974145	0.00106484	0.00431252	0.805566	-0.00308064	0.00618224	0.619556
cg06961147	0.0024762	0.00588956	0.675226	0.00137078	0.00331322	0.680115	-0.00586363	0.00474968	0.220407
cg06961160	-0.00888168	0.00958248	0.35662	-0.00239061	0.0053907	0.658553	0.00648769	0.00772786	0.403533
cg06961163	0.00258221	0.00230953	0.266689	-0.0019549	0.00129925	0.136123	-0.00157533	0.00186254	0.400043
cg06961175	-0.0334317	0.0370573	0.369519	-0.00722938	0.0208469	0.72961	0.0338393	0.0298851	0.260687
cg06961228	-0.00344048	0.00894995	0.701632	0.00342923	0.00503487	0.497662	0.00333872	0.00721776	0.644855
cg06961233	-0.0314236	0.0175958	0.0776879	0.0202163	0.00989864	0.0442183	0.0255612	0.0141902	0.0751976
cg06961237	-0.00984228	0.0156774	0.531818	0.00511982	0.00881946	0.563104	0.00617348	0.0126432	0.626605
cg06961275	0.0376488	0.0128601	0.00438266	-0.00410838	0.00723455	0.571611	-0.0318267	0.0103711	0.00288412
cg06961278	0.0211587	0.0142625	0.141636	-0.0108163	0.0080235	0.181215	-0.00614403	0.0115021	0.594622
cg06961284	-0.00331095	0.0118845	0.781234	-0.00113723	0.00668573	0.865337	0.000168527	0.00958436	0.986012
cg06961289	0.00693017	0.0100477	0.492245	-0.00151237	0.00565242	0.789685	-0.00300021	0.00810305	0.712112
cg06961290	-0.00130534	0.0111386	0.906986	0.00129734	0.00626612	0.836474	-0.00179666	0.00898282	0.84195
cg06961313	0.00483838	0.00551224	0.382553	8.06449e-05	0.00310095	0.979313	-0.000259864	0.00444539	0.953522
cg06961323	-0.00403488	0.0108107	0.709907	-0.00479354	0.00608166	0.432775	0.00182628	0.00871839	0.834579
cg06961347	-0.0242767	0.00878996	0.00704161	-0.00196582	0.00494486	0.69196	0.018312	0.00708873	0.0114974
cg06961354	0.00615782	0.010278	0.550684	0.000365312	0.00578199	0.949771	-0.00644607	0.0082888	0.438915
cg06961425	-0.000617655	0.0142951	0.965637	-0.00188787	0.00804181	0.814962	0.001127	0.0115284	0.922354
cg06961429	-0.0374093	0.0397635	0.349476	-0.00342326	0.0223693	0.878734	0.0264576	0.0320676	0.411649
cg06961439	0.00247091	0.00368055	0.503822	-0.000811805	0.00207052	0.695982	-0.00230895	0.0029682	0.438791
cg06961458	0.0223127	0.0233223	0.341426	-0.00417812	0.0131201	0.750924	-0.0233375	0.0188084	0.218092
cg06961473	-0.00687476	0.0194193	0.724203	0.00580349	0.0109245	0.596639	-0.0112192	0.0156608	0.475716
cg06961480	0.0107888	0.0122555	0.381164	-0.00761489	0.00689441	0.272492	-0.00414924	0.00988352	0.675681
cg06961539	0.00229149	0.0119295	0.848133	-0.00217131	0.00671102	0.747078	0.00237648	0.00962061	0.805489
cg06961586	-0.00935394	0.0156815	0.552429	0.00171947	0.00882174	0.845926	0.0126624	0.0126464	0.319543
cg06961632	-0.0103018	0.0240907	0.670006	0.0109138	0.0135524	0.422891	0.000536558	0.0194281	0.978032
cg06961687	0.0105398	0.0159761	0.511216	0.0127703	0.00898746	0.159002	-0.00433235	0.012884	0.737505
cg06961749	-0.00383551	0.00784333	0.62609	-0.00381545	0.00441233	0.389624	0.00760234	0.00632531	0.232743
cg06961771	0.00696872	0.0167243	0.677961	-0.00215798	0.00940839	0.819134	0.00938135	0.0134874	0.4886
cg06961812	-0.0306446	0.017989	0.0921249	0.0167635	0.0101199	0.10131	0.0165992	0.0145074	0.255756
cg06961839	2.83546e-05	0.00850542	0.997348	0.00620433	0.00478479	0.198251	0.00293212	0.00685926	0.670119
cg06961873	-0.0928364	0.0528512	0.0825938	0.0250411	0.0297318	0.402022	0.0446265	0.0426222	0.298057
cg06961876	0.00216572	0.00221433	0.330826	-0.000148438	0.00124569	0.905429	-0.00144383	0.00178576	0.421046
cg06962011	0.0194402	0.0114284	0.0925906	0.00190287	0.00642915	0.767971	-0.0146624	0.00921653	0.115348
cg06962035	0.000697098	0.00795543	0.930381	-0.00126385	0.00447539	0.778324	0.000900811	0.00641572	0.888671
cg06962067	-0.00848896	0.0089831	0.347341	0.00412723	0.00505352	0.416381	0.00272182	0.00724449	0.708069
cg06962121	0.00117865	0.00288256	0.683649	5.29453e-05	0.00162161	0.97403	-0.000757117	0.00232466	0.74546
cg06962146	0.0065896	0.0140729	0.640807	0.010204	0.00791684	0.200928	-0.012926	0.0113492	0.25793
cg06962177	-0.0109731	0.0114731	0.341575	0.00597181	0.00645431	0.357459	0.00291346	0.0092526	0.753625
cg06962275	0.0164469	0.0135783	0.22915	0.00333298	0.00763855	0.663699	-0.0172998	0.0109503	0.117855
cg06962276	-0.00609765	0.0215735	0.778136	-0.00641507	0.0121363	0.598472	-0.00267891	0.0173981	0.877993
cg06962373	-0.00598545	0.0177409	0.736661	0.00144345	0.00998029	0.885345	-0.00471198	0.0143073	0.742708
cg06962428	0.012046	0.00654953	0.0693745	-0.0016867	0.00368449	0.648276	-0.00442677	0.00528192	0.404325
cg06962429	0.00138348	0.0134989	0.918611	0.00682575	0.00759393	0.371275	0.00852159	0.0108863	0.435932
cg06962436	-0.00874673	0.0226877	0.70081	0.0180601	0.0127631	0.160715	-0.000570456	0.0182966	0.975201
cg06962442	0.00105714	0.007596	0.889645	0.00170909	0.00427319	0.690191	-0.00153185	0.00612585	0.803142
cg06962502	-0.0173515	0.0134691	0.201156	-0.00745678	0.00757714	0.327852	0.0230722	0.0108622	0.0365697
cg06962549	0.00418301	0.00663564	0.530133	0.00315176	0.00373293	0.400865	-0.0028955	0.00535136	0.58987
cg06962585	-0.0179061	0.0176428	0.313023	0.0199126	0.0099251	0.0480054	0.00830771	0.0142282	0.560839
cg06962592	0.000722102	0.00680969	0.9158	0.00087903	0.00383084	0.819062	0.000869696	0.00549172	0.874545
cg06962620	0.00221499	0.00310272	0.477253	-0.001534	0.00174546	0.381959	-0.000863243	0.00250221	0.730952
cg06962639	0.0136571	0.0102129	0.184711	-0.0087601	0.00574532	0.131037	-0.00690123	0.00823623	0.404431
cg06962642	0.019829	0.0121391	0.106068	0.000829737	0.00682896	0.90358	-0.0227402	0.00978969	0.0225756
cg06962647	0.00379021	0.00827874	0.648247	-0.0103716	0.00465727	0.0285925	-0.00624282	0.00667645	0.352411
cg06962677	0.00573949	0.0159198	0.719348	-0.0121126	0.0089558	0.179808	-0.0173609	0.0128386	0.179884
cg06962684	-0.0114125	0.0134743	0.399383	0.0122515	0.00758009	0.109742	0.00473938	0.0108665	0.663836
cg06962746	-0.000594632	0.00543585	0.91315	0.000250976	0.00305798	0.934782	-0.000489821	0.00438378	0.911297
cg06962748	0.0375425	0.0341868	0.275237	-0.00308987	0.0192321	0.87274	-0.026324	0.0275702	0.342388
cg06962749	0.0132562	0.00944215	0.163979	0.0072446	0.00531175	0.176206	-0.0115951	0.00761469	0.131538
cg06962782	-0.00154896	0.00677677	0.819753	0.00408334	0.00381232	0.287161	-0.00125246	0.00546518	0.819286
cg06962787	0.00863402	0.0151139	0.569328	0.00441055	0.00850243	0.60529	-0.013591	0.0121887	0.267972
cg06962875	0.00178362	0.0092927	0.848249	0.00313799	0.00522768	0.549927	-0.00475078	0.00749417	0.527828
cg06962884	-0.00254828	0.00738167	0.730784	-0.0030427	0.00415262	0.465746	0.00315003	0.005953	0.598081
cg06962909	0.00334956	0.00969619	0.730608	-0.00388272	0.00545467	0.478528	-0.00277611	0.00781956	0.723453
cg06962913	0.00131792	0.00233082	0.573269	0.00204379	0.00131122	0.122784	-0.00151645	0.0018797	0.422063
cg06962944	-0.0445946	0.0393834	0.260685	0.0289683	0.0221555	0.194567	0.0447153	0.0317611	0.162818
cg06962970	0.00324614	0.0227447	0.886849	-0.00400024	0.0127952	0.755324	-0.0161726	0.0183426	0.380429
cg06963012	0.00717092	0.0103427	0.489991	-0.0062224	0.00581836	0.287898	-0.00446875	0.00834094	0.593523
cg06963053	0.000860346	0.00263266	0.744625	0.00126828	0.00148102	0.394208	-0.00199659	0.00212313	0.349678
cg06963062	-0.0344288	0.0283939	0.228664	-0.015562	0.0159732	0.332694	0.0393052	0.0228985	0.0897134
cg06963109	0.0117133	0.00493937	0.0199805	-0.00250222	0.00277868	0.370397	-0.00739939	0.0039834	0.0666944
cg06963130	-0.00279592	0.0046615	0.550242	0.00303013	0.00262236	0.251126	0.00471633	0.0037593	0.213072
cg06963132	0.0074851	0.00377295	0.0504959	-0.00343727	0.0021225	0.109057	-0.00359877	0.00304273	0.240208
cg06963151	-0.00652784	0.0145491	0.654807	-0.00119046	0.00818472	0.884701	0.0145633	0.0117332	0.217946
cg06963177	0.250779	0.068195	0.000412052	-0.0250142	0.0383637	0.516142	-0.227672	0.0549964	8.15586e-05
cg06963182	0.00321079	0.0131863	0.80821	-0.0130311	0.00741807	0.0825744	-0.00667212	0.0106342	0.532066
cg06963192	0.0303049	0.0272951	0.270014	-0.0209357	0.015355	0.176345	-0.0195214	0.0220123	0.377667
cg06963223	0.00543774	0.00628138	0.389096	-0.00828108	0.00353364	0.0214383	0.00191218	0.00506567	0.706759
cg06963233	-0.00323472	0.00490375	0.511266	0.000616514	0.00275864	0.823695	0.00291787	0.00395466	0.46265
cg06963282	-0.0267025	0.0189086	0.161545	0.0146679	0.0106372	0.171536	0.0321464	0.015249	0.0379672
cg06963308	0.0151181	0.0117359	0.201175	-0.00428533	0.00660212	0.518034	-0.0119849	0.00946451	0.208865
cg06963389	-0.00777319	0.021752	0.721712	0.000844293	0.0122368	0.945154	-0.00955989	0.017542	0.587201
cg06963451	0.00260172	0.00330266	0.433025	-0.00167558	0.00185794	0.369685	0.00162385	0.00266346	0.543701
cg06963503	-0.000494115	0.0242904	0.983818	-0.00747787	0.0136647	0.585649	-0.00806898	0.0195891	0.681442
cg06963524	6.78713e-06	0.005953	0.999093	0.00126558	0.00334891	0.706441	-0.00149158	0.00480084	0.756795
cg06963648	0.00383671	0.00403817	0.34475	-0.00183047	0.0022717	0.422624	-0.00195109	0.00325661	0.55069
cg06963664	-0.00827382	0.0108595	0.44823	-0.00381923	0.00610909	0.533533	0.00276722	0.00875771	0.752796
cg06963672	0.0153831	0.0102636	0.137628	-0.00889453	0.00577385	0.127157	-0.0105505	0.00827713	0.205904
cg06963697	-0.0208138	0.0216913	0.340005	0.02184	0.0122026	0.0770501	0.00839751	0.0174931	0.632427
cg06963709	-0.0524854	0.0296462	0.0802468	0.0170231	0.0166777	0.310289	0.0441014	0.0239084	0.0685791
cg06963711	0.00962196	0.0107258	0.372205	0.00643369	0.00603386	0.289323	-0.0134914	0.00864987	0.122541
cg06963757	-0.0250748	0.0238871	0.29682	0.00508306	0.0134379	0.706177	0.0239204	0.0192639	0.217754
cg06963852	0.00597015	0.0067236	0.377079	-0.000255289	0.00378241	0.946347	-0.00184265	0.0054223	0.734824
cg06963885	0.0148968	0.0127846	0.247191	0.0053539	0.00719205	0.458676	-0.0115066	0.0103102	0.267549
cg06964022	0.00522929	0.00803329	0.516833	-0.000424775	0.00451919	0.925336	-0.00261329	0.00647851	0.687683
cg06964027	-0.0172551	0.0212971	0.420084	0.0148848	0.0119809	0.217512	0.0151874	0.0171752	0.37905
cg06964030	-0.00605995	0.0126485	0.633094	-0.00110211	0.00711549	0.877276	-0.00213927	0.0102004	0.834386
cg06964132	-0.0294804	0.0141731	0.0405351	-0.00188335	0.0079732	0.813838	0.0264811	0.01143	0.0229203
cg06964190	0.0134713	0.0146798	0.361385	-0.00154279	0.00825824	0.852248	-0.0138619	0.0118386	0.244911
cg06964191	0.00329095	0.00381802	0.391139	-0.0023266	0.00214786	0.281774	-0.00174811	0.00307907	0.571707
cg06964230	0.00333621	0.0041679	0.425679	-0.00238255	0.00234468	0.312442	-0.00300536	0.00336123	0.37378
cg06964278	0.0006213	0.0049795	0.900999	0.00248669	0.00280126	0.377204	-3.57858e-05	0.00401576	0.992911
cg06964350	0.00513607	0.00589762	0.386277	-0.000668315	0.00331776	0.840839	-0.0077102	0.00475618	0.108702
cg06964475	-0.038938	0.0297513	0.194136	-0.00130414	0.0167368	0.938075	0.021754	0.0239932	0.367141
cg06964478	0.0131516	0.0082796	0.115902	-0.000694892	0.00465775	0.881757	-0.00187003	0.00667714	0.780109
cg06964503	0.00586246	0.0104136	0.574943	0.00854833	0.00585826	0.148198	0.00288691	0.00839814	0.731878
cg06964541	0.0130314	0.0159454	0.416069	-0.00353395	0.0089702	0.694593	-0.00178913	0.0128593	0.889676
cg06964608	-0.0171087	0.0126069	0.178345	0.0166767	0.00709209	0.0210138	0.00729897	0.0101669	0.474778
cg06964654	0.00213059	0.010018	0.832089	-0.00176695	0.0056357	0.754648	-0.00967471	0.00807908	0.23444
cg06964663	0.00290764	0.00859691	0.736032	-0.00196715	0.00483626	0.685213	0.00288848	0.00693304	0.678003
cg06964706	-0.00528892	0.0122697	0.66752	0.00615727	0.00690244	0.374888	0.00840105	0.00989502	0.398256
cg06964756	-0.00292339	0.00345937	0.400449	-0.000743061	0.0019461	0.703547	0.00123973	0.00278984	0.657901
cg06964793	-0.0013459	0.00936686	0.886087	0.00703287	0.0052694	0.185551	-0.00290835	0.00755397	0.701192
cg06964806	0.0275601	0.0230583	0.235319	-0.0148106	0.0129716	0.256756	-0.0296806	0.0185955	0.114174
cg06964816	-0.0452595	0.016468	0.00731395	0.00197695	0.00926422	0.831529	0.0405236	0.0132808	0.00303956
cg06964858	0.000195467	0.00325047	0.952189	0.000989773	0.00182858	0.58973	-0.000228008	0.00262137	0.930891
cg06964876	0.0128911	0.0126987	0.312914	-0.00510772	0.00714374	0.476573	-0.012694	0.0102409	0.218557
cg06964899	0.000101165	0.0190458	0.995774	-0.00517016	0.0107144	0.630659	-0.00983959	0.0153596	0.523496
cg06964912	-0.00691406	0.00704498	0.329173	0.00655389	0.00396321	0.101881	0.00659835	0.00568148	0.248738
cg06964954	0.00540184	0.0113777	0.636164	-0.00116596	0.00640059	0.855888	-0.00671904	0.00917559	0.466016
cg06965003	-0.00114596	0.00705871	0.871418	-0.00212273	0.00397093	0.594344	0.00228161	0.00569255	0.689568
cg06965071	-0.00197369	0.00481726	0.683048	0.00290734	0.00270999	0.286386	-0.00182403	0.00388492	0.639904
cg06965072	0.0392365	0.0218072	0.0755285	-0.0100526	0.0122678	0.414835	-0.0386671	0.0175866	0.0306184
cg06965174	0.0136773	0.0177456	0.442994	0.00568842	0.00998292	0.570306	-0.0147504	0.0143111	0.305607
cg06965177	-0.00566973	0.013502	0.675605	-0.00192767	0.00759567	0.800275	0.00205464	0.0108888	0.850783
cg06965180	-0.014465	0.00861095	0.0966617	0.00278487	0.00484416	0.566883	0.0109091	0.00694437	0.119915
cg06965195	0.0480496	0.0153988	0.00246749	-0.0167719	0.00866273	0.0561794	-0.0219033	0.0124185	0.0813647
cg06965300	0.00619011	0.0050636	0.224908	-0.00479301	0.00284857	0.0961222	-0.00336528	0.00408358	0.412188
cg06965316	0.0199415	0.0134578	0.142097	-0.00332446	0.00757079	0.661691	-0.0167562	0.0108531	0.126327
cg06965372	-0.0077809	0.00885381	0.381976	-0.00139855	0.00498078	0.779555	0.0070176	0.00714022	0.328482
cg06965373	-0.0126153	0.0171524	0.464071	-0.00470122	0.00964922	0.627362	0.0135302	0.0138327	0.330786
cg06965391	-0.0141292	0.0140755	0.318316	0.0103369	0.00791828	0.195264	0.0120674	0.0113513	0.290754
cg06965409	0.00287943	0.0063994	0.653889	0.00203282	0.00360003	0.573788	-0.00551105	0.00516084	0.288608
cg06965496	0.00447282	0.00825856	0.589513	-0.00814032	0.00464592	0.0833556	-0.00275598	0.00666018	0.680063
cg06965504	-0.000197707	0.00362973	0.95669	-0.000761022	0.00204193	0.710302	0.000537871	0.00292722	0.854649
cg06965590	0.00791462	0.0151857	0.603591	-0.00448435	0.00854286	0.601003	-0.00179465	0.0122467	0.883841
cg06965610	0.0274694	0.0181177	0.133188	-0.00851638	0.0101922	0.405737	-0.0298427	0.0146111	0.0442047
cg06965637	0.00148457	0.00497492	0.766118	0.00319065	0.00279868	0.257466	-0.00375001	0.00401207	0.352599
cg06965679	0.00375553	0.00894184	0.675548	-0.0013128	0.0050303	0.79474	-0.00251701	0.00721121	0.727922
cg06965713	-0.00910313	0.00518213	0.0825809	0.00440176	0.00291525	0.134776	0.00711304	0.00417917	0.0924062
cg06965719	-0.00547552	0.0389257	0.888467	0.0266551	0.021898	0.226881	0.00876024	0.0313919	0.780876
cg06965744	0.00392051	0.0231398	0.865863	-0.0275235	0.0130175	0.0374149	0.0115873	0.0186613	0.536308
cg06965775	0.00376032	0.00275975	0.176621	-0.00228528	0.00155252	0.144719	-0.00200484	0.00222562	0.370241
cg06965798	-0.0230913	0.023416	0.326867	-0.00741964	0.0131729	0.574746	0.0330328	0.018884	0.0838578
cg06965803	-0.00922577	0.00931486	0.324772	0.000253306	0.00524015	0.961559	-0.00399088	0.00751204	0.596621
cg06965839	-0.00320299	0.0173316	0.853821	-0.000207044	0.00975	0.983108	0.00585938	0.0139772	0.676119
cg06965842	-0.000852691	0.00257868	0.741708	0.000639602	0.00145066	0.660401	-0.000409984	0.0020796	0.844184
cg06965888	-0.00911778	0.0114595	0.42845	0.00411019	0.00644663	0.525466	0.00945712	0.00924159	0.309059
cg06965925	0.0023399	0.00205567	0.258207	-0.000547364	0.00115643	0.637198	-0.000109629	0.00165781	0.94743
cg06965941	-0.0317907	0.0337905	0.349465	-0.0162196	0.0190091	0.395916	0.00221188	0.0272506	0.935499
cg06965961	-0.000729058	0.00260928	0.780609	0.0016244	0.00146787	0.271574	0.000105496	0.00210427	0.960133
cg06966028	-0.00292104	0.0150836	0.846907	0.0134874	0.00848541	0.115665	8.32113e-05	0.0121643	0.994558
cg06966039	-0.00415194	0.0221029	0.851445	-1.43411e-05	0.0124342	0.999082	0.00711158	0.017825	0.690919
cg06966082	-0.00239777	0.0183648	0.896429	0.00888163	0.0103312	0.39238	0.023156	0.0148104	0.121652
cg06966092	0.0140586	0.00728543	0.0569811	-0.00311695	0.00409848	0.449051	-0.0102086	0.00587539	0.0859168
cg06966110	-0.00262567	0.00459852	0.569518	0.00193951	0.00258694	0.455486	0.00418466	0.00370851	0.262329
cg06966113	-0.00750217	0.0116398	0.520969	0.00745631	0.00654806	0.258025	0.0129897	0.009387	0.170043
cg06966178	0.00965799	0.0117387	0.412954	-0.0120222	0.00660371	0.0721985	-0.00805939	0.00946677	0.396976
cg06966226	0.00332253	0.00369327	0.370865	-0.00333845	0.00207768	0.111803	-0.00159201	0.00297846	0.594386
cg06966240	-0.0124001	0.00852867	0.149648	0.00176387	0.00479787	0.714058	0.00931496	0.00687801	0.179227
cg06966241	0.00036302	0.00994835	0.970977	-0.0040474	0.00559652	0.471543	0.003648	0.00802292	0.650486
cg06966242	-0.00409835	0.00566904	0.471704	0.000323123	0.00318916	0.919536	0.00538848	0.00457184	0.241836
cg06966245	0.000209303	0.0102722	0.983791	0.00325495	0.00577871	0.574736	0.0134469	0.00828409	0.108245
cg06966277	0.00440637	0.00389497	0.261111	-0.00390676	0.00219115	0.0781606	-0.000906165	0.00314113	0.773679
cg06966320	-0.00102444	0.0024465	0.676465	-0.00227785	0.0013763	0.101601	0.00215195	0.00197299	0.278485
cg06966363	0.000122826	0.0103102	0.990523	0.00249116	0.00580007	0.668642	0.00113539	0.00831472	0.891708
cg06966404	0.00379299	0.00704808	0.591874	-0.00475638	0.00396495	0.233626	-0.00453458	0.00568398	0.42722
cg06966413	0.0037702	0.00297406	0.208368	-0.00133758	0.00167308	0.426246	-0.00104098	0.00239845	0.665373
cg06966432	-0.0113715	0.00887551	0.203601	-0.00397618	0.00499299	0.428046	0.0109003	0.00715772	0.131502
cg06966462	0.00399997	0.0109769	0.716466	0.00102408	0.00617516	0.868678	0.00301062	0.00885243	0.734628
cg06966593	0.000913212	0.0163987	0.955721	-0.000406165	0.00922522	0.964986	-0.00112111	0.0132249	0.932641
cg06966613	0.0198109	0.0158277	0.214128	-0.00636995	0.008904	0.47632	-0.0138199	0.0127644	0.282005
cg06966628	-0.00128763	0.00820658	0.875694	-0.00414731	0.00461668	0.371546	0.000231114	0.00661826	0.972225
cg06966660	0.00022856	0.00210581	0.913825	0.00110147	0.00118464	0.355113	0.0007849	0.00169825	0.645132
cg06966678	0.0321067	0.0119038	0.00843138	-0.0133197	0.0066966	0.0499143	-0.0288329	0.00959994	0.00350579
cg06966679	0.00462968	0.0291943	0.874375	-0.0228605	0.0164235	0.167572	-0.0147692	0.023544	0.532143
cg06966687	-0.00896178	0.0086582	0.303576	-0.00156663	0.00487074	0.748514	0.00880862	0.00698247	0.210568
cg06966811	0.00195244	0.0235668	0.934168	-0.00190438	0.0132577	0.886122	-0.00852847	0.0190056	0.654765
cg06966817	0.00129887	0.00466407	0.781317	-0.00623719	0.00262381	0.0196916	-0.00207068	0.00376138	0.583412
cg06966839	0.026545	0.0308192	0.391488	-0.0264937	0.0173376	0.130198	-0.0307001	0.0248543	0.220159
cg06966887	0.00523931	0.00302285	0.0866805	-0.00246251	0.00170053	0.151273	-0.00156417	0.0024378	0.522839
cg06966912	0.00400018	0.0138474	0.77338	-0.007044	0.00778996	0.368423	-0.0125103	0.0111673	0.265759
cg06967014	0.00228785	0.00453114	0.614923	0.000559747	0.00254903	0.826715	-0.000363107	0.00365417	0.92108
cg06967016	0.0223874	0.0178888	0.214193	-0.0112736	0.0100635	0.265764	-0.00844916	0.0144265	0.55965
cg06967020	-0.0045818	0.0160201	0.775572	-0.0136981	0.00901226	0.132238	0.00748045	0.0129196	0.56412
cg06967105	-0.0293121	0.0120235	0.0168561	0.0305687	0.0067639	1.98969e-05	0.0178497	0.00969643	0.0691314
cg06967118	0.00314737	0.00428595	0.464759	-0.00634499	0.0024111	0.010091	-0.00395819	0.00345644	0.255355
cg06967120	0.000664285	0.00232386	0.775686	-0.00153645	0.00130731	0.243164	-0.000837837	0.0018741	0.655967
cg06967124	-0.025211	0.0185742	0.178275	0.00327078	0.010449	0.755031	0.0224159	0.0149793	0.138237
cg06967127	-0.00376534	0.00986933	0.70377	-0.00417856	0.00555207	0.453762	-0.00161734	0.0079592	0.839462
cg06967145	0.0103683	0.00979257	0.292696	-0.0028613	0.00550889	0.604833	-0.00765636	0.00789729	0.335051
cg06967228	-0.0322536	0.0134204	0.0184216	0.0170099	0.00754974	0.0268316	0.0221428	0.010823	0.0438563
cg06967230	0.0111339	0.00684143	0.107349	-0.00349077	0.0038487	0.366972	-0.0059926	0.00551733	0.280487
cg06967232	-0.00388858	0.0095153	0.683813	0.00209998	0.00535291	0.695814	0.00366249	0.00767368	0.634388
cg06967304	-0.00996447	0.0113936	0.384273	0.00500066	0.00640955	0.437447	0.00706423	0.00918844	0.444133
cg06967316	0.0132015	0.00887711	0.140677	0.00138199	0.00499389	0.782654	-0.0120234	0.00715902	0.0967327
cg06967390	0.0262482	0.0126547	0.0410869	-0.01183	0.00711898	0.100246	-0.0174239	0.0102054	0.0914137
cg06967400	0.00759817	0.00509745	0.139773	-0.000597749	0.00286761	0.835377	-0.00481576	0.00411088	0.244684
cg06967428	-4.67529e-05	0.01711	0.997826	-0.000211655	0.00962539	0.982508	-0.00609062	0.0137985	0.660047
cg06967436	-0.00249639	0.00920513	0.786898	0.00501681	0.00517842	0.335397	-0.00356804	0.00742355	0.632009
cg06967443	-0.0239247	0.0167254	0.156256	0.0251784	0.00940899	0.00893802	0.0156127	0.0134883	0.250312
cg06967452	-0.0220285	0.026663	0.411014	0.00780137	0.0149995	0.604339	0.000266944	0.0215025	0.990124
cg06967455	0.00642424	0.00611049	0.296079	-0.00274936	0.0034375	0.426049	-0.00106258	0.00492785	0.829795
cg06967458	-0.0586393	0.0229248	0.0123041	0.00319641	0.0128965	0.804848	0.0570865	0.0184879	0.00272348
cg06967496	0.0064348	0.00710406	0.367607	-0.00283875	0.00399645	0.47945	-0.00629439	0.00572912	0.275016
cg06967524	0.00471319	0.00367523	0.203181	-0.00353578	0.00206753	0.0908865	-0.00192483	0.00296391	0.517816
cg06967532	-0.00529493	0.00595578	0.37649	0.000427306	0.00335047	0.898817	0.00487073	0.00480308	0.31342
cg06967602	-0.0180668	0.00943297	0.0588188	0.00758716	0.00530659	0.156451	0.0123156	0.00760729	0.10917
cg06967668	-0.00442396	0.00729242	0.545699	0.00104246	0.00410241	0.800024	0.00720022	0.00588103	0.224216
cg06967696	0.00730528	0.00880078	0.408823	-0.0133444	0.00495095	0.0084746	0.000639718	0.00709745	0.928393
cg06967703	-0.00226993	0.00305601	0.459666	0.00029728	0.00171919	0.863126	0.00218262	0.00246455	0.378329
cg06967711	0.0163324	0.0182118	0.372356	-0.00194876	0.0102452	0.849597	-0.0101417	0.0146871	0.491751
cg06967741	-0.0164339	0.00659041	0.0145832	0.00543339	0.00370749	0.146469	0.0102429	0.00531489	0.0572946
cg06967753	0.000664754	0.00293802	0.821543	-0.000113045	0.00165281	0.945631	-0.000790456	0.00236939	0.739494
cg06967756	-9.99472e-05	0.00808797	0.990169	0.00101199	0.00454995	0.824523	0.00169568	0.0065226	0.795516
cg06967819	-0.00516599	0.00676229	0.447018	-0.000423792	0.00380418	0.911561	0.00358467	0.0054535	0.512755
cg06967828	0.00382395	0.00388675	0.327984	-0.00224437	0.00218652	0.307588	-0.00402178	0.0031345	0.202955
cg06967995	-0.0222119	0.0227066	0.330746	0.0120667	0.0127738	0.347517	0.0217511	0.0183119	0.238217
cg06967998	-0.00996379	0.0081104	0.222642	0.00496541	0.00456257	0.279542	0.00531076	0.00654069	0.419084
cg06968050	0.0151533	0.00994473	0.131282	0.00243906	0.00559449	0.663959	-0.00892706	0.00802	0.268803
cg06968102	0.0193226	0.0170589	0.260525	-0.00870935	0.00959661	0.366685	-0.0120929	0.0137573	0.38187
cg06968130	-0.00376157	0.0146229	0.797617	-0.00043526	0.00822623	0.957927	0.00974051	0.0117928	0.411131
cg06968155	0.00963425	0.00788985	0.225427	-0.00452147	0.0044385	0.31124	-0.00828816	0.00636283	0.196233
cg06968164	-0.0162132	0.00975084	0.100046	-0.00193827	0.00548541	0.724702	0.00993365	0.00786364	0.209958
cg06968171	0.00721301	0.0102618	0.484041	0.000154675	0.00577287	0.978687	-0.00321176	0.00827573	0.698917
cg06968181	-0.0130832	0.00741853	0.0813956	-0.000768703	0.00417335	0.8543	0.0116287	0.00598273	0.0552393
cg06968241	-0.0163476	0.015116	0.282546	0.010744	0.00850363	0.20988	0.021305	0.0121904	0.0841298
cg06968275	-0.0136467	0.0206269	0.510019	0.0160593	0.0116038	0.169992	0.0156833	0.0166347	0.348453
cg06968294	-0.00265611	0.0171329	0.877165	0.0101131	0.00963826	0.297029	0.0128582	0.013817	0.354692
cg06968302	-0.00332731	0.00961194	0.730075	0.00342767	0.00540727	0.527849	0.00396663	0.00775162	0.610176
cg06968354	0.000251906	0.00446438	0.955135	-0.00136159	0.00251147	0.589134	-0.000874855	0.00360033	0.808596
cg06968405	0.010962	0.0113949	0.338774	-0.0041323	0.00641029	0.520899	-0.0117818	0.00918951	0.203298
cg06968411	0.00364864	0.00859492	0.672266	-0.00178461	0.00483514	0.712978	-0.00532962	0.00693144	0.444081
cg06968475	-0.00133332	0.00493125	0.787521	0.000152945	0.00277411	0.956162	-9.32151e-05	0.00397684	0.981355
cg06968497	-0.00554855	0.00993979	0.578165	-0.0032845	0.00559171	0.5585	0.00507772	0.00801602	0.528143
cg06968533	-0.0116174	0.0394412	0.769056	-0.00605029	0.022188	0.785758	-0.00150167	0.0318077	0.962456
cg06968566	-0.0123193	0.0157914	0.437484	-0.000335419	0.00888359	0.96997	0.00241979	0.0127351	0.849755
cg06968641	-0.0037475	0.0178395	0.834118	0.0153997	0.0100357	0.128625	0.00972674	0.0143868	0.50082
cg06968674	0.00394693	0.00759935	0.604847	-0.00286902	0.00427508	0.503974	0.00329369	0.00612856	0.592373
cg06968688	0.00163685	0.0127336	0.898021	-0.00129594	0.00716339	0.856867	-0.00929999	0.0102691	0.367693
cg06968712	-0.00489354	0.0251417	0.846141	-0.0137274	0.0141437	0.334516	-0.00858885	0.0202757	0.672926
cg06968724	4.27036e-05	0.00646779	0.994747	0.00247547	0.0036385	0.49813	-0.00196968	0.00521599	0.706652
cg06968741	-0.00555201	0.0177065	0.754624	0.00735519	0.0099609	0.462302	-0.00169531	0.0142795	0.905775
cg06968752	-0.00237402	0.00777934	0.760983	0.000608782	0.00437633	0.889694	-0.00054559	0.00627371	0.930904
cg06968781	-0.000780543	0.00772069	0.919711	0.0036269	0.00434334	0.406031	-0.00132226	0.00622641	0.832332
cg06968794	0.00180808	0.0115537	0.876015	-0.00623197	0.00649963	0.340369	0.000663649	0.00931757	0.943386
cg06968817	0.0157817	0.0219313	0.473748	0.01033	0.0123376	0.404788	-0.0324219	0.0176867	0.0702845
cg06968859	-0.000405897	0.0108372	0.970211	-0.00416601	0.00609653	0.49625	0.0030502	0.00873971	0.727949
cg06968871	0.00588828	0.00342779	0.089473	-0.00233304	0.00192833	0.229681	-0.00352422	0.00276437	0.205828
cg06968876	-0.00461473	0.0171488	0.788505	-0.00511454	0.00964717	0.597384	0.0107426	0.0138298	0.439449
cg06968912	-0.00796859	0.0234556	0.734897	0.0110916	0.0131951	0.402942	0.0102764	0.0189159	0.58837
cg06968926	0.0133042	0.0114237	0.247436	-0.0142916	0.00642651	0.0288097	-0.00601401	0.00921276	0.515652
cg06968984	0.0111233	0.00921808	0.230904	-0.0125348	0.00518571	0.0177794	-0.00819336	0.00743399	0.273508
cg06968991	-0.00158231	0.0179117	0.929814	0.00510617	0.0100764	0.613644	-0.00793746	0.014445	0.584107
cg06969006	0.0112419	0.00956916	0.243352	0.0104623	0.00538321	0.0552647	-0.00858481	0.00771712	0.269087
cg06969055	-0.000715103	0.0176584	0.967792	0.00373804	0.00993388	0.707637	-0.0135636	0.0142408	0.343571
cg06969118	0.00935498	0.0115613	0.420682	-0.00817348	0.00650392	0.212304	-0.0111522	0.00932372	0.234979
cg06969129	0.0112782	0.0113398	0.32277	-0.00238955	0.00637929	0.708906	-0.00129092	0.00914506	0.888077
cg06969177	0.0197318	0.013038	0.133887	-0.00494563	0.00733465	0.501961	-0.00938053	0.0105146	0.374836
cg06969206	-0.00616599	0.0141043	0.663097	0.0158234	0.00793451	0.0493304	0.00171435	0.0113746	0.880555
cg06969233	0.00189162	0.00997992	0.85012	-0.0053553	0.00561428	0.342854	0.00872421	0.00804838	0.281443
cg06969250	0.0174115	0.0109581	0.115792	0.00339646	0.00616457	0.583103	-0.00923258	0.00883724	0.299107
cg06969265	-0.00773235	0.0109397	0.481614	0.000222469	0.00615421	0.971248	0.00428859	0.0088224	0.628145
cg06969268	0.000664319	0.00281148	0.813777	-0.00305212	0.00158162	0.0569738	-0.00249524	0.00226734	0.274214
cg06969287	0.0014089	0.00314924	0.65574	-0.000834679	0.00177163	0.63875	-0.00122747	0.00253973	0.630119
cg06969390	-0.00699495	0.00855708	0.415959	0.00155481	0.00481385	0.747499	0.00849925	0.00690092	0.221491
cg06969395	0.0231499	0.00770473	0.00349343	-0.00275918	0.00433435	0.526107	-0.0149733	0.00621353	0.0181198
cg06969407	0.00192518	0.00216102	0.375517	-0.000327161	0.0012157	0.788495	-0.000470386	0.00174277	0.787886
cg06969410	0.0164281	0.0134438	0.225091	0.00108131	0.00756292	0.886648	-0.0258411	0.0108419	0.0193786
cg06969437	-0.00573333	0.00388053	0.143248	0.00137134	0.00218303	0.531568	0.00332689	0.00312949	0.290757
cg06969469	0.0222259	0.0249481	0.375504	-0.0244054	0.0140347	0.0856683	-0.00965106	0.0201196	0.632683
cg06969479	0.000651799	0.0111751	0.953626	0.00375372	0.00628661	0.55203	-0.00799024	0.00901221	0.377795
cg06969520	-0.00549339	0.018982	0.77298	0.01639	0.0106785	0.12853	0.000513233	0.0153082	0.973333
cg06969521	-0.00976432	0.0244174	0.690239	0.0212685	0.0137362	0.125253	0.0176851	0.0196916	0.371667
cg06969622	-0.017623	0.0134416	0.19336	0.00666931	0.00756166	0.38027	0.0119626	0.0108401	0.2729
cg06969635	0.0150413	0.0156848	0.340294	-0.0112036	0.00882362	0.207645	-0.00492916	0.0126491	0.697745
cg06969645	0.00285671	0.00990728	0.773785	0.00098859	0.00557342	0.859635	-0.00130137	0.0079898	0.871
cg06969739	-0.00504422	0.00842768	0.551078	0.00314149	0.00474106	0.509371	0.00735839	0.00679657	0.28202
cg06969740	-0.0232516	0.0230544	0.31605	0.00504995	0.0129694	0.697974	0.0187049	0.0185924	0.317245
cg06969777	0.0130245	0.00818384	0.115213	-0.00435089	0.00460389	0.347313	-0.00455836	0.00659992	0.491655
cg06969840	-0.0147929	0.0130667	0.260774	0.00180124	0.00735078	0.807016	0.0113955	0.0105377	0.282577
cg06969845	-0.00556092	0.00714357	0.438465	0.0094466	0.00401867	0.0210547	0.0047793	0.00576099	0.409091
cg06969882	0.00133923	0.00816887	0.870165	0.004316	0.00459546	0.350296	-0.00310852	0.00658784	0.638238
cg06969897	-0.0107039	0.00629591	0.0927623	-0.000260388	0.00354181	0.941566	0.00996001	0.00507738	0.053077
cg06969933	0.00696641	0.0110732	0.530954	-0.00444295	0.0062293	0.477655	-0.0101318	0.00893004	0.259742
cg06969939	0.00980741	0.00790047	0.217884	-0.00268016	0.00444447	0.548093	-0.00787119	0.00637139	0.220087
cg06969971	-0.00239945	0.00926492	0.796275	-0.0012059	0.00521206	0.817585	-0.00203044	0.00747177	0.786474
cg06969979	-0.00239964	0.0105488	0.820597	0.0122344	0.0059343	0.0422967	-0.0053783	0.00850714	0.528946
cg06970080	0.00410213	0.0252817	0.871489	0.00939725	0.0142224	0.51057	0.00884141	0.0203886	0.665646
cg06970082	-0.0149978	0.0122337	0.223604	0.00187936	0.00688214	0.785456	0.0114772	0.00986592	0.247956
cg06970090	-0.00159801	0.0270369	0.953007	-0.0156774	0.0152098	0.305587	-0.011757	0.0218041	0.591153
cg06970170	0.00715435	0.0148689	0.631637	-0.00431077	0.00836461	0.60764	-0.00665889	0.0119911	0.580136
cg06970190	-0.0153123	0.0122926	0.216313	0.00348174	0.00691528	0.615925	0.0112682	0.00991344	0.258877
cg06970200	0.00125075	0.00811248	0.877837	0.000528766	0.00456374	0.908035	-0.0074845	0.00654237	0.255834
cg06970220	0.00239298	0.00901515	0.791313	-0.00618291	0.00507154	0.226165	-0.000577789	0.00727033	0.936844
cg06970228	-0.000704271	0.00454366	0.877188	0.00260304	0.00255607	0.31139	-0.00202549	0.00366427	0.581872
cg06970290	-0.0101518	0.0142303	0.477556	0.00899985	0.00800535	0.26408	0.00806479	0.0114761	0.484134
cg06970401	0.00387193	0.0159609	0.808908	-0.00311112	0.00897891	0.729829	-0.000262848	0.0128718	0.983756
cg06970404	-0.00882332	0.0144977	0.544411	-0.000551644	0.00815578	0.946232	-0.00386189	0.0116918	0.74198
cg06970445	0.00296359	0.00312927	0.346295	-0.000300166	0.0017604	0.865014	-0.000968923	0.00252362	0.701981
cg06970451	-0.0273149	0.030158	0.367641	0.0174039	0.0169656	0.307881	0.0136144	0.0243211	0.577103
cg06970454	0.013513	0.0147216	0.361266	-0.00198105	0.00828173	0.811521	-0.0134426	0.0118723	0.260706
cg06970461	-0.015864	0.00867722	0.0710222	0.00236879	0.00488144	0.628737	0.00554302	0.00699781	0.430503
cg06970471	-0.0136625	0.0242906	0.575282	-0.000365532	0.0136649	0.978722	-0.00493825	0.0195894	0.801581
cg06970472	0.000139522	0.0168347	0.993407	0.00116527	0.0094705	0.902364	0.00240269	0.0135765	0.859949
cg06970545	-0.001337	0.00634679	0.833658	0.000718243	0.00357044	0.841051	-0.00250886	0.00511842	0.625281
cg06970560	0.00809317	0.009459	0.394621	0.00958612	0.00532123	0.0751722	-0.00402733	0.00762828	0.598912
cg06970571	-0.00253873	0.00808457	0.754273	0.00287865	0.00454804	0.528471	0.00700709	0.00651986	0.285537
cg06970577	0.0026285	0.00257159	0.30962	-0.00167494	0.00144667	0.250192	-0.00312811	0.00207388	0.135177
cg06970668	-0.00373679	0.00500138	0.457034	0.00141749	0.00281357	0.615702	0.0032012	0.0040334	0.429596
cg06970690	-0.00108376	0.00260257	0.678152	0.00175977	0.0014641	0.232721	0.00053685	0.00209886	0.798738
cg06970699	0.0114886	0.00845547	0.177829	0.00341103	0.00475669	0.475277	-0.0073223	0.00681898	0.285946
cg06970744	-0.0064558	0.0219987	0.769884	-0.00306384	0.0123755	0.805062	-0.0130031	0.017741	0.465611
cg06970772	0.000924265	0.0266727	0.972438	-0.00936342	0.0150049	0.534284	0.00174525	0.0215104	0.935525
cg06970938	-0.0103157	0.00964218	0.287716	0.00637183	0.00542429	0.243401	0.00238005	0.00777601	0.760295
cg06970950	0.00466373	0.00880839	0.597863	-0.00953716	0.00495523	0.0576164	0.00565642	0.00710359	0.42809
cg06970956	0.00289551	0.00278792	0.30194	0.00144682	0.00156837	0.358878	-5.32632e-05	0.00224834	0.981155
cg06970960	0.00123152	0.00759495	0.871573	0.00267733	0.0042726	0.532582	-0.000303493	0.00612501	0.960597
cg06970979	0.000950499	0.00904303	0.916537	-0.000920665	0.00508723	0.856817	0.00277652	0.00729282	0.704361
cg06970981	-0.00487862	0.0105884	0.646152	0.00161831	0.00595656	0.786523	0.00322856	0.00853906	0.706304
cg06971005	0.000926521	0.00500609	0.853608	0.00351043	0.00281622	0.216003	-0.000298666	0.0040372	0.941201
cg06971029	-0.015085	0.0108948	0.169796	0.000518458	0.00612895	0.932785	0.0104542	0.00878618	0.237418
cg06971044	0.0289544	0.0152589	0.061152	-0.00777586	0.00858402	0.367575	-0.0203056	0.0123057	0.102613
cg06971092	0.0080984	0.0121559	0.50708	0.00527906	0.00683839	0.442271	-0.00770391	0.0098032	0.434137
cg06971096	-0.00867472	0.00623631	0.167855	0.00620973	0.00350828	0.08031	0.00313474	0.00502932	0.534761
cg06971224	0.0583396	0.119933	0.62791	-0.0592318	0.0674692	0.382468	-0.0501682	0.0967207	0.605324
cg06971227	0.000432863	0.0211396	0.983711	-0.00121845	0.0118922	0.918634	-0.00445845	0.0170482	0.794323
cg06971233	-0.0016831	0.0207979	0.935691	0.00964799	0.0117	0.411899	-0.00398043	0.0167726	0.812982
cg06971248	0.00076566	0.00381792	0.841534	-0.00134885	0.0021478	0.531678	0.00234034	0.00307899	0.449297
cg06971254	0.0155112	0.0235064	0.51112	0.0135558	0.0132237	0.308219	-0.0250136	0.0189569	0.190546
cg06971300	-0.00547903	0.0112487	0.627453	0.0141245	0.00632802	0.0282413	-0.00201164	0.00907157	0.825039
cg06971381	0.00111691	0.00913383	0.902964	-0.000680398	0.00513831	0.894968	-0.00205037	0.00736604	0.781416
cg06971418	-0.0229604	0.0119577	0.0581935	0.00895661	0.00672688	0.186596	0.0111741	0.00964336	0.249809
cg06971503	-0.0297073	0.0144357	0.0426624	0.0158232	0.00812091	0.0546599	0.0144198	0.0116418	0.218895
cg06971517	0.0047096	0.00720263	0.51496	-0.00131356	0.0040519	0.746595	-0.00275531	0.00580862	0.636468
cg06971530	0.00112297	0.0148175	0.939767	0.00333167	0.00833573	0.69039	-0.00450035	0.0119497	0.707404
cg06971577	0.0473287	0.0140306	0.00112052	-0.0137202	0.00789302	0.0857853	-0.031021	0.0113151	0.00745347
cg06971602	-0.00213807	0.00241285	0.378054	-0.000335685	0.00135737	0.805268	0.0015921	0.00194586	0.415532
cg06971660	0.00521678	0.00831396	0.532032	0.00662895	0.00467708	0.160043	-0.00833952	0.00670486	0.216991
cg06971670	-0.040036	0.0260324	0.12778	0.0251222	0.0146447	0.0899074	0.0253881	0.020994	0.229899
cg06971683	0.00718516	0.00480831	0.138795	-0.0040904	0.00270495	0.134195	-0.0054332	0.0038777	0.164813
cg06971720	0.0114655	0.00541559	0.0371722	-0.00201097	0.00304658	0.510991	-0.00841819	0.00436744	0.0572588
cg06971761	0.0169225	0.0143965	0.243093	-0.00698094	0.00809886	0.391132	-0.00617934	0.0116102	0.595951
cg06971765	0.000987664	0.00563163	0.8612	-0.00265469	0.00316812	0.404416	0.000985888	0.00454167	0.828669
cg06971766	-0.0328275	0.0226966	0.151752	0.0140442	0.0127681	0.274462	0.0182393	0.0183038	0.321847
cg06971773	7.31441e-05	0.0111778	0.994794	-0.00522748	0.00628816	0.408121	0.00619223	0.00901441	0.494
cg06971903	-0.000350841	0.0148953	0.981264	0.00257836	0.00837945	0.759063	0.00309453	0.0120124	0.79733
cg06971957	0.00644043	0.0126619	0.612317	0.00690473	0.00712303	0.335119	-0.00271816	0.0102112	0.790736
cg06972010	0.0164573	0.00847227	0.0553881	0.00228525	0.00476614	0.632831	-0.0127531	0.00683252	0.0654149
cg06972019	0.00203597	0.0217585	0.92567	-0.0145178	0.0122404	0.238907	-0.0124158	0.0175473	0.481155
cg06972043	-0.0201313	0.0131313	0.128971	0.0224125	0.00738714	0.00320109	0.0193952	0.0105899	0.0705311
cg06972124	-0.026343	0.0140645	0.0645051	0.000197544	0.00791212	0.98014	0.0101642	0.0113425	0.372718
cg06972176	0.00268411	0.00701217	0.702839	0.0018263	0.00394475	0.644569	-0.00632131	0.00565502	0.266792
cg06972182	-0.000760312	0.00813127	0.925723	0.00620626	0.00457431	0.178449	-5.60196e-06	0.00655752	0.99932
cg06972188	0.00656917	0.0109598	0.550508	-0.00228792	0.00616551	0.711498	0.00115327	0.00883859	0.896494
cg06972213	0.001615	0.0139718	0.90825	0.00324022	0.00785995	0.681198	0.0021948	0.0112677	0.846024
cg06972217	-0.00149155	0.00410339	0.717139	0.00136941	0.00230839	0.554602	-0.00107694	0.00330921	0.74565
cg06972359	-0.0322327	0.0248133	0.197453	-0.000973649	0.0139589	0.944556	0.0272961	0.0200109	0.176148
cg06972381	-0.00111343	0.00359334	0.757427	-0.00101514	0.00202146	0.616838	8.04494e-05	0.00289788	0.977917
cg06972389	-0.00624632	0.00522222	0.234982	0.00057103	0.0029378	0.846347	0.00367372	0.0042115	0.385498
cg06972414	0.0105136	0.0100822	0.299999	0.000667798	0.0056718	0.906551	-0.0139684	0.00813083	0.0894453
cg06972555	0.00492019	0.00787963	0.534025	-0.00844036	0.00443275	0.0602814	-0.000965831	0.00635459	0.879555
cg06972565	0.0162422	0.021893	0.460198	-0.00187724	0.0123161	0.879216	-0.0246609	0.0176558	0.166121
cg06972578	0.00713193	0.0186489	0.703096	-0.00205564	0.0104911	0.845124	-0.0113396	0.0150396	0.452944
cg06972641	0.0236713	0.0245248	0.337183	-0.0160573	0.0137966	0.247739	-0.0056377	0.0197782	0.776302
cg06972695	0.00123865	0.0104688	0.906095	0.00541664	0.00588933	0.360312	-0.00296753	0.00844268	0.72609
cg06972724	-0.00686556	0.0164426	0.677332	0.00499751	0.00924994	0.59042	0.0102222	0.0132603	0.442913
cg06972745	-0.0145248	0.0074866	0.0556832	0.00439286	0.00421165	0.299894	0.00847239	0.00603763	0.16418
cg06972794	-0.00122578	0.00715348	0.864353	0.00299648	0.00402425	0.458564	-0.00153562	0.00576898	0.790741
cg06972810	0.00297237	0.00668852	0.657884	-0.00233635	0.00376268	0.536309	-0.0017394	0.00539401	0.74789
cg06972811	-0.0144209	0.00930672	0.124972	-0.00173888	0.00523557	0.74061	0.00713889	0.00750547	0.344221
cg06972843	0.0847211	0.104871	0.421427	0.0384013	0.0589962	0.51686	-0.122091	0.0845742	0.152529
cg06972903	0.00488462	0.0248093	0.844386	-0.00573744	0.0139566	0.682041	-0.00428515	0.0200076	0.830923
cg06972908	0.0124888	0.0144062	0.388436	0.00177051	0.00810433	0.827591	-0.0188115	0.011618	0.109115
cg06972911	0.00597463	0.0188354	0.751868	-0.0145031	0.010596	0.174689	-0.00645031	0.0151899	0.67217
cg06972953	0.000952102	0.0184916	0.959057	-0.0065378	0.0104026	0.531376	-0.00462004	0.0149127	0.757466
cg06972967	0.00200273	0.00774502	0.796582	-0.000681827	0.00435702	0.876018	-0.0090906	0.00624603	0.149236
cg06972972	-0.0057908	0.00767815	0.452818	0.00538623	0.0043194	0.215828	-0.00182883	0.0061921	0.768448
cg06972978	-0.0126712	0.00935752	0.179288	0.00988907	0.00526415	0.0637312	0.00783426	0.00754645	0.30215
cg06973095	-0.0188681	0.0173885	0.28095	-0.00704605	0.00978206	0.473315	0.0225062	0.0140231	0.112218
cg06973150	-0.0125002	0.0228963	0.586532	0.00572381	0.0128805	0.657899	-0.000418282	0.0184649	0.98198
cg06973155	-0.0227966	0.0162064	0.163178	0.0233346	0.00911703	0.0122535	0.0140095	0.0130698	0.286798
cg06973172	0.00460431	0.00659878	0.487236	-0.00295393	0.00371219	0.428401	-0.0033811	0.00532163	0.526907
cg06973176	0.000505801	0.0116809	0.965563	0.00133632	0.0065712	0.83934	-0.0084086	0.00942018	0.374583
cg06973218	0.00010006	0.0106265	0.992509	0.000813635	0.005978	0.89206	-0.00285129	0.0085698	0.740169
cg06973225	-0.0023362	0.0081046	0.773853	0.000343825	0.0045593	0.940064	0.00219315	0.00653601	0.738038
cg06973234	-0.00018943	0.00441871	0.965906	0.000749808	0.00248578	0.763664	-0.000631461	0.0035635	0.859771
cg06973288	-0.0226328	0.0173136	0.194661	0.0047351	0.00973991	0.628108	0.017639	0.0139627	0.209939
cg06973320	0.000248137	0.00357282	0.944794	0.00115001	0.00200992	0.568717	-0.0010823	0.00288133	0.708131
cg06973615	-0.0145481	0.0175672	0.409913	-0.00528484	0.00988259	0.59421	0.0149344	0.0141672	0.2948
cg06973652	-0.00677151	0.0189561	0.721812	-0.000792784	0.0106639	0.940912	-0.00700227	0.0152873	0.648089
cg06973667	0.000872253	0.00368969	0.813689	0.000341708	0.00207566	0.869629	0.000631823	0.00297558	0.832353
cg06973724	-0.00491531	0.0133878	0.71442	-0.00640433	0.00753139	0.397518	0.00853687	0.0107967	0.431322
cg06973730	0.000206916	0.00340947	0.95175	0.000336644	0.00191803	0.861092	-0.000458083	0.00274959	0.86808
cg06973753	0.0021429	0.00408109	0.600895	-0.00358004	0.00229585	0.122629	-0.000670046	0.00329122	0.839164
cg06973760	-0.00238563	0.00510672	0.641584	0.00373692	0.00287282	0.196849	0.00406359	0.00411835	0.326588
cg06973778	-0.0152197	0.0139342	0.277807	0.00161167	0.00783877	0.837593	0.0129344	0.0112373	0.25295
cg06973811	-0.00634881	0.00892972	0.479046	-0.00488093	0.00502348	0.333995	0.00663706	0.00720144	0.35933
cg06973832	0.00155185	0.00282151	0.583756	-0.00111546	0.00158726	0.484125	-0.00185051	0.00227543	0.418341
cg06974034	0.00375281	0.00957586	0.696111	-0.00417655	0.00538698	0.440311	-0.000602526	0.00772253	0.937994
cg06974053	0.00924203	0.00644067	0.154971	-0.0010498	0.00362325	0.772721	-0.00759836	0.00519413	0.14719
cg06974135	0.00996922	0.00888425	0.26497	-0.0041455	0.00499791	0.409175	-0.00519459	0.00716477	0.470432
cg06974143	0.00603671	0.0081506	0.460949	-0.00245547	0.00458518	0.593687	-0.0066252	0.00657311	0.316351
cg06974175	-0.0343936	0.0184811	0.0661987	6.91822e-05	0.0103967	0.994706	0.00844759	0.0149042	0.572349
cg06974249	-0.00933806	0.0149561	0.534061	-0.00635321	0.00841368	0.452273	0.00328717	0.0120615	0.785872
cg06974315	0.00973484	0.0102504	0.344954	0.00269646	0.00576643	0.641257	-0.0047352	0.00826649	0.56828
cg06974388	6.37578e-05	0.00978963	0.994819	0.000412171	0.00550723	0.940517	0.00235704	0.00789492	0.766011
cg06974409	0.0198885	0.016467	0.230482	-0.00713359	0.00926363	0.443397	-0.0226348	0.0132799	0.0919525
cg06974428	0.00122392	0.0131378	0.925996	0.0124718	0.0073908	0.0951771	0.000240812	0.0105951	0.98192
cg06974453	-0.0213042	0.0104174	0.0439413	0.0106591	0.00586037	0.0724559	0.0207923	0.00840116	0.0153123
cg06974458	-0.00217654	0.00360152	0.547227	0.000805309	0.00202606	0.692014	0.000878296	0.00290447	0.76309
cg06974461	0.0112902	0.0105222	0.286314	0.00214688	0.00591936	0.717738	-0.00370322	0.00848572	0.663649
cg06974474	-0.011737	0.00683617	0.0896403	0.00959773	0.00384574	0.014504	0.0067952	0.00551308	0.221139
cg06974483	0.00776181	0.00553812	0.164698	-0.00331567	0.00311551	0.290231	-0.00505884	0.00446626	0.260534
cg06974515	-0.000383456	0.00334194	0.908921	0.000883634	0.00188003	0.639552	-0.000849941	0.00269513	0.75326
cg06974546	-0.00125035	0.0212501	0.953218	-0.00228385	0.0119544	0.848944	-0.00337945	0.0171373	0.844143
cg06974592	0.00812257	0.0240903	0.736818	0.0153282	0.0135522	0.261215	0.00847048	0.0194278	0.663943
cg06974662	-0.00368984	0.0187763	0.844675	-0.00761271	0.0105627	0.473063	0.00723559	0.0151423	0.63399
cg06974672	-0.00319363	0.00958683	0.739858	-0.00142429	0.00539315	0.792348	0.00116728	0.00773137	0.88035
cg06974684	-0.0119548	0.0230632	0.60556	-0.00674623	0.0129744	0.604439	0.0191267	0.0185995	0.306703
cg06974839	-0.00236545	0.00318476	0.459687	-0.000185125	0.00179161	0.917945	0.00330449	0.00256838	0.201724
cg06974843	0.0150976	0.0084342	0.0770073	-0.00416269	0.00474473	0.382781	-0.0127339	0.00680183	0.0646274
cg06974867	0.0228485	0.0187288	0.22585	-0.0147981	0.010536	0.163807	-0.0177663	0.0151039	0.242772
cg06974914	0.0673322	0.0748963	0.37119	-0.102625	0.0421335	0.0169517	-0.00857334	0.0604007	0.887463
cg06974930	-0.0032406	0.00888518	0.716226	0.00409448	0.00499843	0.414989	-0.00683589	0.00716552	0.34279
cg06974949	-0.00534412	0.00817031	0.514819	0.0027056	0.00459627	0.557656	0.00259886	0.00658901	0.694256
cg06974968	-0.00154925	0.00980283	0.874799	-0.0108432	0.00551466	0.0525328	0.00892729	0.00790556	0.261973
cg06975018	-0.0466714	0.0417683	0.266977	0.000708397	0.0234971	0.976019	0.0155046	0.0336844	0.646484
cg06975035	-0.0101157	0.0189263	0.594406	0.00749098	0.0106472	0.483626	-0.00472039	0.0152633	0.757877
cg06975039	0.0286338	0.0123457	0.0227755	0.0019476	0.00694515	0.779832	-0.014105	0.00995625	0.160225
cg06975043	0.013679	0.0201843	0.4998	-0.0130465	0.0113548	0.253787	-0.00911635	0.0162778	0.576919
cg06975048	0.00944844	0.00344161	0.0073749	-0.000386396	0.0019361	0.84229	-0.00729446	0.00277551	0.0101854
cg06975067	0.0145157	0.0143331	0.31406	-0.0164255	0.0080632	0.0447512	-0.007038	0.011559	0.544232
cg06975080	-0.00295842	0.00849313	0.728453	0.00300417	0.00477788	0.531188	-0.00176041	0.00684935	0.797785
cg06975099	0.018785	0.0178262	0.294968	-0.00875764	0.0100283	0.384964	-0.0147118	0.0143761	0.309044
cg06975114	-0.00316945	0.0120274	0.792788	-0.0135365	0.0067661	0.0486241	0.00526843	0.00969958	0.588441
cg06975120	-0.00061289	0.00377435	0.87139	0.00147593	0.00212329	0.48888	0.000483974	0.00304385	0.874046
cg06975133	0.0284891	0.0238845	0.236272	-0.00541144	0.0134364	0.688148	-0.0221324	0.0192618	0.253768
cg06975162	0.0131049	0.0139717	0.350922	-0.00398349	0.00785987	0.613598	-0.00715611	0.0112676	0.527064
cg06975166	-0.00337163	0.00652986	0.606958	-0.00420101	0.00367343	0.255991	-0.00438126	0.00526606	0.40775
cg06975171	0.00370402	0.0107851	0.732117	-0.00989972	0.00606726	0.10645	0.00897357	0.00869775	0.305134
cg06975179	-0.0157565	0.00843331	0.065157	0.00115136	0.00474423	0.808834	0.0134279	0.00680111	0.0515862
cg06975193	0.00367621	0.0145428	0.801045	-0.00300512	0.00818119	0.714293	-0.0022569	0.0117282	0.847862
cg06975196	0.000472515	0.00815424	0.953927	-0.00682108	0.00458723	0.140723	-0.00146552	0.00657605	0.824181
cg06975206	0.00969157	0.00782528	0.218942	-0.00252427	0.00440217	0.567878	-0.00643722	0.00631075	0.310604
cg06975218	0.00110033	0.0115245	0.924161	-0.00345912	0.00648321	0.595045	-0.000138574	0.00929404	0.988139
cg06975238	0.00821221	0.0113385	0.470883	-0.00634603	0.00637854	0.322607	-0.00821947	0.00914398	0.371248
cg06975247	-0.00340486	0.0116622	0.771031	0.00168004	0.00656065	0.798509	-0.00048021	0.00940505	0.959398
cg06975248	0.0153629	0.0251292	0.542596	-0.0119442	0.0141366	0.400531	-0.0263628	0.0202656	0.196822
cg06975256	-0.00180662	0.00852795	0.832733	-0.00638236	0.00479747	0.186958	0.00643949	0.00687743	0.35176
cg06975261	-0.014003	0.0121406	0.251978	0.0114564	0.00682977	0.0971338	-0.000877319	0.00979085	0.928811
cg06975262	-0.00684963	0.00973311	0.483515	0.00845209	0.00547544	0.126391	0.00465037	0.00784934	0.555119
cg06975267	0.0349596	0.0117486	0.00380626	-0.000449501	0.00660925	0.945937	-0.0378147	0.00947472	0.000138997
cg06975294	0.0067448	0.0125043	0.591022	-0.00395651	0.00703438	0.575288	0.000455961	0.0100842	0.964042
cg06975305	0.00721386	0.00868099	0.408304	-0.00493095	0.00488356	0.315503	-0.00943371	0.00700085	0.181397
cg06975311	-0.0032359	0.00917711	0.725257	-0.00482436	0.00516266	0.352708	0.00861186	0.00740095	0.247836
cg06975325	-0.0029897	0.0141239	0.832866	0.0143939	0.00794551	0.0735845	-0.00652314	0.0113903	0.568365
cg06975390	-0.0149558	0.0138948	0.284812	-0.00186897	0.00781663	0.811603	0.0210928	0.0112056	0.0632099
cg06975395	0.0214304	0.0108173	0.0508099	-0.0112339	0.00608535	0.0683653	-0.015905	0.00872368	0.0717891
cg06975410	0.0366316	0.0112432	0.00161305	-0.000950556	0.00632496	0.880895	-0.0404811	0.00906717	2.44939e-05
cg06975428	0.00986613	0.0148451	0.508103	-0.00310152	0.00835125	0.711275	-0.0101863	0.011972	0.397245
cg06975499	-0.00215464	0.00303014	0.478989	0.00146008	0.00170463	0.394109	0.00123913	0.00244368	0.613415
cg06975592	-1.28039e-05	0.00282242	0.996391	-0.000257584	0.00158778	0.87151	-0.000113388	0.00227616	0.960386
cg06975633	-0.0126098	0.00915367	0.171952	0.010208	0.00514947	0.0506726	0.0111918	0.00738205	0.133209
cg06975639	0.0498847	0.0399756	0.215502	-0.025143	0.0224886	0.266703	-0.0545613	0.0322386	0.0942284
cg06975666	0.0122207	0.0213783	0.569074	0.0187424	0.0120265	0.12285	0.00353969	0.0172407	0.837821
cg06975672	0.00156693	0.0157114	0.920792	-0.00797725	0.00883856	0.369315	0.0102018	0.0126706	0.422974
cg06975684	0.00594828	0.0150586	0.693827	-0.00856107	0.00847135	0.31508	-0.00231906	0.0121441	0.849011
cg06975686	-0.000216938	0.00454477	0.962041	0.00132917	0.0025567	0.604501	-0.00113788	0.00366517	0.756973
cg06975696	0.0045069	0.00384931	0.244938	-0.00136286	0.00216546	0.530799	-0.00413401	0.0031043	0.186518
cg06975753	0.0482759	0.0215785	0.0278887	-0.0181667	0.0121392	0.138218	-0.0364162	0.0174022	0.0393647
cg06975815	0.0127764	0.0101149	0.209998	-0.0080887	0.00569024	0.158828	-0.0112895	0.00815726	0.169988
cg06975834	0.00234949	0.00382419	0.540608	-0.00101814	0.00215133	0.637241	-7.89196e-05	0.00308405	0.979645
cg06975914	0.0310298	0.0161821	0.0585284	-0.00864677	0.00910338	0.344886	-0.0165732	0.0130502	0.207566
cg06975979	-0.00397075	0.0200303	0.843333	0.00226559	0.0112682	0.841132	0.00642847	0.0161536	0.691658
cg06976025	0.00679362	0.0116501	0.561343	-0.00675378	0.00655383	0.305694	-0.0118762	0.00939527	0.209664
cg06976036	-0.0134587	0.0149822	0.371558	0.00808627	0.00842836	0.340072	0.00462225	0.0120825	0.703003
cg06976096	-0.00953422	0.0119495	0.427166	0.000445485	0.00672229	0.947319	0.00440295	0.00963677	0.648915
cg06976144	-0.00894697	0.0143095	0.533485	0.00424835	0.00804995	0.599048	0.00688035	0.01154	0.552616
cg06976155	0.00537935	0.0090263	0.552783	0.00466226	0.00507782	0.361132	0.00181322	0.00727933	0.803891
cg06976203	-0.000354096	0.0121085	0.976739	0.00406176	0.00681173	0.552567	-0.0057963	0.00976499	0.554369
cg06976209	0.0136321	0.00936562	0.149201	-0.00209213	0.0052687	0.692299	-0.0106369	0.00755297	0.16269
cg06976213	-0.00471263	0.00893464	0.599251	0.000817866	0.00502625	0.871126	0.00407933	0.00720541	0.572784
cg06976215	0.013766	0.00736298	0.0649781	-0.00784557	0.0041421	0.0616122	-0.00987645	0.00593793	0.0999391
cg06976222	0.0149186	0.0196646	0.450159	-0.00525486	0.0110625	0.635993	-0.00577203	0.0158586	0.716786
cg06976250	-0.0215474	0.0169618	0.207427	0.000519061	0.009542	0.956746	0.00999562	0.013679	0.466954
cg06976260	0.0152537	0.00890646	0.0904214	-0.00309548	0.0050104	0.538352	-0.0103299	0.00718268	0.154058
cg06976263	-0.0112448	0.0123996	0.367039	0.00283019	0.00697549	0.685958	0.00823203	0.00999975	0.412685
cg06976285	-0.0185693	0.0132936	0.166091	0.0138956	0.00747841	0.066617	0.0179368	0.0107207	0.097985
cg06976312	-0.000414406	0.00280368	0.882844	-0.0004506	0.00157723	0.77581	0.0011138	0.00226105	0.623563
cg06976350	-0.0132451	0.00750865	0.0813275	0.00349068	0.00422405	0.410902	0.00989353	0.00605541	0.105993
cg06976395	0.0055654	0.00388181	0.155323	-0.00100906	0.00218374	0.645205	-0.00287096	0.00313052	0.361691
cg06976411	-0.00572311	0.0089482	0.524164	-0.00291833	0.00503388	0.563624	0.00577541	0.00721634	0.425754
cg06976434	-0.000176382	0.00684052	0.979489	0.00378449	0.00384819	0.328179	0.0042288	0.00551659	0.445467
cg06976485	-0.00259017	0.0047058	0.583475	0.000680085	0.00264728	0.797877	0.00452407	0.00379502	0.236537
cg06976521	0.000639276	0.00688325	0.926222	-4.35421e-05	0.00387223	0.991055	-0.00164918	0.00555105	0.76712
cg06976533	-0.0107391	0.0427457	0.802241	-0.0249638	0.0240469	0.302155	0.0142492	0.0344726	0.680393
cg06976545	-0.00389036	0.00948291	0.682655	0.00181025	0.00533468	0.735194	0.0063702	0.00764756	0.407195
cg06976575	0.0128155	0.00936916	0.174968	0.00103174	0.0052707	0.845273	-0.00420872	0.00755583	0.578981
cg06976589	-0.00950066	0.0163326	0.562308	0.0164503	0.00918801	0.0769488	0.0131689	0.0131715	0.320245
cg06976598	-0.0309172	0.0144897	0.0357452	0.00607101	0.00815127	0.458451	0.0220561	0.0116853	0.0625049
cg06976613	-0.00985958	0.0110286	0.373847	0.00690933	0.00620424	0.26857	0.00840773	0.00889412	0.347179
cg06976634	-0.00257762	0.00351615	0.465526	-0.000203409	0.00197804	0.918337	-0.000242395	0.00283563	0.932079
cg06976759	-0.00578867	0.00743239	0.438234	-0.000907068	0.00418115	0.828773	0.00254033	0.00599391	0.672769
cg06976770	0.0109519	0.0158074	0.490301	0.0108276	0.00889255	0.226746	-0.00775141	0.012748	0.544775
cg06976787	-0.010273	0.0220595	0.642626	-0.00311698	0.0124098	0.802288	-0.00316091	0.0177901	0.859399
cg06976795	0.0175077	0.00931185	0.0635118	-0.00575937	0.00523845	0.27468	-0.0252098	0.00750961	0.00118021
cg06976873	0.0337504	0.0152691	0.0297658	-0.0236074	0.00858976	0.00731418	-0.0301545	0.0123139	0.0163872
cg06976909	-0.00599455	0.0104562	0.567956	0.00258176	0.00588223	0.661842	0.00515205	0.0084325	0.542847
cg06976947	0.000924974	0.0151022	0.951306	-0.00420651	0.00849587	0.62179	-0.000712637	0.0121793	0.953478
cg06976973	-0.00562583	0.010393	0.589709	0.0114096	0.00584664	0.0542938	0.00854407	0.00838148	0.310907
cg06976977	0.00627268	0.00341826	0.0699963	-0.0038996	0.00192297	0.0457017	-0.00444877	0.00275668	0.110275
cg06976994	0.0160177	0.00765647	0.0394171	-4.03361e-05	0.00430721	0.99255	-0.0171759	0.00617462	0.00665963
cg06977008	-0.0244463	0.0227636	0.285898	0.00433996	0.0128058	0.735517	0.0223029	0.0183579	0.227771
cg06977014	-0.00266952	0.0164132	0.871184	0.00894915	0.00923337	0.335186	0.00376372	0.0132365	0.776839
cg06977036	-0.00286814	0.00594363	0.630651	0.00494485	0.00334364	0.142868	-0.000662125	0.00479329	0.89046
cg06977068	0.00233463	0.00296081	0.432593	-0.00120981	0.00166563	0.469625	-0.00120352	0.00238777	0.61554
cg06977069	-0.000738783	0.00889787	0.934024	0.00290927	0.00500557	0.562639	0.00539837	0.00717576	0.453945
cg06977072	0.00908371	0.0113812	0.427016	-0.0107854	0.00640256	0.0957454	-0.00999429	0.00917842	0.27928
cg06977182	-0.0174938	0.0161327	0.281269	-0.00297944	0.0090756	0.743499	0.0136897	0.0130104	0.295683
cg06977186	0.032887	0.0205429	0.113112	-0.0205187	0.0115566	0.0793951	-0.0153643	0.016567	0.356343
cg06977257	0.00243934	0.00881846	0.782746	-0.0102325	0.00496089	0.0421999	0.00167615	0.00711171	0.814241
cg06977264	-0.0065566	0.0104679	0.532762	0.0088125	0.0058888	0.138232	0.0060074	0.00844192	0.478651
cg06977271	-0.00209692	0.0127045	0.869294	-0.00150751	0.00714704	0.833448	-0.00804661	0.0102457	0.434422
cg06977285	-0.0143944	0.0144136	0.320791	0.00626993	0.00810851	0.441517	0.00602803	0.011624	0.605398
cg06977326	0.00587118	0.0107323	0.585774	-0.00660174	0.00603755	0.277287	-0.0043019	0.00865516	0.620449
cg06977347	0.00494293	0.00990317	0.618979	-0.00647805	0.0055711	0.248167	0.00215825	0.00798648	0.787632
cg06977371	0.00279516	0.00772312	0.718309	-0.00461639	0.0043447	0.291004	0.00281734	0.00622837	0.652176
cg06977381	0.00536674	0.0089369	0.549761	0.004455	0.00502752	0.378052	-0.00661865	0.00720723	0.361042
cg06977405	0.00636033	0.0083207	0.446747	0.00134111	0.00468088	0.775186	-0.00161485	0.00671029	0.810404
cg06977427	0.0113039	0.0152046	0.459257	0.00667076	0.00855349	0.437623	-0.0169699	0.0122619	0.169995
cg06977430	-0.0143988	0.0154205	0.353081	0.00593797	0.00867493	0.495523	0.0101623	0.012436	0.416117
cg06977494	0.00355305	0.00702717	0.614435	-0.00347202	0.00395319	0.382265	-0.00532595	0.00566711	0.349983
cg06977538	-0.000854192	0.0112544	0.939678	0.00462934	0.00633124	0.466674	-0.000749586	0.00907618	0.934373
cg06977575	0.00675261	0.0046835	0.153036	-0.00193359	0.00263474	0.46504	-0.00361494	0.00377704	0.34124
cg06977639	-0.0115108	0.0231946	0.620984	0.00602648	0.0130483	0.645362	0.0222153	0.0187055	0.238285
cg06977689	0.00249352	0.0111635	0.823789	-0.00535061	0.00628013	0.396613	0.00157162	0.00900291	0.861835
cg06977730	-0.00447693	0.00824733	0.588665	0.00397487	0.0046396	0.394005	0.00407543	0.00665112	0.541682
cg06977751	0.00998235	0.023496	0.672017	0.00109487	0.0132178	0.934179	-0.00102773	0.0189485	0.956873
cg06977775	0.0137584	0.0232472	0.555536	-0.00058334	0.0130779	0.964527	-0.00970523	0.0187479	0.606033
cg06977823	-0.000192634	0.0213613	0.992826	-0.0117539	0.012017	0.330798	0.0068349	0.017227	0.692542
cg06977831	0.0150309	0.00768066	0.0536318	-0.00647993	0.00432081	0.137397	-0.0132898	0.00619412	0.0347614
cg06977852	0.0231394	0.0175991	0.192113	-0.00035946	0.00990053	0.971123	-0.0198268	0.014193	0.166066
cg06977872	-0.00804541	0.0115895	0.489451	-0.0110976	0.00651977	0.0923822	0.00232301	0.00934645	0.804313
cg06977877	0.0209667	0.0155207	0.180316	-0.00834916	0.00873128	0.341665	-0.00656595	0.0125168	0.601246
cg06977900	0.00258685	0.00730069	0.723969	-0.0052594	0.00410706	0.203827	0.00166829	0.0058877	0.777596
cg06977905	0.00386753	0.00301425	0.20295	0.00105127	0.00169569	0.53694	-0.00220675	0.00243087	0.366549
cg06977911	0.00398776	0.00297725	0.184007	-0.000353423	0.00167487	0.833381	-0.00243678	0.00240102	0.313038
cg06977916	0.0101859	0.00687798	0.14232	-0.00341343	0.00386926	0.380162	-0.00304499	0.0055468	0.58447
cg06977935	0.000322295	0.0120783	0.978774	-0.005279	0.00679472	0.439359	0.00232709	0.0097406	0.811754
cg06977942	0.00651333	0.0140881	0.645026	-0.000523367	0.00792535	0.947503	-0.006152	0.0113614	0.589592
cg06977984	0.000102378	0.00343058	0.976263	-0.000426626	0.0019299	0.825575	0.00241703	0.00276662	0.384775
cg06977987	-0.00791613	0.012796	0.537807	0.00450201	0.00719848	0.533377	0.0148819	0.0103194	0.152941
cg06978021	0.00411951	0.00301264	0.175102	-0.000742471	0.00169478	0.662431	-0.00107617	0.00242957	0.658929
cg06978036	0.00069911	0.00749736	0.925926	-0.00302278	0.0042177	0.475531	-0.00624769	0.00604631	0.304391
cg06978060	0.0184699	0.0175661	0.296032	-0.00264899	0.00988197	0.7893	-0.00356281	0.0141663	0.802036
cg06978067	-0.00374545	0.00310367	0.230865	0.000103803	0.001746	0.952732	0.00185124	0.00250298	0.461572
cg06978091	0.00728805	0.00927344	0.434108	-0.0033249	0.00521684	0.525616	-0.00355008	0.00747863	0.63622
cg06978117	0.00447318	0.00585715	0.447154	-0.00357356	0.00329499	0.28119	0.00134048	0.00472355	0.777264
cg06978145	0.0107195	0.0075327	0.158378	-0.0105978	0.00423758	0.0143066	-0.0112202	0.0060748	0.0682256
cg06978204	0.00383493	0.00342896	0.266549	-0.00162805	0.00192899	0.401044	-0.00120899	0.00276531	0.663076
cg06978205	0.00152318	0.0122604	0.901422	-0.00169503	0.00689721	0.806464	0.000593568	0.00988753	0.952271
cg06978252	0.0106664	0.00903419	0.241026	-0.0131253	0.00508225	0.0115184	-0.000384634	0.00728569	0.958021
cg06978261	0.000484738	0.00246574	0.844618	0.00012152	0.00138712	0.930396	0.00120285	0.00198851	0.546857
cg06978270	0.00180073	0.00964278	0.852307	0.00544104	0.00542462	0.318695	-0.00828968	0.00777649	0.289446
cg06978282	0.0229341	0.0138114	0.100495	-0.0122097	0.00776972	0.119793	-0.0136128	0.0111383	0.225027
cg06978288	0.00393267	0.0118562	0.740934	0.00619731	0.0066698	0.355438	-0.00613779	0.00956153	0.522649
cg06978336	0.00135182	0.0068937	0.845004	0.00138339	0.00387811	0.722187	-0.00120544	0.00555948	0.828864
cg06978355	-0.00314343	0.0105845	0.767203	0.00386405	0.00595438	0.518125	-0.00176169	0.00853592	0.836983
cg06978399	-0.0038093	0.0138138	0.783401	-0.000784826	0.00777105	0.919793	0.0134626	0.0111402	0.230218
cg06978453	-0.00199048	0.016649	0.905118	0.0154393	0.00936605	0.102955	0.00630378	0.0134267	0.639919
cg06978461	0.00365775	0.00464089	0.432797	-0.000734263	0.00261077	0.779207	-0.0055406	0.00374268	0.142468
cg06978477	0.00138481	0.00825484	0.867172	-0.00449765	0.00464382	0.335531	0.0107863	0.00665717	0.108884
cg06978539	0.000573238	0.0116069	0.960726	0.00108713	0.00652957	0.868164	-0.00254329	0.0093605	0.786508
cg06978551	-0.0099016	0.0147829	0.504801	0.00420004	0.00831625	0.614837	0.0222588	0.0119218	0.0653398
cg06978604	0.00844823	0.0119285	0.480734	-0.00648074	0.00671046	0.336901	-0.00884432	0.00961981	0.360495
cg06978626	-0.00854544	0.0112473	0.449488	0.000201115	0.00632723	0.974718	0.0157625	0.00907044	0.0858694
cg06978661	0.0083333	0.0187879	0.658497	0.0141052	0.0105693	0.18559	-0.00100708	0.0151516	0.947162
cg06978680	-0.0112637	0.0161108	0.486374	-0.000336421	0.00906328	0.970477	-0.00370125	0.0129927	0.776436
cg06978697	-0.0010535	0.0181599	0.953875	0.0153426	0.010216	0.136851	-0.00340141	0.0146452	0.816899
cg06978749	-0.00437022	0.00879356	0.620486	-0.000118309	0.00494689	0.980976	0.00414036	0.00709163	0.560876
cg06978769	-0.00679636	0.00740322	0.361202	0.0101531	0.00416474	0.0168576	0.00760203	0.00597038	0.206386
cg06978844	-0.00160779	0.0123495	0.896723	0.0056595	0.00694731	0.41756	-0.00183166	0.00995935	0.854519
cg06979020	-0.0194636	0.01842	0.293661	-0.000593958	0.0103623	0.954426	0.0168781	0.0148549	0.259067
cg06979030	-0.0029096	0.00323103	0.37039	0.00106943	0.00181764	0.557849	0.00227915	0.00260569	0.384211
cg06979054	-0.000321197	0.00353257	0.927767	0.00159553	0.00198728	0.424288	-0.000873355	0.00284887	0.759927
cg06979108	-0.00826162	0.017836	0.644406	0.0162924	0.0100338	0.108132	0.0130267	0.014384	0.367689
cg06979153	-0.000457613	0.0114331	0.968167	0.00831995	0.00643177	0.199318	-0.0018181	0.0092203	0.844154
cg06979157	0.00936473	0.00715456	0.19409	0.000322368	0.00402485	0.93635	-0.00771604	0.00576985	0.184691
cg06979164	0.00307967	0.0119532	0.797305	0.00471678	0.00672438	0.484941	0.00422141	0.00963977	0.662558
cg06979211	-0.0131296	0.00923328	0.158688	0.0105434	0.00519426	0.0455025	0.0106922	0.00744625	0.154696
cg06979272	-0.00478276	0.0117581	0.685204	0.0149957	0.00661459	0.0259244	-0.00418337	0.00948237	0.660208
cg06979281	0.0231746	0.0144886	0.113419	-0.005578	0.0081507	0.49561	-0.0193385	0.0116845	0.1016
cg06979311	0.00524771	0.00778368	0.502018	-0.0062072	0.00437877	0.159973	-0.00302154	0.00627721	0.631504
cg06979342	-0.00680113	0.00520063	0.194484	0.00189141	0.00292566	0.519704	0.00509892	0.00419409	0.22745
cg06979374	0.0430634	0.0326845	0.191195	-0.0299789	0.0183869	0.106708	-0.0245527	0.0263587	0.354242
cg06979386	0.15565	0.0992313	0.120468	-0.0135597	0.0558234	0.808665	-0.176085	0.0800258	0.0304949
cg06979393	-0.0011386	0.00462938	0.806314	0.00265498	0.0026043	0.310876	0.0019923	0.0037334	0.594981
cg06979412	0.0216935	0.0418101	0.605207	-0.0193247	0.0235206	0.413599	0.0110412	0.033718	0.744128
cg06979550	-0.000878678	0.00482396	0.8559	0.00153334	0.00271375	0.573544	0.000950616	0.00389032	0.807545
cg06979587	-0.0100369	0.0181627	0.581981	0.00425818	0.0102176	0.677911	0.0206853	0.0146475	0.161539
cg06979598	-0.00847564	0.00929001	0.364171	0.000630879	0.00522617	0.904201	0.0146291	0.007492	0.0541537
cg06979604	0.00819311	0.00919065	0.375198	0.00538825	0.00517027	0.300293	-0.0090089	0.00741187	0.227552
cg06979645	0.00102333	0.00353183	0.772718	0.00149017	0.00198686	0.455317	0.000984372	0.00284827	0.730495
cg06979656	-0.0148626	0.0127544	0.247162	0.0100193	0.00717511	0.16623	0.004761	0.0102859	0.644643
cg06979669	0.0061225	0.0174712	0.72688	0.00262153	0.00982857	0.790326	-0.0156672	0.0140898	0.269295
cg06979680	-0.01899	0.0224022	0.398994	0.017286	0.0126025	0.17379	0.0103966	0.0180664	0.566497
cg06979684	0.00996953	0.0108269	0.359757	-0.00551802	0.00609078	0.367516	-0.0106739	0.00873146	0.224911
cg06979726	-0.0208613	0.0225788	0.358136	0.0251323	0.0127019	0.0510959	0.0175083	0.0182089	0.339016
cg06979729	0.0132238	0.0086817	0.131426	-0.00347861	0.00488396	0.478259	-0.00336306	0.00700142	0.63222
cg06979767	0.0275682	0.0287138	0.339727	-0.0134979	0.0161532	0.405712	-0.020838	0.0231565	0.370728
cg06979771	-0.00402111	0.0110122	0.715907	0.000326193	0.00619501	0.958131	-0.00140939	0.00888088	0.874282
cg06979868	0.00099837	0.00823949	0.903843	-0.00362232	0.00463519	0.43669	0.00743479	0.0066448	0.26634
cg06979922	0.0127251	0.00982681	0.198847	-0.01666	0.00552815	0.003401	0.00287462	0.00792491	0.717705
cg06979924	-0.00192046	0.0221299	0.931049	0.0059504	0.0124493	0.633899	-0.00331765	0.0178468	0.852969
cg06979961	-0.00166849	0.00330252	0.614715	0.00118686	0.00185786	0.52465	0.00289819	0.00266334	0.279593
cg06980013	-0.0251489	0.0274743	0.362592	0.00779551	0.0154559	0.615306	0.0152269	0.0221569	0.493807
cg06980035	0.0120366	0.0208776	0.56578	-0.0112529	0.0117449	0.340722	0.00434968	0.0168369	0.796767
cg06980047	-0.0116227	0.00748985	0.124427	0.000682512	0.00421347	0.871704	0.0119103	0.00604024	0.0518817
cg06980053	-0.00629538	0.00799993	0.433512	0.00555352	0.00450043	0.220605	-0.00181775	0.00645161	0.778819
cg06980088	-0.0196192	0.0183146	0.287097	-0.00102008	0.010303	0.921365	0.0158235	0.01477	0.287052
cg06980150	0.00425745	0.00813497	0.602091	-0.00907125	0.00457639	0.0506894	-0.00128126	0.00656051	0.845625
cg06980169	0.00113629	0.00617419	0.854422	-0.00436893	0.00347334	0.211891	0.00441221	0.00497922	0.378051
cg06980173	-0.00883398	0.0265151	0.739828	-0.0238176	0.0149163	0.114032	0.00449449	0.0213833	0.834025
cg06980204	0.0135657	0.00841757	0.110756	-0.00620818	0.00473537	0.19338	-0.0072185	0.00678841	0.290632
cg06980208	0.00418148	0.0123449	0.735655	0.00407723	0.00694473	0.558695	-0.000620631	0.00995565	0.950439
cg06980251	-0.00112775	0.00745161	0.880063	0.00196244	0.00419196	0.640879	-0.000907841	0.0060094	0.880278
cg06980268	0.00143158	0.00909367	0.875282	0.00134254	0.00511572	0.793622	-0.000634741	0.00733366	0.931231
cg06980288	0.0142786	0.0138765	0.306409	0.00336508	0.00780633	0.667508	-0.0143691	0.0111908	0.202629
cg06980341	0.00800534	0.00719627	0.26909	-0.00374195	0.00404832	0.357935	-0.00124624	0.00580348	0.830485
cg06980375	0.00651191	0.0104868	0.536286	0.00538932	0.00589943	0.363546	-0.00754252	0.00845716	0.374991
cg06980380	-0.00418373	0.00371308	0.263017	0.00233707	0.00208883	0.266359	0.000781648	0.00299445	0.794699
cg06980387	-0.00239318	0.00441011	0.588786	0.00204371	0.00248094	0.412379	-0.00157942	0.00355657	0.65811
cg06980445	0.00305944	0.00674452	0.65126	-0.00791537	0.00379418	0.0399591	0.00218495	0.00543917	0.688908
cg06980460	-0.00721836	0.0103597	0.487847	0.00484766	0.00582795	0.407855	0.0074154	0.00835468	0.377275
cg06980463	0.0490202	0.0475406	0.305408	-0.0506005	0.0267443	0.0618948	-0.0464048	0.0383395	0.229493
cg06980531	0.0153497	0.0111753	0.173199	-0.0015939	0.00628676	0.800469	-0.0157155	0.00901242	0.0848155
cg06980547	-0.016031	0.0141974	0.262011	0.00664115	0.00798684	0.408014	0.0185902	0.0114496	0.108152
cg06980565	0.00464656	0.00688112	0.501342	-0.00357924	0.00387103	0.35778	-0.0032827	0.00554933	0.555723
cg06980586	-0.010894	0.0374246	0.771691	0.0235061	0.0210535	0.267357	0.00465101	0.0301814	0.877895
cg06980654	-0.0401059	0.0145402	0.00711286	0.00749301	0.00817968	0.362231	0.0299252	0.011726	0.012498
cg06980757	-0.00478298	0.0119839	0.690808	0.00245127	0.00674164	0.717058	0.00635363	0.0096645	0.512688
cg06980768	-0.000663938	0.00863539	0.938895	-0.00273625	0.00485791	0.574742	-0.00209621	0.00696407	0.764147
cg06980787	-0.00716505	0.00863774	0.409142	0.000347224	0.00485923	0.943202	0.00500839	0.00696597	0.474125
cg06980800	-0.0107839	0.0115187	0.351818	0.0031772	0.00647992	0.625175	-0.00216029	0.00928932	0.816665
cg06980881	-0.00456588	0.00562868	0.419527	0.000723097	0.00316646	0.819914	0.00391498	0.00453929	0.390858
cg06980903	-0.0025154	0.0131973	0.849294	-0.00168654	0.00742422	0.820839	0.0103259	0.010643	0.334699
cg06980932	0.00679966	0.0134175	0.613625	-0.00826458	0.00754814	0.276646	0.00340333	0.0108207	0.753896
cg06980941	-0.0190734	0.0156403	0.226026	0.0132701	0.00879857	0.13521	-0.00412484	0.0126132	0.744453
cg06980966	0.00153831	0.00864192	0.859142	0.00292735	0.00486158	0.548684	-0.00409762	0.00696934	0.558125
cg06980968	-0.0119761	0.0198965	0.54883	0.00871185	0.0111929	0.438533	0.0068453	0.0160457	0.67074
cg06981033	-0.021555	0.0185847	0.249367	0.00805112	0.010455	0.443389	0.00944735	0.0149877	0.530164
cg06981052	0.00887313	0.0144754	0.541528	0.00538922	0.00814327	0.509889	-0.014265	0.0116738	0.225099
cg06981073	-0.020674	0.0111974	0.0683259	0.00296281	0.00629918	0.639311	0.00811211	0.00903022	0.371548
cg06981132	-0.00373736	0.0087908	0.671806	-0.00463953	0.00494533	0.350818	0.0061223	0.0070894	0.390246
cg06981182	-0.00504354	0.00702988	0.475068	0.00306928	0.00395472	0.43984	0.00695484	0.0056693	0.223302
cg06981221	-0.020821	0.017643	0.241242	0.0257669	0.00992521	0.0111069	0.00892385	0.0142283	0.532216
cg06981242	-0.0341015	0.0127087	0.00875975	0.0138029	0.00714938	0.0568616	0.0224269	0.010249	0.0313989
cg06981276	0.00742662	0.011581	0.52307	0.00058003	0.00651501	0.929268	-0.00572618	0.00933962	0.541443
cg06981294	0.00300017	0.00793068	0.706151	-0.000520402	0.00446146	0.907418	-0.00360461	0.00639575	0.574514
cg06981309	-0.00785313	0.0192404	0.684184	-0.00484789	0.0108238	0.655372	0.0139172	0.0155166	0.372293
cg06981333	-0.00896034	0.0146544	0.542537	0.00936531	0.00824394	0.25914	-0.0058778	0.0118181	0.620223
cg06981369	0.0124389	0.0168666	0.462858	-0.0150539	0.00948845	0.116329	0.000268692	0.0136022	0.984286
cg06981386	0.00399238	0.00390725	0.30978	-0.00268501	0.00219805	0.225259	-0.00147759	0.00315103	0.640326
cg06981391	-0.0106431	0.0157585	0.501264	0.0140181	0.00886507	0.11753	0.00499507	0.0127086	0.695269
cg06981527	-0.0065227	0.00980276	0.5076	-0.00469931	0.00551462	0.396523	-0.00102518	0.00790551	0.897126
cg06981541	-0.0067597	0.00876889	0.44292	-0.000505681	0.00493301	0.918594	-0.00150494	0.00707174	0.831985
cg06981636	0.00115113	0.00931998	0.901993	0.00356202	0.00524303	0.498741	0.0045431	0.00751617	0.547159
cg06981644	0.00739358	0.039236	0.850982	0.0411866	0.0220725	0.0654954	-0.00126795	0.0316422	0.96813
cg06981712	-0.00723732	0.014316	0.614486	0.00751362	0.00805355	0.353485	0.0104443	0.0115452	0.368213
cg06981716	-0.00801712	0.00630701	0.207145	0.00380776	0.00354806	0.286221	0.0028132	0.00508633	0.581654
cg06981781	-0.02902	0.00842068	0.00088563	0.0128134	0.00473712	0.00825358	0.0191142	0.00679092	0.00606609
cg06981823	0.0184619	0.0102424	0.0750119	-0.00672459	0.00576194	0.246446	-0.00624553	0.00826006	0.451672
cg06981829	0.00114556	0.00898308	0.898827	0.00914273	0.0050535	0.0739571	-0.00487258	0.00724447	0.50303
cg06981840	-0.012439	0.0156014	0.427497	0.00931108	0.00877669	0.291746	-0.00213862	0.0125819	0.865433
cg06981876	-0.00760767	0.0124699	0.543435	0.00757383	0.00701504	0.283349	0.00800923	0.0100564	0.428002
cg06981880	0.00267238	0.0108023	0.805203	-0.0076161	0.00607693	0.21354	-0.000140782	0.00871161	0.987144
cg06981887	-0.00436897	0.0130126	0.737888	-0.00138932	0.00732034	0.849926	0.00524809	0.0104941	0.618298
cg06981932	-0.0196679	0.0167959	0.244873	0.00796935	0.00944866	0.401351	0.00785625	0.0135452	0.563446
cg06981941	0.00482852	0.0090743	0.596039	-0.00207857	0.00510482	0.6849	0.00119848	0.00731804	0.8703
cg06981942	0.0048258	0.0215692	0.823499	0.00891394	0.0121339	0.464586	-0.00398045	0.0173946	0.819549
cg06981948	-0.00239915	0.0085867	0.780615	0.00846341	0.00483052	0.0833681	-0.00496808	0.00692481	0.475074
cg06981963	0.00709493	0.00660962	0.286118	0.000971612	0.00371829	0.794489	-0.004462	0.00533037	0.40489
cg06982004	0.0169122	0.0120537	0.16424	-0.0199553	0.00678093	0.00419105	-0.0086577	0.00972083	0.375639
cg06982033	0.0180013	0.0227454	0.4309	-0.0183459	0.0127956	0.155308	-0.0307068	0.0183432	0.0978044
cg06982089	0.00178686	0.00547404	0.744906	-0.000222523	0.00307946	0.942564	0.000474456	0.00441458	0.914666
cg06982169	-0.0277437	0.0673903	0.681605	-0.0214489	0.037911	0.573041	0.0497226	0.0543475	0.362831
cg06982190	-0.0195322	0.0299784	0.516454	0.0258437	0.0168646	0.129132	0.0173241	0.0241763	0.475602
cg06982216	-0.00666919	0.00678354	0.328328	-0.00172736	0.00381614	0.651957	0.00215055	0.00547064	0.695224
cg06982229	0.013352	0.0143176	0.353689	-0.00201086	0.00805447	0.803454	-0.0114239	0.0115465	0.325287
cg06982253	-0.0122339	0.0143127	0.395087	-0.00530053	0.00805173	0.512118	0.00459611	0.0115426	0.691491
cg06982272	-0.0163195	0.00869635	0.0640047	0.00642307	0.0048922	0.192744	0.0053948	0.00701324	0.443888
cg06982425	0.0143218	0.0105292	0.177363	-0.0042663	0.00592329	0.473342	-0.0103354	0.00849137	0.226911
cg06982454	-0.00622171	0.00625219	0.322499	-0.00689563	0.00351722	0.0532085	0.00540368	0.00504212	0.286885
cg06982473	0.032291	0.017569	0.0695636	-0.0164971	0.0098836	0.0987698	-0.0119888	0.0141687	0.399846
cg06982530	0.00786769	0.00384877	0.0440282	-0.00252909	0.00216516	0.246038	-0.00487018	0.00310387	0.120348
cg06982551	0.0047935	0.00373796	0.203194	-0.00112049	0.00210282	0.595526	-0.00449516	0.00301451	0.139617
cg06982559	-0.0171144	0.0105023	0.106889	0.0111447	0.00590814	0.0626646	0.0106903	0.00846964	0.210333
cg06982628	-0.000168754	0.00632552	0.978779	-0.00187943	0.00355847	0.598766	-0.00183079	0.00510126	0.720568
cg06982650	-0.0107984	0.00631281	0.0908116	0.00836481	0.00355132	0.0208049	0.00948151	0.00509101	0.0660013
cg06982739	0.00119037	0.0124332	0.923951	0.00421899	0.00699439	0.547984	-0.00790897	0.0100268	0.432435
cg06982745	0.0148552	0.0344168	0.667106	-0.0112272	0.0193614	0.563532	-0.0320092	0.0277557	0.252041
cg06982805	-0.00174348	0.0035822	0.627718	-0.000517063	0.00201519	0.798121	0.00346753	0.00288889	0.233358
cg06982827	0.0688553	0.0323402	0.0361395	-0.0222179	0.0181932	0.225379	-0.054414	0.026081	0.0399439
cg06982834	0.00646039	0.00645617	0.319834	-0.00350189	0.00363197	0.337689	0.000172389	0.00520663	0.973665
cg06982846	-0.00633986	0.0136359	0.643165	0.00689268	0.007671	0.371437	-0.00322029	0.0109968	0.770359
cg06982849	-0.00525177	0.0101739	0.607056	0.00367368	0.00572342	0.522687	0.00706377	0.00820484	0.3917
cg06982885	-0.00444197	0.00435044	0.310133	0.00385087	0.00244737	0.119325	0.00413196	0.00350844	0.242196
cg06982917	-0.00131205	0.00325555	0.687946	0.000327675	0.00183143	0.858429	0.00266522	0.00262546	0.312919
cg06982937	0.00543981	0.00878328	0.537351	0.000296564	0.00494111	0.952281	-0.00183869	0.00708334	0.795816
cg06983026	-0.00269912	0.0139398	0.84693	0.0093072	0.00784193	0.238593	0.00417074	0.0112418	0.711559
cg06983052	0.00372423	0.0128097	0.771963	0.00694018	0.00720623	0.338239	0.000231914	0.0103305	0.982142
cg06983084	-0.00287929	0.0075721	0.704708	-0.00869811	0.00425974	0.0442585	0.00639595	0.00610657	0.29789
cg06983112	0.00570534	0.0047976	0.23767	0.00208238	0.00269893	0.442515	-0.00475941	0.00386906	0.222046
cg06983322	0.00451487	0.00585347	0.442659	0.000110949	0.00329292	0.973201	-0.00050116	0.00472058	0.915702
cg06983359	-0.00639138	0.00688855	0.356124	0.00032868	0.00387521	0.932607	0.00559805	0.00555532	0.316463
cg06983361	-0.00750014	0.0120056	0.533829	-0.0062106	0.00675386	0.360404	0.0105343	0.00968202	0.279657
cg06983423	-0.0107687	0.0109685	0.328992	0.000732202	0.0061704	0.905822	0.000834486	0.0088456	0.925062
cg06983430	0.0117532	0.0132816	0.378696	-0.0167102	0.00747169	0.0279393	-0.001449	0.0107111	0.89271
cg06983465	0.0025145	0.00623742	0.687864	0.0035975	0.00350891	0.308156	-0.00172097	0.00503022	0.7331
cg06983483	-0.00115996	0.0022761	0.611634	-0.000712812	0.00128044	0.579199	0.000427719	0.00183558	0.816309
cg06983494	0.0521257	0.0362956	0.154632	-0.0299196	0.0204184	0.146521	-0.0627095	0.0292709	0.0350225
cg06983502	0.0188213	0.0118157	0.114894	0.00487356	0.00664702	0.465458	-0.0192346	0.00952887	0.0466857
cg06983505	-0.00250567	0.014371	0.862	0.0031852	0.0080845	0.694576	-0.00102911	0.0115896	0.929453
cg06983508	-0.00299598	0.0139868	0.830904	0.00213148	0.00786841	0.787132	0.00322384	0.0112798	0.775722
cg06983527	0.00148705	0.00251318	0.555622	-0.00264058	0.00141381	0.065249	-0.00114788	0.00202677	0.57264
cg06983534	0.0305997	0.0232017	0.19076	-0.0234126	0.0130523	0.0764088	-0.0110744	0.0187112	0.555517
cg06983543	-0.00897643	0.0180417	0.620095	0.00269541	0.0101495	0.791213	0.00583575	0.0145499	0.689363
cg06983551	0.00172918	0.00430363	0.688842	0.000834465	0.00242104	0.731192	-0.00123606	0.0034707	0.722617
cg06983553	0.00230895	0.00776821	0.767015	-0.00642919	0.00437007	0.144933	0.000463403	0.00626473	0.941208
cg06983607	-0.0125901	0.0150218	0.404315	0.0117713	0.00845064	0.167269	0.00355301	0.0121145	0.770017
cg06983715	0.00393333	0.00258743	0.13218	-0.000213379	0.00145558	0.8838	-0.00444388	0.00208665	0.0360907
cg06983746	-0.00426491	0.0113144	0.707154	-0.00019336	0.00636501	0.975836	0.0013788	0.00912459	0.880248
cg06983765	0.0340999	0.0476096	0.475806	0.0361252	0.0267831	0.180983	-0.0354727	0.0383951	0.358161
cg06983810	-0.00362196	0.00625362	0.564	0.00113361	0.00351802	0.748069	0.000861359	0.00504328	0.864792
cg06983824	0.00640485	0.0185186	0.730302	-0.0278361	0.0104178	0.00903706	-0.00291188	0.0149345	0.845876
cg06983827	0.00076539	0.00255061	0.764848	0.00165605	0.00143487	0.251673	-0.000677536	0.00205696	0.742673
cg06983830	-0.0115162	0.0240865	0.633791	0.0153572	0.01355	0.260246	0.0134128	0.0194247	0.49176
cg06983840	0.0722489	0.0548111	0.190997	0.0396972	0.0308344	0.201439	-0.0456169	0.0442029	0.305005
cg06983900	0.0151979	0.013268	0.255235	-0.00117883	0.00746401	0.874882	-0.00890004	0.0107001	0.407866
cg06983922	0.00280237	0.0126203	0.824806	0.000422699	0.00709964	0.952663	-0.00123225	0.0101777	0.903919
cg06983939	0.000636612	0.00855862	0.940881	-0.0058031	0.00481472	0.231439	-0.000566785	0.00690217	0.934747
cg06984025	0.0160693	0.0110117	0.148172	-0.000817135	0.00619473	0.895369	-0.0110154	0.00888049	0.21824
cg06984061	0.00634157	0.00421607	0.136252	-0.00302674	0.00237178	0.20538	-0.000755311	0.00340008	0.824734
cg06984073	0.00275302	0.00432867	0.526487	0.000312732	0.00243513	0.898116	-0.00151082	0.00349089	0.666264
cg06984107	-0.0194766	0.0208689	0.353317	0.0178768	0.0117399	0.131537	0.0137861	0.0168298	0.414994
cg06984112	-0.0144908	0.00717654	0.046618	-0.0012241	0.00403722	0.762476	0.0155076	0.00578757	0.00885304
cg06984156	0.00940822	0.00955346	0.327519	0.00014114	0.00537437	0.97911	-0.00921467	0.00770446	0.235015
cg06984176	0.0196485	0.028825	0.497315	-0.00452758	0.0162157	0.780763	-0.00116912	0.0232461	0.960007
cg06984180	-0.0177124	0.020411	0.387954	0.0230628	0.0114824	0.0477599	0.00801274	0.0164606	0.627665
cg06984198	0.0198856	0.0186837	0.290194	-0.00841695	0.0105107	0.42548	-0.0134225	0.0150676	0.375543
cg06984201	-0.00395718	0.00926249	0.670295	0.00299894	0.00521069	0.566449	0.0152476	0.00746981	0.0443291
cg06984255	0.00135343	0.0114494	0.906181	0.00049105	0.00644095	0.939408	-0.00217959	0.00923346	0.813959
cg06984338	0.00825657	0.0226955	0.716912	-0.00349993	0.0127675	0.784652	-0.00825874	0.0183029	0.652977
cg06984345	0.00240627	0.00708034	0.734806	-0.00631356	0.0039831	0.11666	-0.00194672	0.00570999	0.733996
cg06984352	-0.00139226	0.0093535	0.882026	-0.00104636	0.00526189	0.84285	0.00471617	0.0075432	0.533501
cg06984361	-0.0114066	0.00816111	0.165847	-0.00106459	0.0045911	0.817188	0.0122729	0.00658159	0.0656697
cg06984463	-0.0206168	0.0160508	0.202467	0.0111298	0.00902951	0.221124	0.0215862	0.0129443	0.0990708
cg06984528	-0.00796809	0.0140642	0.572512	0.00992525	0.00791193	0.213111	0.00066986	0.0113422	0.953044
cg06984577	-0.010851	0.0156119	0.488924	-0.00152378	0.00878261	0.862671	0.00389715	0.0125904	0.757672
cg06984666	-0.00175392	0.0105128	0.867895	0.00585119	0.00591407	0.325291	0.00693521	0.00847814	0.415639
cg06984699	-0.00490288	0.0124156	0.693908	-0.00475268	0.00698449	0.498061	-0.00541445	0.0100126	0.590087
cg06984764	-0.00660244	0.0103856	0.526661	-0.00124857	0.00584251	0.831289	0.00385079	0.00837556	0.646859
cg06984787	-0.000502856	0.00808937	0.950579	0.00165608	0.00455074	0.716825	0.00220448	0.00652373	0.736258
cg06984848	0.0136506	0.0229859	0.554177	0.0162527	0.0129309	0.212237	-0.00944568	0.0185371	0.611684
cg06984849	0.00399249	0.0107747	0.7119	-0.0078352	0.00606139	0.199638	0.00308765	0.00868934	0.723216
cg06984903	-0.0413386	0.039631	0.299866	0.0291609	0.0222947	0.194409	0.0410988	0.0319607	0.201964
cg06984945	-0.000482818	0.00412214	0.907035	-0.00178348	0.00231894	0.443971	0.00357965	0.00332433	0.284615
cg06985056	-0.0146903	0.0295254	0.620087	-0.0138482	0.0166097	0.406766	-0.00196809	0.023811	0.93432
cg06985072	0.0291812	0.0214321	0.176932	-0.00501005	0.0120568	0.678795	-0.0260774	0.0172841	0.13507
cg06985076	0.0519546	0.0341819	0.132236	-0.0230442	0.0192293	0.234096	-0.0598945	0.0275663	0.0325828
cg06985153	-0.0138695	0.00742606	0.0652537	0.00366683	0.00417759	0.382561	0.0111139	0.00598881	0.0669501
cg06985248	-0.00874685	0.00925073	0.347068	9.87595e-05	0.00520407	0.984904	0.00930058	0.00746032	0.215942
cg06985415	0.104028	0.0335456	0.00261609	-0.0409792	0.0188714	0.0326797	-0.0935775	0.0270531	0.000849728
cg06985459	0.00102554	0.00903055	0.909852	0.00183483	0.00508021	0.718866	-0.00286988	0.00728276	0.69452
cg06985522	0.0107676	0.00922221	0.246244	-0.00214968	0.00518803	0.679659	-0.00627247	0.00743732	0.401384
cg06985529	-0.0815157	0.0874736	0.354033	-0.038176	0.0492089	0.440024	0.0396282	0.0705437	0.575762
cg06985534	0.00905468	0.00347392	0.010801	-0.00147407	0.00195428	0.452769	-0.00477986	0.00280157	0.0916344
cg06985578	-0.000530135	0.00541804	0.922285	-0.00116237	0.00304796	0.703888	0.00476451	0.00436942	0.278609
cg06985664	-0.0445347	0.0263506	0.0946765	0.0195209	0.0148237	0.191423	0.0166988	0.0212506	0.434169
cg06985721	-0.0141447	0.00885117	0.113741	0.00594494	0.0049793	0.235826	0.00945947	0.00713809	0.188653
cg06985755	0.00854954	0.00644361	0.18812	0.000373652	0.0036249	0.918143	-0.00670895	0.0051965	0.200186
cg06985779	-0.0256351	0.0176997	0.151202	0.0167843	0.0099571	0.0955291	0.0156657	0.0142741	0.275525
cg06985853	-0.0102939	0.0170494	0.547605	0.0145648	0.00959128	0.132589	0.00955314	0.0137496	0.48908
cg06985868	-0.0178237	0.0107661	0.101503	0.00168522	0.00605655	0.781498	0.0114597	0.0086824	0.190419
cg06985880	-0.0169852	0.0126938	0.184443	0.0145887	0.00714101	0.0441556	0.0117543	0.010237	0.254099
cg06985934	-0.00200757	0.00550432	0.716221	8.60416e-05	0.0030965	0.977897	-0.00204151	0.004439	0.64676
cg06985993	-0.00923149	0.0105374	0.383462	0.00496027	0.00592791	0.405071	0.00568165	0.00849798	0.50557
cg06986158	-0.00441344	0.00885902	0.619639	0.00452423	0.00498371	0.366549	0.00674488	0.00714442	0.347806
cg06986160	-0.0124519	0.0116377	0.287665	3.39882e-05	0.00654688	0.99587	0.0146964	0.00938532	0.12109
cg06986184	0.00376917	0.0140463	0.789089	-0.00842176	0.00790185	0.289534	0.00385345	0.0113277	0.734561
cg06986216	-0.0302011	0.0253286	0.236435	0.00734122	0.0142488	0.607739	0.023576	0.0204264	0.251657
cg06986235	0.00394488	0.00881195	0.655527	-0.000805004	0.00495723	0.871384	-0.00636811	0.00710646	0.37273
cg06986263	0.0275517	0.0103342	0.00918491	-0.0119304	0.00581361	0.0432321	-0.0161685	0.00833413	0.055691
cg06986291	-0.0217645	0.0257038	0.399516	0.0341899	0.0144599	0.0203343	0.0224258	0.020729	0.282376
cg06986330	0.0285168	0.0201915	0.161508	-0.00159907	0.0113589	0.888379	-0.00483437	0.0162836	0.767278
cg06986345	-0.00295308	0.00294981	0.319615	-0.00100909	0.00165944	0.544749	0.00534084	0.00237889	0.027358
cg06986462	0.00425217	0.0179015	0.812816	-0.0108135	0.0100706	0.285967	0.00338411	0.0144368	0.815231
cg06986484	0.00717714	0.0109015	0.512086	0.000573865	0.00613275	0.925668	-0.00304942	0.00879163	0.729557
cg06986489	-0.0294683	0.0262528	0.264818	-0.00857293	0.0147687	0.563127	0.00944934	0.0211717	0.656502
cg06986537	0.00588263	0.0158572	0.711578	0.00407571	0.00892057	0.648917	-0.00693663	0.0127881	0.588943
cg06986543	-0.00392794	0.00249909	0.119724	0.00161738	0.00140588	0.253191	0.00246187	0.00201541	0.225265
cg06986554	0.0554484	0.0218096	0.0128226	-5.76255e-05	0.0122692	0.996264	-0.0596294	0.0175885	0.00106113
cg06986596	-0.000234589	0.0134206	0.986095	0.00974778	0.00754984	0.200161	0.00277404	0.0108231	0.798333
cg06986667	0.0102484	0.0100093	0.308794	-0.00510468	0.00563082	0.367202	-0.0148978	0.00807208	0.068433
cg06986705	0.00108093	0.00449148	0.810396	-0.000787097	0.00252672	0.756176	0.00250136	0.00362219	0.491719
cg06986734	-0.00360244	0.0119855	0.76448	0.000668655	0.00674256	0.921237	0.00556729	0.00966583	0.566153
cg06986743	0.0518711	0.037511	0.170341	0.0113319	0.0211021	0.592668	-0.0391607	0.030251	0.19899
cg06986754	-0.0157577	0.0366788	0.668565	0.0272093	0.020634	0.190822	0.00794421	0.0295799	0.788913
cg06986765	-0.0120372	0.0187545	0.522711	0.0271523	0.0105505	0.0118003	0.0137579	0.0151247	0.36559
cg06986779	-0.0219111	0.0120267	0.0719913	0.00907828	0.0067657	0.183231	0.0120914	0.009699	0.215946
cg06986831	0.00729498	0.0127885	0.569889	-0.0117524	0.00719427	0.106046	-0.00784973	0.0103134	0.448691
cg06986837	-0.0444227	0.020927	0.0366836	0.0171245	0.0117726	0.149463	0.0283359	0.0168767	0.0968261
cg06986963	-0.00163384	0.0170695	0.923971	0.00544362	0.00960261	0.572283	-0.0048035	0.0137659	0.727995
cg06986989	-0.0136913	0.0240135	0.570078	0.0014987	0.013509	0.911925	-0.00106066	0.0193659	0.956451
cg06987007	-0.00243609	0.0069824	0.728034	0.000242813	0.003928	0.950855	1.9992e-05	0.00563101	0.997176
cg06987036	0.00352049	0.0058764	0.550707	-0.00205163	0.00330582	0.536516	0.00149275	0.00473907	0.753543
cg06987041	0.0170464	0.00707362	0.0181168	0.0027333	0.00397932	0.494031	-0.0132259	0.00570458	0.0228254
cg06987053	0.00412281	0.0113192	0.716589	-0.000991287	0.00636768	0.876659	-0.00571049	0.00912842	0.533271
cg06987098	0.00795051	0.0095133	0.405652	0.00574083	0.00535178	0.286444	-0.0059824	0.00767207	0.437696
cg06987132	-0.00317008	0.0092939	0.733876	-0.00591598	0.00522836	0.261019	0.0103252	0.00749514	0.171949
cg06987184	0.0114577	0.011422	0.318649	0.00226283	0.00642555	0.725589	-0.0146991	0.00921138	0.114256
cg06987225	0.00783376	0.00812953	0.337971	-0.000802442	0.00457333	0.861135	-0.0109835	0.00655612	0.0975512
cg06987240	-0.00894289	0.0228495	0.696494	-0.00516469	0.0128542	0.688847	-0.00348378	0.0184272	0.850499
cg06987246	0.00425702	0.0120792	0.725391	-0.00263406	0.00679523	0.699256	-0.00239498	0.00974133	0.806385
cg06987255	0.00606306	0.00971869	0.534393	0.00155371	0.00546733	0.776963	-0.00786664	0.00783771	0.318376
cg06987292	-0.000426318	0.00744987	0.9545	-0.00101687	0.00419098	0.808875	-0.000370816	0.006008	0.95093
cg06987348	-0.00923914	0.0209972	0.661041	0.0135189	0.0118122	0.255631	0.0128617	0.0169334	0.449626
cg06987369	-0.00794226	0.0125043	0.527029	-0.00352009	0.00703439	0.618078	-0.00332711	0.0100842	0.742262
cg06987384	0.00560253	0.0127003	0.660237	0.00317229	0.00714467	0.658165	0.00536579	0.0102423	0.601721
cg06987468	0.00122399	0.00348616	0.726381	0.00289617	0.00196117	0.143435	-0.00473067	0.00281144	0.096113
cg06987504	-0.000189302	0.00334596	0.955015	0.00080246	0.00188229	0.670952	0.000265063	0.00269837	0.92198
cg06987516	-0.0245977	0.0147112	0.098194	0.0019197	0.00827591	0.817125	0.0289104	0.011864	0.0169032
cg06987553	0.0198489	0.0207334	0.341111	-0.0134685	0.0116638	0.251437	-0.0131323	0.0167206	0.434407
cg06987556	0.00778933	0.00898121	0.388224	-0.00495282	0.00505245	0.329729	0.000809421	0.00724296	0.911283
cg06987616	0.00317628	0.00355405	0.374002	-0.000881246	0.00199936	0.660502	-0.000993263	0.00286619	0.729789
cg06987623	-0.0269939	0.00998117	0.00826266	0.00703774	0.00561499	0.213502	0.0152398	0.00804939	0.0617222
cg06987673	-0.0216378	0.0164384	0.191615	0.0100484	0.00924757	0.280286	0.0244774	0.0132569	0.0683165
cg06987680	-0.013274	0.0138693	0.341242	0.00968147	0.00780227	0.218074	0.0110582	0.011185	0.325632
cg06987836	-0.0235631	0.0090001	0.0104671	-0.00554229	0.00506308	0.276763	0.0201825	0.0072582	0.00667929
cg06987842	-0.00800864	0.0165607	0.629917	0.0138953	0.00931633	0.139532	0.00675821	0.0133555	0.614148
cg06987844	-0.0170981	0.0166247	0.306644	0.0177612	0.00935235	0.0609414	0.00374425	0.0134071	0.780713
cg06987881	0.000753349	0.00227424	0.741269	0.000380693	0.00127939	0.766767	0.000844846	0.00183408	0.646235
cg06987896	0.0150057	0.00892217	0.0962689	-0.00182654	0.00501923	0.71683	-0.00911825	0.00719535	0.208529
cg06987935	-0.0106686	0.0150366	0.479948	0.00179946	0.00845893	0.832048	0.0164837	0.0121263	0.177638
cg06987936	-0.00288147	0.00624909	0.645902	0.00139645	0.00351548	0.692195	0.00124711	0.00503963	0.805148
cg06987944	0.0639075	0.0225187	0.00567646	-0.0213729	0.0126681	0.0952412	-0.0457544	0.0181604	0.0136244
cg06987966	0.00130839	0.00338576	0.700138	0.00302948	0.00190469	0.115426	-0.000329062	0.00273047	0.90436
cg06988003	-0.00576372	0.0027505	0.0391003	0.00169613	0.00154732	0.276099	0.00319926	0.00221816	0.152893
cg06988020	-0.00822998	0.0219443	0.708565	0.0070379	0.0123449	0.570111	0.0309627	0.0176972	0.0837992
cg06988027	-0.0207154	0.0298336	0.489347	-0.00205292	0.0167831	0.902934	0.00110233	0.0240595	0.963564
cg06988064	-0.00257751	0.0086844	0.767345	-0.00684776	0.00488548	0.164659	0.00597655	0.0070036	0.395861
cg06988099	0.00338894	0.0110758	0.760371	0.00477023	0.0062308	0.446042	-0.000982014	0.0089322	0.912715
cg06988133	0.00679172	0.020992	0.747082	-0.0120896	0.0118092	0.308863	-0.000150823	0.0169292	0.992913
cg06988187	-0.00642536	0.0114618	0.576553	0.00514507	0.00644794	0.427129	-0.000421958	0.00924348	0.963697
cg06988196	-0.00409909	0.0114297	0.720756	0.000623966	0.00642984	0.922921	0.000515177	0.00921753	0.95556
cg06988251	0.0166991	0.0103441	0.110157	0.000659375	0.00581917	0.910051	-0.00948074	0.0083421	0.258944
cg06988310	0.00527009	0.00316268	0.0993273	2.05568e-05	0.00177919	0.990809	-0.00161646	0.00255057	0.527937
cg06988336	-0.00611377	0.00686189	0.375458	-0.00308341	0.00386021	0.426652	0.00789593	0.00553382	0.157286
cg06988399	-0.0055748	0.0100665	0.581171	0.00485143	0.00566298	0.394023	0.00220507	0.00811819	0.786572
cg06988422	0.00082739	0.0138199	0.9524	0.00758559	0.00777449	0.331981	-0.00784742	0.0111452	0.483289
cg06988461	0.0507693	0.0395136	0.202333	-0.00266983	0.0222287	0.904682	-0.0517994	0.0318661	0.107751
cg06988467	-0.00702216	0.0118886	0.556312	0.00509019	0.006688	0.448708	0.0089285	0.00958761	0.35436
cg06988547	0.020288	0.00893239	0.0256563	0.00531895	0.00502499	0.292827	-0.016576	0.00720359	0.0238347
cg06988557	-0.0082931	0.0111671	0.45975	0.0100848	0.00628215	0.112136	0.00259224	0.00900581	0.774169
cg06988642	0.00426163	0.00805343	0.598067	-0.0015259	0.00453052	0.737094	-0.00279488	0.00649475	0.668045
cg06988648	-0.00224106	0.00397103	0.574001	0.0047359	0.00223393	0.0369232	0.000964179	0.00320247	0.764093
cg06988771	0.0318109	0.0321122	0.324685	-0.028962	0.018065	0.112597	-0.0164468	0.0258972	0.527082
cg06988896	-0.00232414	0.00806905	0.774024	0.00254194	0.00453931	0.576963	-0.00271471	0.00650735	0.677601
cg06988897	0.0019248	0.00414574	0.643631	0.00788509	0.00233222	0.00109327	-0.00296264	0.00334337	0.37805
cg06988932	0.00903549	0.00876133	0.30533	-0.00417407	0.00492876	0.39944	-0.0092423	0.00706564	0.194379
cg06988933	0.0152411	0.0330476	0.645843	-0.0174751	0.0185912	0.349898	-0.00683584	0.0266515	0.798192
cg06988994	0.0474566	0.0309685	0.129134	-0.0199372	0.0174216	0.255672	-0.0547853	0.0249748	0.0309925
cg06988995	-0.000489763	0.00264545	0.853565	-0.00211394	0.00148822	0.159136	0.00200259	0.00213345	0.350564
cg06989102	0.00105865	0.0238475	0.964696	8.83444e-05	0.0134156	0.994761	-0.0269028	0.019232	0.165494
cg06989103	0.000560582	0.00561964	0.920775	0.002386	0.00316137	0.452494	-0.00175042	0.004532	0.700288
cg06989132	-0.0109584	0.0149926	0.466838	0.000913109	0.00843421	0.914043	-0.00267534	0.0120909	0.825414
cg06989155	-0.00392106	0.0336513	0.907515	-0.0326505	0.0189308	0.0882108	0.00935655	0.0271383	0.731117
cg06989186	-6.38641e-05	0.00987788	0.994857	-0.00872213	0.00555688	0.120222	0.00132312	0.00796609	0.868478
cg06989245	0.00320351	0.0154957	0.836711	-0.00322507	0.00871724	0.712329	-0.00737355	0.0124966	0.556728
cg06989253	-0.00132256	0.0116277	0.90971	0.0100783	0.00654124	0.127098	-0.00205109	0.00937722	0.827384
cg06989330	-0.00244437	0.00316804	0.442508	0.000442793	0.00178221	0.804384	0.00187076	0.00255489	0.466045
cg06989378	0.00672712	0.0163369	0.681541	-0.00120534	0.00919046	0.895966	-0.0173411	0.013175	0.191643
cg06989381	0.00914513	0.00682776	0.18401	-0.00470897	0.00384101	0.223596	-0.00842793	0.0055063	0.129582
cg06989393	0.0234183	0.0215523	0.280295	0.00132154	0.0121244	0.913461	-0.0115445	0.017381	0.508359
cg06989443	0.0206479	0.0226524	0.364606	-0.0290761	0.0127433	0.0250075	-0.0101363	0.0182682	0.580446
cg06989477	-0.00361986	0.0204407	0.859859	0.00314551	0.0114991	0.785099	0.00224423	0.0164846	0.892032
cg06989610	-0.0225117	0.0163126	0.1712	0.022102	0.00917679	0.0181808	0.0156021	0.0131554	0.238935
cg06989629	0.0074999	0.0122301	0.54136	-0.00710363	0.00688015	0.304775	-4.22339e-05	0.00986307	0.996593
cg06989693	-0.0097449	0.0140166	0.488802	-0.004992	0.00788517	0.528376	0.00854163	0.0113038	0.451953
cg06989739	-0.000930812	0.00756849	0.902409	0.00209327	0.00425772	0.62424	0.0050496	0.00610367	0.410381
cg06989744	0.0155127	0.0154658	0.318691	-0.0103614	0.00870041	0.237003	-0.0105971	0.0124725	0.397914
cg06989753	0.0099165	0.00783246	0.208944	-0.00437714	0.00440621	0.323334	-0.00331167	0.00631655	0.601445
cg06989803	0.00719787	0.0133548	0.591315	0.00158627	0.00751285	0.833283	0.00878389	0.0107701	0.417018
cg06989908	0.0175411	0.019753	0.377036	0.00292733	0.0111122	0.792855	-0.025442	0.01593	0.113951
cg06989930	-0.00342979	0.00487065	0.483249	-0.00034949	0.00274003	0.898806	-0.000269327	0.00392798	0.945496
cg06989954	0.0139543	0.00988351	0.161636	-0.00294792	0.00556005	0.597357	-0.00658835	0.00797063	0.41079
cg06989968	0.00164351	0.00793008	0.83631	-0.00679672	0.00446113	0.131335	0.00678433	0.00639528	0.29177
cg06990019	-0.00584008	0.00361994	0.110384	-0.00165428	0.00203643	0.418864	0.00343087	0.00291933	0.243187
cg06990080	-0.00128621	0.00705857	0.855845	-0.00340568	0.00397085	0.393487	0.00254584	0.00569243	0.655844
cg06990110	-0.00815793	0.0236588	0.731085	-0.00678091	0.0133095	0.611736	-0.006187	0.0190798	0.746531
cg06990140	0.00410262	0.0205649	0.842351	-0.000706051	0.0115689	0.951479	-0.0140755	0.0165847	0.398432
cg06990142	-0.0120699	0.0162786	0.460461	0.00478878	0.00915766	0.602386	0.00888229	0.013128	0.500502
cg06990194	-0.0102083	0.0102552	0.322353	-0.00196215	0.00576915	0.734612	0.0108223	0.00827039	0.194211
cg06990256	0.00953321	0.0130014	0.465426	0.00320753	0.00731403	0.662104	-0.0098326	0.0104851	0.351019
cg06990272	0.0065748	0.00426888	0.127234	-0.0056783	0.00240149	0.0203335	-0.00160334	0.00344267	0.642603
cg06990298	0.00101751	0.00291509	0.727915	-0.000704142	0.00163991	0.668734	-0.000392681	0.0023509	0.86774
cg06990379	-0.00869152	0.00305072	0.00550009	0.000388386	0.00171621	0.821507	0.00915916	0.00246027	0.00035323
cg06990439	0.0165093	0.0157897	0.298723	-0.00990315	0.00888262	0.268039	-0.019398	0.0127337	0.131381
cg06990460	0.0143298	0.0163271	0.382596	0.000204845	0.00918491	0.982259	-0.0202885	0.0131671	0.127068
cg06990529	0.0145979	0.0150976	0.336335	-0.00643124	0.00849326	0.451014	-0.00767991	0.0121756	0.529887
cg06990571	0.00448967	0.0101139	0.658236	-0.0098807	0.00568966	0.0860797	-0.00372379	0.00815644	0.649162
cg06990604	-0.0105342	0.0112465	0.351587	0.00151608	0.00632683	0.811197	0.00670606	0.00906986	0.461714
cg06990630	-0.00634821	0.00326186	0.0549354	0.000880766	0.00183499	0.632471	0.00338823	0.00263055	0.201231
cg06990739	-0.0114954	0.00949131	0.229196	-0.00136932	0.00533941	0.798219	0.0111398	0.00765434	0.149254
cg06990782	-0.012555	0.0240634	0.603205	0.0205968	0.0135371	0.131842	0.0287326	0.0194061	0.142412
cg06990796	0.00652998	0.00366815	0.0786192	-0.00179754	0.00206354	0.386156	-0.00637477	0.0029582	0.0339944
cg06990916	0.00354792	0.0043374	0.415653	-0.00471322	0.00244004	0.056739	-0.000543861	0.00349793	0.876811
cg06991019	0.00304521	0.00707506	0.667983	-0.00260786	0.00398013	0.514096	-0.00142225	0.00570574	0.803756
cg06991078	0.0015232	0.0108352	0.888535	0.0109873	0.00609545	0.0750042	-0.0096253	0.00873816	0.273777
cg06991115	-0.0267391	0.0134509	0.0500408	0.014693	0.00756689	0.0554806	0.0161038	0.0108476	0.141359
cg06991118	0.012299	0.0149848	0.414078	0.00433686	0.00842983	0.608261	-0.00218792	0.0120846	0.85676
cg06991148	-1.47436e-06	0.0190214	0.999938	0.00446448	0.0107007	0.677573	0.0104488	0.01534	0.497629
cg06991163	0.0222798	0.0678852	0.743568	0.0342162	0.0381893	0.372804	0.00320852	0.0547465	0.953403
cg06991170	0.0310977	0.026208	0.238701	-0.0333655	0.0147435	0.0261801	-0.0578431	0.0211356	0.00755409
cg06991233	0.00663954	0.00510475	0.19689	-0.000528192	0.00287172	0.854507	-0.000815369	0.00411676	0.84347
cg06991263	0.00149371	0.00296026	0.615153	-0.00141374	0.00166532	0.398303	-0.000143288	0.00238732	0.95228
cg06991314	-0.0202305	0.0188281	0.285648	0.0152693	0.0105919	0.15309	0.0201024	0.0151841	0.189082
cg06991374	-0.0140856	0.0159045	0.378314	0.0116879	0.00894723	0.194968	0.00677588	0.0128263	0.598683
cg06991380	-0.0370939	0.0830603	0.656306	-0.0676477	0.0467262	0.151366	0.0466643	0.0669846	0.487928
cg06991391	-0.0218993	0.0120278	0.072167	0.00743111	0.00676633	0.275197	0.0157028	0.0096999	0.109183
cg06991392	-0.00118834	0.0217338	0.956524	0.00172587	0.0122265	0.888079	0.00193645	0.0175274	0.912288
cg06991484	0.0120157	0.00865612	0.168729	0.00370412	0.00486957	0.448961	-0.0116925	0.0069808	0.097618
cg06991495	-0.0151473	0.0142445	0.290621	0.015407	0.00801335	0.0578713	0.00929624	0.0114876	0.420634
cg06991510	-0.00411805	0.00361096	0.25731	0.00276617	0.00203137	0.176884	0.000444945	0.00291208	0.878924
cg06991517	0.00354891	0.0095255	0.710396	0.000903978	0.00535865	0.866437	0.00467474	0.00768191	0.544453
cg06991560	-0.00527809	0.00656075	0.423356	-0.000255512	0.0036908	0.94497	0.00351002	0.00529097	0.50887
cg06991565	-0.00294346	0.0196373	0.881205	0.00556995	0.0110471	0.615425	0.00878687	0.0158366	0.580457
cg06991569	-0.00536565	0.0100035	0.593098	-0.00349281	0.00562754	0.536481	-0.00273129	0.00806738	0.735776
cg06991584	-0.00404673	0.0102659	0.694427	-0.00866688	0.00577515	0.137134	0.00482033	0.008279	0.561949
cg06991610	0.00128635	0.00679914	0.850393	0.00509983	0.00382491	0.185989	-0.00765205	0.00548322	0.166488
cg06991628	-0.0112575	0.00962236	0.245299	0.00371004	0.00541314	0.494971	0.00886818	0.00776003	0.256329
cg06991713	0.00839755	0.0100833	0.407284	0.00339159	0.00567247	0.551494	-0.00607455	0.00813179	0.457118
cg06991732	0.0150171	0.014245	0.294777	-0.00100251	0.00801362	0.900739	-0.0215152	0.011488	0.0645271
cg06991755	0.00493394	0.00972529	0.613237	-0.00262526	0.00547104	0.632569	-0.000712082	0.00784303	0.927872
cg06991829	-0.0080977	0.00344534	0.0210728	0.00480313	0.0019382	0.015185	0.00411662	0.00277852	0.142148
cg06991884	0.0033664	0.0103092	0.744817	0.000682683	0.00579954	0.906573	0.00360663	0.00831396	0.66553
cg06991890	0.0223623	0.00852658	0.0103383	-0.00908402	0.0047967	0.0616522	-0.0127388	0.00687633	0.0674166
cg06991955	0.012973	0.0091637	0.160518	-0.00240106	0.00515511	0.642577	-0.0026198	0.00739013	0.723843
cg06991967	-0.0136685	0.019803	0.491934	0.0203051	0.0111403	0.0718706	0.00582204	0.0159703	0.716349
cg06991974	-0.0147544	0.0335176	0.66091	0.0126547	0.0188556	0.503953	0.0055781	0.0270305	0.837001
cg06992006	-0.00793576	0.0256421	0.757713	0.0199611	0.0144252	0.170052	0.00526459	0.0206793	0.79966
cg06992010	-0.00233674	0.00626848	0.710243	-0.00629525	0.00352639	0.0777983	0.0053811	0.00505527	0.290138
cg06992027	-0.00156776	0.00308594	0.612747	0.000707576	0.00173602	0.684603	0.00149363	0.00248868	0.549989
cg06992147	0.00426588	0.00409024	0.299932	-0.00234622	0.002301	0.310786	-0.00279573	0.0032986	0.399069
cg06992213	0.0360544	0.039557	0.364633	-0.0184477	0.0222531	0.409429	-0.0494809	0.031901	0.124599
cg06992223	-0.00274901	0.00291008	0.347515	0.00220548	0.00163709	0.181498	0.00204859	0.00234686	0.385174
cg06992252	-0.00206017	0.00714166	0.773688	-0.00185139	0.0040176	0.646105	-1.64097e-05	0.00575944	0.997733
cg06992285	-0.00317988	0.00904202	0.72595	0.00256495	0.00508666	0.61539	0.000941235	0.00729201	0.897601
cg06992324	0.01489	0.0302283	0.623576	-0.0153207	0.0170052	0.370164	-0.0350206	0.0243779	0.154509
cg06992342	0.0147794	0.0156009	0.346148	-0.00214386	0.0087764	0.807606	-0.0226449	0.0125814	0.0754306
cg06992408	-0.00219699	0.00890622	0.80575	-0.00543327	0.00501027	0.281242	0.00657588	0.00718249	0.362497
cg06992444	0.000534282	0.00868136	0.951071	-0.00671421	0.00488377	0.172806	-0.00451665	0.00700115	0.52058
cg06992486	-0.000283313	0.0196398	0.988524	0.00344985	0.0110486	0.755619	0.00896818	0.0158387	0.572737
cg06992496	0.0239111	0.0133339	0.0764877	-0.0135656	0.00750107	0.0740673	-0.0284026	0.0107532	0.00982731
cg06992519	0.00389396	0.0121775	0.74993	0.00360432	0.00685056	0.600165	0.0122794	0.00982065	0.214597
cg06992527	0.00208897	0.00926853	0.822222	0.00288097	0.00521408	0.582031	-0.00135155	0.00747467	0.856941
cg06992609	0.0263475	0.0135052	0.0543627	-0.00381444	0.00759748	0.616918	-0.0138655	0.0108914	0.206465
cg06992662	-0.00582646	0.0110967	0.600908	0.000393311	0.00624256	0.949911	0.0042144	0.00894905	0.638895
cg06992665	-0.00761821	0.00367555	0.041232	-0.00232799	0.00206771	0.263386	0.00444908	0.00296418	0.137074
cg06992676	-0.00686278	0.0407688	0.86672	-0.0223053	0.0229348	0.333535	-0.00822243	0.0328783	0.803123
cg06992688	0.00194186	0.0068053	0.776074	-0.00358765	0.00382837	0.351351	0.00278728	0.00548818	0.61286
cg06992831	0.00859111	0.0172323	0.619386	0.0160836	0.00969414	0.100781	-0.017629	0.0138971	0.208069
cg06992846	0.0286189	0.0257626	0.269758	-0.0222611	0.014493	0.128254	-0.026002	0.0207765	0.214181
cg06992864	-0.00455205	0.0101532	0.655051	-0.00134558	0.00571176	0.814324	0.00693429	0.00818812	0.399445
cg06992877	0.00506116	0.00573594	0.380071	-0.000548232	0.0032268	0.865493	-0.00853914	0.00462579	0.0683754
cg06992906	-0.0297727	0.0427728	0.488286	0.00654121	0.0240622	0.786399	0.0567374	0.0344944	0.103699
cg06992997	0.0182738	0.0197983	0.358621	0.00694171	0.0111377	0.534781	-0.0260856	0.0159665	0.106006
cg06993041	0.00164981	0.00265198	0.535539	-0.00111617	0.00149189	0.456433	0.000668469	0.00213871	0.755383
cg06993050	0.00468499	0.00999569	0.640483	0.00255524	0.00562315	0.650689	-0.00992332	0.0080611	0.221713
cg06993070	0.0203018	0.0230444	0.380809	-0.0164817	0.0129638	0.207068	-0.00848787	0.0185843	0.649036
cg06993099	-0.029795	0.0225723	0.190386	0.0177285	0.0126982	0.166308	0.0286405	0.0182036	0.119354
cg06993118	-0.0120982	0.0057553	0.038504	0.00407696	0.00323769	0.211398	0.00875274	0.0046414	0.0627381
cg06993119	0.0199648	0.0150604	0.188507	-0.00724356	0.00847232	0.394973	-0.0133774	0.0121455	0.273819
cg06993144	0.00167366	0.00930598	0.8577	0.0007159	0.00523515	0.891553	0.00478592	0.00750488	0.525378
cg06993191	-0.00382719	0.00814497	0.639641	0.00208448	0.00458202	0.650323	0.00145505	0.00656857	0.825221
cg06993230	0.0255573	0.017069	0.138021	0.00292638	0.0096023	0.761295	-0.0137823	0.0137654	0.319559
cg06993235	0.000104148	0.0280845	0.99705	-0.0312481	0.0157992	0.0511872	0.0269794	0.022649	0.236892
cg06993255	0.0190105	0.0294184	0.519883	0.0135155	0.0165496	0.416401	6.17084e-05	0.0237247	0.997931
cg06993307	0.00517388	0.00541279	0.341853	0.00356423	0.00304501	0.245064	-0.00538113	0.00436518	0.221072
cg06993329	0.00204159	0.00554726	0.713762	-0.00434569	0.00312065	0.167386	-0.0035281	0.00447363	0.432514
cg06993367	0.00739568	0.0119133	0.536396	-0.0037383	0.00670189	0.578448	-0.00306959	0.00960753	0.750133
cg06993413	0.00399021	0.00613564	0.517231	0.000243011	0.00345165	0.944037	-0.00220243	0.00494813	0.657377
cg06993420	0.00294028	0.00681634	0.6673	0.00423575	0.00383458	0.272443	-0.00628514	0.00549709	0.2561
cg06993429	0.0145497	0.0138386	0.296061	-0.0129162	0.00778501	0.100778	-0.0172106	0.0111602	0.126757
cg06993432	0.0105347	0.0119921	0.382166	0.00159016	0.00674628	0.814226	-0.00327017	0.00967115	0.736094
cg06993467	-0.0101313	0.0121679	0.407388	-0.0041525	0.00684513	0.54571	0.00873994	0.00981286	0.375625
cg06993479	0.0289495	0.0140549	0.0424827	-0.0204066	0.00790672	0.0115697	-0.0160252	0.0113347	0.161068
cg06993494	-0.00349656	0.0144029	0.80877	0.00727682	0.00810247	0.37167	-0.00239281	0.0116153	0.83728
cg06993524	-0.00331211	0.00752495	0.660945	-0.00075451	0.00423322	0.858962	0.00520632	0.00606855	0.39335
cg06993703	-0.00567624	0.00453338	0.213968	0.00387155	0.00255029	0.132704	0.00620843	0.00365598	0.0931358
cg06993741	-0.00588233	0.00795411	0.461621	0.00343744	0.00447465	0.444496	0.00363568	0.00641465	0.572359
cg06993806	-0.0200425	0.0183269	0.277215	-0.00965242	0.0103099	0.35181	0.0189419	0.0147799	0.203467
cg06993862	0.00288511	0.0211326	0.89173	-0.0110099	0.0118883	0.357013	-0.00888024	0.0170426	0.603678
cg06993952	-0.0111482	0.0266968	0.677302	0.0012273	0.0150185	0.935062	-0.000403384	0.0215298	0.985096
cg06993955	-0.0177508	0.02079	0.395608	-0.00259183	0.0116956	0.825151	0.0134992	0.0167663	0.422986
cg06994016	0.00829847	0.0146746	0.573224	-0.0056364	0.00825531	0.496615	-0.0147749	0.0118344	0.215287
cg06994022	0.00818077	0.0223839	0.715664	-0.00659677	0.0125922	0.601728	-0.0182644	0.0180517	0.314514
cg06994035	0.00511699	0.00785369	0.516456	0.00303566	0.00441816	0.493897	-0.00163666	0.00633367	0.796718
cg06994090	-0.00667793	0.00753938	0.378257	0.00214543	0.00424134	0.61428	0.00461473	0.00608019	0.449966
cg06994248	0.00698786	0.0189414	0.713105	0.000651558	0.0106556	0.951386	0.00129239	0.0152754	0.932774
cg06994272	0.000107402	0.00371774	0.977021	-0.00153412	0.00209144	0.465258	-0.00212665	0.0029982	0.480074
cg06994282	0.000783041	0.00962799	0.935371	-0.00190693	0.0054163	0.725656	-0.00151642	0.00776456	0.845624
cg06994349	0.0141042	0.0163849	0.391769	-0.00303715	0.00921747	0.742589	-0.0152192	0.0132137	0.252646
cg06994355	-0.00490034	0.016158	0.76242	0.00622814	0.00908981	0.495096	-0.000705955	0.0130307	0.956922
cg06994420	0.077962	0.0335769	0.022631	-0.00787467	0.018889	0.677808	-0.0630521	0.0270784	0.02226
cg06994572	-0.010284	0.0100576	0.309438	0.00349607	0.00565797	0.538292	0.00831625	0.00811101	0.308129
cg06994589	-0.0238209	0.0156922	0.132723	-0.00411483	0.00882778	0.64232	0.0308271	0.0126551	0.0169417
cg06994652	0.00186853	0.0109289	0.864652	0.0125855	0.00614812	0.043742	-0.00665384	0.00881366	0.452368
cg06994657	-0.00120955	0.0029086	0.678565	6.67642e-05	0.00163626	0.967549	0.00285474	0.00234566	0.226961
cg06994692	0.00785021	0.0145652	0.591316	-0.00120855	0.00819375	0.883089	-0.00576173	0.0117462	0.625031
cg06994750	-0.00157502	0.012609	0.900887	-0.00296613	0.00709327	0.676883	0.0108753	0.0101686	0.28787
cg06994783	0.00232303	0.008123	0.775588	-0.00476515	0.00456966	0.300007	-0.00053676	0.00655086	0.934889
cg06994787	-0.00719784	0.0181673	0.692951	0.00169376	0.0102201	0.868764	-0.0113729	0.0146511	0.439759
cg06994793	0.00186425	0.00281759	0.509988	-0.000842622	0.00158506	0.596387	0.000156801	0.00227227	0.945147
cg06994805	-0.0355427	0.0201778	0.0817535	0.015843	0.0113512	0.166436	0.0244853	0.0162725	0.136108
cg06994832	-0.000510846	0.0110253	0.963153	-0.0109529	0.00620235	0.0809983	0.013264	0.0088914	0.139458
cg06994834	-0.00326878	0.00946304	0.730627	-0.00155284	0.00532351	0.77123	0.00465833	0.00763154	0.543222
cg06994882	0.0173046	0.0079299	0.0318539	-0.00801459	0.00446103	0.0759551	-0.0173675	0.00639513	0.0080089
cg06994884	0.00851614	0.0227969	0.709658	0.0148569	0.0128246	0.249917	-0.0104826	0.0183847	0.570059
cg06994898	0.0162747	0.0233779	0.48823	0.00598709	0.0131514	0.650095	-0.0230263	0.0188533	0.225334
cg06994902	0.0215517	0.0102989	0.0393636	-0.016236	0.00579371	0.00628196	-0.0119458	0.00830559	0.154027
cg06994936	0.0117031	0.0100391	0.246976	-0.0023961	0.00564758	0.67244	-0.0141429	0.00809612	0.0842717
cg06994974	-0.00630875	0.0102326	0.539191	0.00274507	0.00575645	0.63468	0.00508218	0.00825218	0.539633
cg06995068	-0.0170622	0.0199806	0.39554	-0.0051263	0.0112403	0.649505	0.0211549	0.0161135	0.192762
cg06995113	-0.00719135	0.00660087	0.279032	0.000484682	0.00371337	0.896461	0.00482259	0.00532332	0.36753
cg06995173	-0.0224932	0.0157775	0.157631	0.0100972	0.00887574	0.258475	0.0258768	0.0127239	0.0450987
cg06995190	0.00742358	0.00794214	0.352587	-0.000742961	0.00446791	0.868325	0.00114228	0.006405	0.858879
cg06995239	-0.0668427	0.0235099	0.00559277	0.0307737	0.0132257	0.0223541	0.0245094	0.0189598	0.199615
cg06995253	0.0296129	0.0242472	0.225352	-0.0090272	0.0136405	0.509892	-0.034053	0.0195544	0.0852221
cg06995285	0.029026	0.0264985	0.276443	0.00560757	0.0149069	0.707727	-0.0210882	0.0213699	0.326532
cg06995299	0.000985227	0.00753571	0.896289	-0.000925905	0.00423927	0.827632	-0.00177134	0.00607723	0.7714
cg06995408	-0.00128381	0.0150559	0.932247	-0.00302279	0.00846982	0.722059	0.00341472	0.0121419	0.779215
cg06995479	7.55832e-05	0.00713183	0.991569	-0.00400344	0.00401207	0.321184	-0.000346984	0.00575152	0.952035
cg06995503	0.098135	0.0715607	0.173874	-0.01092	0.040257	0.786851	-0.0518815	0.0577107	0.371196
cg06995526	0.00220079	0.0135139	0.871021	0.00499425	0.00760238	0.512999	-0.0126607	0.0108984	0.248611
cg06995548	-0.0123398	0.00697463	0.0804415	0.0088241	0.00392364	0.0271008	0.00595039	0.00562475	0.2931
cg06995558	0.00708173	0.00365108	0.0557415	-0.00168144	0.00205394	0.41528	-0.00520571	0.00294444	0.0806527
cg06995565	0.00683103	0.00285031	0.0187413	-0.00336433	0.00160347	0.0388594	-0.00372315	0.00229866	0.109
cg06995575	0.00199466	0.00401722	0.620805	0.00160327	0.00225992	0.479995	-0.0017755	0.00323972	0.5851
cg06995624	0.000502426	0.00847515	0.952866	0.000813526	0.00476776	0.86492	0.00240352	0.00683485	0.725966
cg06995632	0.0050292	0.0757266	0.947205	0.00630647	0.0426006	0.882664	0.0369264	0.0610703	0.547019
cg06995648	-0.00802496	0.00926771	0.38898	0.005017	0.00521362	0.338635	0.00808974	0.00747401	0.282143
cg06995699	0.00389223	0.0191968	0.839812	-0.014062	0.0107993	0.196393	0.00486168	0.0154814	0.754265
cg06995715	0.00138981	0.00430749	0.747753	0.00571838	0.00242321	0.0205739	-0.00140773	0.00347381	0.686319
cg06995791	0.00140388	0.00723349	0.846576	-0.00162865	0.00406926	0.689989	-0.00258108	0.0058335	0.659282
cg06995810	0.00653905	0.00888865	0.463961	-0.00508009	0.00500038	0.312541	-0.00804696	0.00716832	0.26478
cg06995828	0.00740028	0.0110302	0.504096	-0.002349	0.00620512	0.705959	-0.00179423	0.00889538	0.84063
cg06995869	0.00204011	0.0085351	0.811661	-0.000505697	0.00480149	0.916369	-0.00162121	0.0068832	0.814362
cg06995920	-0.0047995	0.00462356	0.30219	-0.00334398	0.00260102	0.20206	0.00755692	0.00372871	0.0458291
cg06995966	0.00654925	0.0182566	0.720684	0.00756783	0.0102704	0.463237	-0.0107795	0.0147232	0.466093
cg06995967	0.0111318	0.0151249	0.463759	-0.00182641	0.00850861	0.830551	-0.013297	0.0121976	0.278736
cg06995969	0.0478331	0.0424388	0.262868	-0.0435188	0.0238743	0.0718445	-0.042574	0.0342251	0.216941
cg06996029	0.000869048	0.00524829	0.868875	-0.00203242	0.00295247	0.493089	0.00285607	0.00423253	0.501641
cg06996081	-0.00103933	0.0212164	0.961044	0.00223079	0.0119354	0.852181	0.00503675	0.0171101	0.76919
cg06996096	-0.00950295	0.018898	0.616367	0.00826622	0.0106312	0.438997	0.00376899	0.0152404	0.805271
cg06996130	0.0201452	0.0214392	0.350063	-0.0148185	0.0120608	0.222592	-0.0235347	0.0172898	0.177051
cg06996138	-0.00154448	0.00187694	0.412884	-9.64058e-05	0.00105589	0.927467	0.00167927	0.00151368	0.270386
cg06996147	0.00370208	0.0256817	0.885721	0.0152091	0.0144474	0.295452	-0.0200859	0.0207112	0.334893
cg06996165	0.00369532	0.00298484	0.219113	-0.00218369	0.00167914	0.196952	-0.00270195	0.00240715	0.264823
cg06996175	0.00616372	0.0121193	0.612358	0.00566574	0.00681779	0.408288	-0.00691845	0.00977367	0.480965
cg06996186	0.0139683	0.0147241	0.345478	0.00228889	0.00828318	0.782965	-0.00655153	0.0118744	0.582577
cg06996205	0.00276139	0.00276366	0.320544	-0.00213816	0.00155472	0.17266	-0.00143949	0.00222877	0.520105
cg06996209	-0.000134142	0.00363284	0.970632	0.000665601	0.00204368	0.745462	0.00120559	0.00292973	0.681741
cg06996240	-0.0218729	0.0256115	0.39549	0.00822892	0.0144079	0.569413	0.0100274	0.0206546	0.628584
cg06996254	0.00383504	0.0108657	0.725	-0.0100592	0.00611258	0.103527	-0.00481585	0.00876272	0.584046
cg06996273	0.00732548	0.0106717	0.494305	-0.0100474	0.00600346	0.0978868	-0.00309231	0.00860628	0.720256
cg06996372	-0.000960326	0.00508881	0.850767	0.00222624	0.00286275	0.43893	0.00405599	0.00410391	0.3258
cg06996396	0.00514123	0.0102097	0.615872	-0.000609203	0.00574356	0.915779	-0.00429122	0.00823371	0.603599
cg06996415	-0.0158896	0.0111706	0.158557	0.00416029	0.00628413	0.509742	0.0110465	0.00900865	0.223505
cg06996423	-0.00472987	0.0111288	0.671902	-0.000317146	0.0062606	0.959717	0.00590177	0.00897491	0.512581
cg06996485	-0.0230647	0.0170549	0.17984	0.0167188	0.00959437	0.0850271	0.02707	0.0137541	0.0523113
cg06996586	0.00275943	0.00783181	0.725458	-0.00129358	0.00440585	0.769776	-0.00592227	0.00631602	0.351076
cg06996609	0.00566968	0.00341824	0.100871	-0.00314078	0.00192296	0.106103	-0.00115021	0.00275666	0.67755
cg06996640	-0.00677492	0.0156069	0.665317	0.00306068	0.00877979	0.728248	-0.000937588	0.0125863	0.940793
cg06996663	0.00231973	0.0108002	0.83045	-0.000423301	0.00607577	0.94462	-0.00311758	0.00870994	0.72128
cg06996696	0.000226736	0.00849332	0.978765	0.00197524	0.00477799	0.680352	0.0041193	0.0068495	0.549174
cg06996739	0.00663422	0.0129533	0.609864	-0.00121283	0.00728698	0.868208	-0.00678928	0.0104463	0.517495
cg06996785	0.0171172	0.00855284	0.0485447	-0.00623717	0.00481147	0.198376	-0.0101647	0.0068975	0.144262
cg06996831	-0.00976763	0.00961874	0.31276	0.00244032	0.0054111	0.653149	0.00807009	0.00775711	0.301129
cg06996869	0.000482943	0.00256605	0.851164	0.00492145	0.00144355	0.000998152	-0.00036444	0.00206941	0.860628
cg06996880	-0.00763737	0.0131343	0.562454	0.00751149	0.0073888	0.312227	0.00506661	0.0105923	0.633642
cg06996896	0.00951494	0.0113102	0.402559	-0.0113859	0.00636267	0.0770986	-0.00175258	0.00912123	0.848088
cg06996940	0.000138429	0.00687818	0.98399	0.00210445	0.00386938	0.587952	-0.00259112	0.00554696	0.641606
cg06996956	0.0153096	0.0139982	0.277186	-0.000487654	0.00787483	0.950767	-0.0236741	0.011289	0.0389565
cg06996958	-0.00407128	0.00275786	0.143573	0.000796858	0.00155146	0.60885	0.00512006	0.0022241	0.0237753
cg06996976	0.0100217	0.0128154	0.436385	-0.000817664	0.0072094	0.909968	-0.0128156	0.0103351	0.218383
cg06997008	-0.021723	0.0119277	0.0720898	0.00205618	0.00671	0.760023	0.0281501	0.00961915	0.00439681
cg06997028	0.00267282	0.0291254	0.927097	-0.0284597	0.0163847	0.0860162	0.00190813	0.0234884	0.935444
cg06997035	-0.0105884	0.0183554	0.565563	0.0127086	0.010326	0.221813	0.00217067	0.0148029	0.883764
cg06997114	-0.00581452	0.00361118	0.111074	0.00240616	0.0020315	0.239546	0.0057812	0.00291227	0.0503557
cg06997118	-0.0123575	0.010599	0.246911	0.0101081	0.00596256	0.0936855	0.00617292	0.00854765	0.472167
cg06997134	0.0242236	0.0176987	0.174709	-0.0153021	0.00995653	0.128033	-0.0194072	0.0142732	0.177524
cg06997167	-0.00265852	0.00515121	0.607126	-0.000177885	0.00289785	0.951197	0.00377328	0.00415423	0.366289
cg06997185	-0.0174073	0.0444768	0.696496	0.0190622	0.0250208	0.448256	0.0184374	0.0358687	0.608568
cg06997226	-0.0141142	0.0297054	0.635906	0.0133937	0.016711	0.425083	0.0107544	0.0239562	0.654632
cg06997228	-0.00675207	0.00993465	0.498574	0.00159055	0.00558882	0.776646	0.00470024	0.00801188	0.558988
cg06997259	0.00924414	0.0118428	0.437225	0.00728511	0.00666228	0.27727	-0.0121406	0.00955075	0.207138
cg06997272	0.0266594	0.0202489	0.191517	-0.00584044	0.0113912	0.609479	-0.0193015	0.0163299	0.240511
cg06997285	0.0178106	0.0102676	0.086429	-0.00462771	0.00577611	0.425261	-0.0137122	0.00828037	0.10141
cg06997363	0.00853684	0.0137589	0.536614	0.00671447	0.00774015	0.388118	-0.0105228	0.0110959	0.34564
cg06997365	0.0249485	0.0159905	0.122426	-0.0196601	0.00899556	0.0316009	-0.0211049	0.0128956	0.105412
cg06997381	-0.00206803	0.00325932	0.52746	0.000194911	0.00183356	0.915593	0.00018893	0.0026285	0.942868
cg06997416	-0.000640133	0.00414024	0.877493	-0.000659257	0.00232913	0.777827	0.000720171	0.00333893	0.829747
cg06997464	-0.00379997	0.0144934	0.793811	0.0086106	0.00815336	0.293924	0.0068656	0.0116883	0.558498
cg06997537	-0.00347064	0.00731804	0.636532	-0.00226614	0.00411682	0.583449	0.00661943	0.00590169	0.265185
cg06997545	0.0195426	0.0193317	0.314929	-0.00648376	0.0108752	0.552628	-0.0147133	0.0155902	0.34797
cg06997549	0.00546143	0.00353938	0.126534	-0.00197467	0.00199111	0.324136	-0.00150714	0.00285436	0.598867
cg06997607	-0.00243334	0.012798	0.849657	0.00393489	0.00719961	0.586125	0.00301206	0.010321	0.771122
cg06997663	-0.00278925	0.0108877	0.798428	0.00528911	0.00612494	0.390273	0.00557347	0.00878043	0.52729
cg06997707	-0.0118182	0.0132815	0.376069	0.00136772	0.0074716	0.85519	-0.0020116	0.0107109	0.851475
cg06997767	0.00668975	0.0199499	0.738205	-0.0204095	0.011223	0.0725025	-0.011154	0.0160888	0.490025
cg06997771	-0.0223525	0.00988568	0.0263065	0.00954649	0.00556127	0.0896939	0.0121585	0.00797238	0.130953
cg06997800	0.00203819	0.00280778	0.46989	-0.00174454	0.00157954	0.272509	-0.00223896	0.00226436	0.325576
cg06997819	0.000169485	0.0110187	0.987764	-0.00637214	0.00619865	0.306872	0.00260197	0.00888611	0.770379
cg06997937	-0.026736	0.0204072	0.193683	-0.0102967	0.0114803	0.372304	0.0242518	0.0164576	0.144285
cg06997997	-0.00518386	0.0145009	0.721615	0.00810643	0.00815761	0.323177	-0.00232873	0.0116944	0.842635
cg06998031	0.00360558	0.0118559	0.761781	0.000325722	0.00666961	0.961164	-0.0197248	0.00956124	0.0421648
cg06998038	-0.00217529	0.00820265	0.791503	0.00550928	0.00461447	0.235833	-0.00292587	0.00661509	0.659394
cg06998080	-0.014483	0.0124324	0.247304	-3.02062e-05	0.00699395	0.996564	-0.00166915	0.0100262	0.868176
cg06998108	-0.00153353	0.00731858	0.834528	0.000210312	0.00411712	0.95938	0.00282232	0.00590212	0.633744
cg06998119	0.00208363	0.00344621	0.547045	-0.00252137	0.0019387	0.196928	0.00114445	0.00277923	0.681533
cg06998137	-0.00586005	0.00473854	0.219613	-0.000292835	0.00266571	0.912785	0.00532398	0.00382143	0.167196
cg06998145	-0.00143114	0.00349775	0.683452	-0.000984067	0.00196769	0.618288	0.000560958	0.00282079	0.842843
cg06998181	0.0104551	0.00880414	0.23833	-0.000477781	0.00495284	0.923378	-0.0125544	0.00710017	0.0806174
cg06998183	0.00752494	0.00764583	0.327816	-0.00585828	0.00430122	0.176795	-0.00326779	0.00616604	0.597518
cg06998210	-0.00632794	0.00530473	0.236233	-0.000912963	0.00298422	0.760406	0.00662313	0.00427804	0.125297
cg06998224	0.00684726	0.0154357	0.65846	-0.00223867	0.0086835	0.797179	-0.00182489	0.0124483	0.883796
cg06998238	0.000148332	0.0052532	0.97754	-0.000142836	0.00295523	0.961564	0.00295448	0.00423648	0.487462
cg06998262	0.0149902	0.0193376	0.440383	-0.0129324	0.0108785	0.237828	-0.0104767	0.015595	0.503534
cg06998278	0.0596201	0.0268525	0.0290603	-0.0103545	0.0151061	0.494924	-0.0577623	0.0216554	0.00915274
cg06998282	-0.0137664	0.00670853	0.0432402	0.00466178	0.00377394	0.220138	0.0109869	0.00541014	0.0454017
cg06998286	-0.0139362	0.00775701	0.0759525	0.000788599	0.00436377	0.857021	0.0118879	0.0062557	0.0607796
cg06998314	0.00349289	0.0164395	0.832249	-0.00786881	0.00924814	0.397242	0.00604154	0.0132577	0.649768
cg06998361	0.0242182	0.0233717	0.30304	-0.0232238	0.0131479	0.0809283	-0.0158174	0.0188483	0.403713
cg06998476	-0.00373041	0.0199187	0.851886	-0.00534117	0.0112054	0.634828	0.00980376	0.0160636	0.543285
cg06998507	-0.0217708	0.0151692	0.1549	0.0125403	0.00853354	0.145379	0.00702625	0.0122333	0.567245
cg06998540	-0.011364	0.0263292	0.667116	-0.00504362	0.0148117	0.734308	0.0016573	0.0212334	0.937971
cg06998640	0.00792012	0.0125381	0.529288	0.0034889	0.00705339	0.622129	-0.00409662	0.0101114	0.686387
cg06998685	-0.00544777	0.00339879	0.112676	0.00220566	0.00191202	0.251905	0.00379335	0.00274098	0.17
cg06998687	-0.00302613	0.0062714	0.630671	-0.00161867	0.00352803	0.647547	0.00319415	0.00505762	0.529375
cg06998715	-0.00971661	0.00972931	0.320777	0.00220944	0.0054733	0.687465	0.00511123	0.00784628	0.516532
cg06998734	0.018655	0.0333911	0.577848	-0.000663801	0.0187845	0.971893	-0.0116744	0.0269285	0.665726
cg06998765	0.00169045	0.00514832	0.743455	-0.00289279	0.00289623	0.320721	0.000691159	0.0041519	0.868184
cg06998847	0.0223691	0.0222505	0.31759	0.00611873	0.0125172	0.626223	-0.00466997	0.0179441	0.795299
cg06998897	-0.0266016	0.0244243	0.279167	0.0232041	0.0137401	0.0949249	0.0177603	0.0196971	0.369782
cg06998965	-0.0130752	0.0156384	0.405444	0.00715989	0.00879749	0.418001	0.00585981	0.0126117	0.643382
cg06998981	-0.00150626	0.0138493	0.913649	-0.0167139	0.00779106	0.0347838	0.00701976	0.0111689	0.531356
cg06999008	0.0171375	0.0107764	0.115482	-0.00600695	0.00606233	0.324564	-0.0134865	0.00869068	0.124418
cg06999014	-0.00380498	0.00722066	0.599596	0.0032319	0.00406204	0.428461	0.000848944	0.00582316	0.884434
cg06999043	0.0514065	0.0684803	0.454921	0.00928492	0.0385241	0.810124	-0.0993999	0.0552265	0.0754307
cg06999074	-0.0263853	0.0175692	0.136857	0.00819947	0.00988371	0.409092	0.0205419	0.0141688	0.150796
cg06999083	0.00257404	0.0109517	0.814747	-0.00200661	0.00616098	0.745455	-0.0034211	0.0088321	0.699467
cg06999084	0.0158766	0.0123127	0.200739	-0.012987	0.00692659	0.0642348	-0.0107322	0.00992964	0.282833
cg06999127	0.00573369	0.0100029	0.568021	0.00111839	0.00562721	0.842935	-0.00868461	0.00806691	0.284718
cg06999195	0.0187195	0.011481	0.1067	-0.000705609	0.00645871	0.913262	-0.0078052	0.00925892	0.401598
cg06999243	-0.00999344	0.00888737	0.263986	-7.49911e-05	0.00499966	0.988068	0.00731699	0.00716729	0.310205
cg06999280	0.000725299	0.011	0.947584	-0.0206357	0.00618816	0.00126698	0.0103101	0.00887106	0.248399
cg06999323	-0.00180573	0.00308682	0.560111	0.000925091	0.00173652	0.595612	0.000897488	0.00248939	0.719349
cg06999346	-0.0183374	0.010128	0.0737435	0.00938113	0.00569761	0.103353	0.011888	0.00816784	0.149224
cg06999379	-0.00364688	0.00303832	0.23336	-0.000363322	0.00170923	0.832176	0.00378693	0.00245028	0.125938
cg06999384	0.016614	0.0219412	0.451021	-0.011262	0.0123432	0.364137	-0.00115287	0.0176947	0.948205
cg06999417	0.0156115	0.0257695	0.546254	-0.0129241	0.0144968	0.37517	-0.0155354	0.020782	0.4568
cg06999572	-0.0455389	0.0198543	0.0242774	0.00520764	0.0111692	0.642228	0.0283958	0.0160116	0.0797364
cg06999585	0.00136645	0.00802689	0.86523	-0.00356312	0.00451559	0.432266	-0.00226334	0.00647335	0.727474
cg06999653	-0.0187455	0.0157201	0.236402	0.0249987	0.00884347	0.00586044	0.021045	0.0126776	0.100597
cg06999654	-0.0308349	0.0293625	0.296627	0.0290261	0.0165181	0.0824794	0.0206531	0.0236796	0.385562
cg06999661	-0.0146865	0.0116062	0.209187	0.00361247	0.00652919	0.581524	0.0127941	0.00935995	0.175261
cg06999708	0.00904646	0.00889114	0.311818	-0.00509743	0.00500178	0.311037	-0.00968803	0.00717033	0.18024
cg06999762	-0.0483845	0.0360974	0.183691	0.0433955	0.0203069	0.0354725	0.0216417	0.029111	0.459277
cg06999776	-0.00831709	0.00353565	0.0209659	0.00210409	0.00198901	0.293115	0.00768478	0.00285135	0.0084789
cg06999791	0.00334189	0.00981604	0.734356	-0.00626539	0.00552209	0.25973	0.000818478	0.00791622	0.917895
cg06999799	-0.00339593	0.00484933	0.485659	-0.000231319	0.00272803	0.932625	0.00197523	0.00391078	0.614814
cg06999856	0.0196271	0.0191057	0.307199	-0.00497375	0.0107481	0.644721	-0.00828308	0.015408	0.592269
cg06999858	-0.0723481	0.0335481	0.0338654	0.0196734	0.0188728	0.30017	0.0172176	0.0270551	0.526233
cg06999891	0.00049743	0.00923388	0.957165	-0.0022693	0.00519459	0.663322	-0.000721985	0.00744673	0.922992
cg07000116	-0.0178249	0.0102846	0.0866944	0.00970738	0.00578571	0.0970557	0.0112729	0.00829413	0.177697
cg07000119	0.00752754	0.00663501	0.259767	-0.0035805	0.00373258	0.34015	-6.26385e-05	0.00535086	0.990687
cg07000126	-0.00759312	0.0102811	0.462215	-0.00160844	0.00578373	0.781613	-0.000552578	0.00829129	0.94702
cg07000167	-0.00783064	0.0163359	0.632918	0.00161658	0.00918987	0.860784	0.00324823	0.0131742	0.805843
cg07000245	0.000343342	0.00284594	0.904259	0.00129292	0.00160101	0.421596	0.00112413	0.00229513	0.625544
cg07000257	0.0351234	0.0249111	0.162204	-0.00951129	0.014014	0.499171	-0.0108618	0.0200898	0.590155
cg07000267	-0.0100329	0.0267722	0.70878	-0.0127844	0.0150609	0.398351	0.00136994	0.0215907	0.949557
cg07000281	-0.00480363	0.00917344	0.601887	-0.00307308	0.00516059	0.553099	0.0100494	0.00739799	0.177931
cg07000290	0.00954019	0.0164218	0.562813	0.0023105	0.0092382	0.803111	-0.0126318	0.0132435	0.342884
cg07000334	0.00588159	0.00917998	0.523443	-0.00503919	0.00516427	0.331943	-0.00987767	0.00740326	0.185691
cg07000361	0.000712884	0.00284713	0.802892	-0.000157163	0.00160167	0.922065	-0.001299	0.00229609	0.573058
cg07000438	-0.0325392	0.0208615	0.122531	0.0191374	0.0117358	0.106658	0.020792	0.016824	0.219917
cg07000480	0.00482737	0.00675558	0.47683	-0.00241409	0.0038004	0.526991	0.000114503	0.00544809	0.983281
cg07000514	0.0221439	0.0393636	0.575224	-0.00176516	0.0221443	0.936654	-0.0264645	0.0317451	0.406811
cg07000551	-0.00234021	0.00275291	0.397665	0.00120173	0.00154867	0.439916	0.000492521	0.0022201	0.824966
cg07000559	0.00941425	0.0117359	0.424688	-0.00363738	0.00660211	0.583119	-0.000548492	0.00946449	0.953922
cg07000567	0.00147364	0.0165948	0.929449	0.0039162	0.00933555	0.675914	-0.00750496	0.013383	0.576421
cg07000611	0.00476517	0.0182767	0.794936	0.00152583	0.0102817	0.882377	-0.000435898	0.0147394	0.976476
cg07000643	-0.0210433	0.0179783	0.245078	0.00486792	0.0101138	0.63153	0.0173331	0.0144987	0.235219
cg07000686	0.00314644	0.00845094	0.710582	-0.00409979	0.00475414	0.390915	-8.25032e-05	0.00681532	0.99037
cg07000713	-0.0042452	0.015522	0.785136	0.0136743	0.00873204	0.121067	0.0103881	0.0125178	0.408941
cg07000744	5.3307e-05	0.00984751	0.995694	-0.0013867	0.0055398	0.802947	-0.00455977	0.0079416	0.567374
cg07000785	0.00120851	0.0029795	0.686049	0.000984405	0.00167614	0.558557	-0.00239278	0.00240284	0.322169
cg07000794	-0.00438009	0.0106739	0.682578	0.00952147	0.00600468	0.116526	0.00370991	0.00860803	0.667573
cg07000806	0.00438481	0.0113921	0.701273	-0.0091528	0.0064087	0.156903	-0.00558285	0.00918722	0.545023
cg07000831	-0.000244245	0.00282866	0.931394	0.000549926	0.00159128	0.730507	-4.77397e-05	0.00228119	0.983353
cg07000955	-0.00589977	0.00461762	0.204846	0.00224481	0.00259768	0.389932	0.00236808	0.00372391	0.526542
cg07000980	-0.00114549	0.00970493	0.906321	0.000402636	0.00545959	0.941384	0.00518768	0.00782662	0.509236
cg07000989	0.00178924	0.00279365	0.523592	-0.00277972	0.00157159	0.080527	-2.62104e-05	0.00225296	0.990745
cg07001036	-0.0231159	0.018148	0.206226	-0.00325582	0.0102093	0.75058	0.0109907	0.0146356	0.454753
cg07001072	0.0183586	0.00970724	0.0620007	0.00319218	0.00546089	0.560396	-0.0118509	0.00782848	0.133782
cg07001124	-0.000393041	0.00720144	0.956603	-0.000636565	0.00405123	0.875516	-0.00623458	0.00580765	0.28608
cg07001206	0.00233325	0.00589679	0.693331	-0.00578223	0.00331729	0.084939	-0.00240196	0.00475551	0.614803
cg07001215	-0.00295116	0.0149824	0.844318	-0.0016502	0.00842849	0.845243	0.0159147	0.0120827	0.19133
cg07001262	0.00927168	0.0150887	0.54054	-0.00414829	0.00848827	0.626306	-0.0154234	0.0121684	0.208439
cg07001334	0.0108608	0.0112529	0.337203	0.0042966	0.00633038	0.499154	-0.0140781	0.00907495	0.124541
cg07001359	0.0142436	0.0125154	0.258284	-0.0100443	0.00704066	0.157353	-0.00291635	0.0100932	0.773328
cg07001408	0.000894269	0.00929619	0.92359	-0.0108841	0.00522965	0.0404211	0.00319138	0.00749698	0.67141
cg07001414	-0.00302	0.00297857	0.313504	-0.000354538	0.00167562	0.832936	0.00475027	0.00240209	0.0512186
cg07001420	0.0132528	0.0101412	0.194798	-0.00150477	0.00570503	0.792602	-0.00747134	0.00817847	0.363544
cg07001421	-0.00200275	0.00849325	0.814151	0.000414462	0.00477795	0.931078	0.00139178	0.00684945	0.839468
cg07001425	-0.014067	0.0141008	0.321304	0.0120845	0.00793252	0.131366	0.0157448	0.0113717	0.169812
cg07001447	-0.000683775	0.00325655	0.834194	0.00133193	0.001832	0.4692	0.00023736	0.00262627	0.928198
cg07001450	-0.0193272	0.0111131	0.0856312	0.00524236	0.00625175	0.404079	0.00949845	0.00896223	0.292224
cg07001481	0.00366527	0.00264564	0.169555	-0.00226719	0.00148833	0.131391	-0.00241412	0.0021336	0.261035
cg07001508	0.00528114	0.0136084	0.698927	0.0141268	0.00765551	0.068475	-0.0125696	0.0109746	0.255285
cg07001545	-0.00137839	0.00201477	0.495748	0.00109806	0.00113343	0.335395	0.00122765	0.00162483	0.452003
cg07001576	-0.00651509	0.0082021	0.429221	0.00558188	0.00461416	0.229737	0.00261198	0.00661465	0.693922
cg07001589	-0.00746873	0.0101599	0.464289	0.00221143	0.00571551	0.699785	0.00320521	0.0081935	0.696636
cg07001612	-0.00228975	0.00807535	0.777446	0.000345311	0.00454285	0.939588	0.00235414	0.00651242	0.718634
cg07001630	-0.0016399	0.00505193	0.746274	-0.0039391	0.002842	0.169363	0.000566925	0.00407416	0.88966
cg07001713	-0.000331101	0.00624382	0.957834	0.00445379	0.00351251	0.208267	-0.000814246	0.00503538	0.871922
cg07001734	0.00274736	0.00686462	0.689998	-0.0010584	0.00386174	0.784694	0.000638721	0.00553602	0.90842
cg07001736	0.00380106	0.00872568	0.664218	-0.00417981	0.0049087	0.396879	-0.00771467	0.00703689	0.276036
cg07001793	0.0172902	0.00888874	0.0550592	-0.00928449	0.00500043	0.0668125	-0.00152217	0.00716839	0.832347
cg07001856	0.0140568	0.0229736	0.542257	-0.0108906	0.012924	0.40178	-0.0198172	0.0185272	0.287814
cg07001857	0.0178104	0.0303025	0.558255	-0.0177942	0.0170469	0.299519	-0.0217079	0.0244376	0.376887
cg07001875	0.013738	0.0190111	0.471891	-0.0137418	0.0106948	0.202319	-0.00568256	0.0153316	0.711826
cg07001877	-0.00145507	0.00749495	0.84653	0.00205387	0.00421634	0.627427	-0.00124499	0.00604436	0.837303
cg07001901	0.00581758	0.0043542	0.185088	-0.00228847	0.00244949	0.352815	-0.00275794	0.00351148	0.4344
cg07001906	-0.00529972	0.0161163	0.743084	-0.00310476	0.00906638	0.732859	-0.0018694	0.0129971	0.885974
cg07001909	0.0102518	0.00784574	0.194849	-0.00225874	0.00441368	0.610147	-0.00993393	0.00632726	0.120125
cg07001914	0.00540636	0.0188906	0.775426	-0.0117817	0.0106271	0.270709	-0.00209319	0.0152345	0.891041
cg07001918	0.00266298	0.0145633	0.855346	-0.006728	0.00819269	0.413818	0.00237252	0.0117447	0.840393
cg07001925	0.0127911	0.014208	0.370519	0.0144947	0.00799285	0.0732912	-0.0171515	0.0114582	0.13813
cg07001963	-0.00190432	0.0100825	0.850642	0.00158434	0.00567197	0.780671	-0.000858874	0.00813108	0.916126
cg07001995	-0.0156142	0.0113363	0.172015	0.0129777	0.00637731	0.0449691	0.0138737	0.00914222	0.132842
cg07002026	-0.0269537	0.0146385	0.0690673	0.00867319	0.00823501	0.29523	0.0247265	0.0118053	0.0391913
cg07002058	-0.00327647	0.0171906	0.849296	-0.00670422	0.00967068	0.490042	-0.00604242	0.0138635	0.664049
cg07002061	0.0115401	0.0126168	0.362958	-0.00116355	0.0070977	0.870172	0.00422477	0.0101749	0.679032
cg07002198	0.00606162	0.0085412	0.479838	-0.0104538	0.00480492	0.0323576	-0.00468833	0.00688812	0.497949
cg07002201	-0.0041538	0.0053257	0.437585	0.000815674	0.00299602	0.786088	0.00552656	0.00429495	0.201672
cg07002226	-0.00185002	0.00729763	0.800487	-0.00964214	0.00410534	0.0211605	0.00294164	0.00588522	0.618483
cg07002286	-0.00105423	0.00205633	0.609508	-0.000908589	0.0011568	0.434384	0.000880645	0.00165834	0.596776
cg07002287	-0.000637162	0.0134243	0.962255	-0.0130786	0.00755192	0.0869334	-0.00540378	0.0108261	0.618967
cg07002295	-0.00219758	0.00314497	0.48661	-0.00130808	0.00176923	0.461731	0.00433322	0.00253629	0.0911945
cg07002305	0.026968	0.0137731	0.0535076	-0.0133726	0.00774815	0.0879973	-0.0124962	0.0111074	0.263743
cg07002327	0.00576624	0.00880897	0.514501	0.00811961	0.00495555	0.105017	-0.00602633	0.00710406	0.398657
cg07002368	0.00394063	0.00357541	0.273508	-0.00118424	0.00201137	0.557576	0.000441433	0.00288341	0.878687
cg07002372	0.00181603	0.00249544	0.468773	-0.000771328	0.00140383	0.584141	0.000275545	0.00201247	0.891419
cg07002382	-0.00168684	0.00581183	0.772338	0.00158998	0.00326949	0.628	0.000830728	0.00468699	0.859741
cg07002403	0.00344708	0.00644773	0.594308	-0.00492703	0.00362722	0.177948	-0.00510282	0.00519982	0.329207
cg07002422	0.0171265	0.00906805	0.0623474	0.000104113	0.0051013	0.983765	-0.00937076	0.007313	0.203543
cg07002423	0.000119861	0.00369669	0.97421	-0.000565705	0.0020796	0.786262	0.000895024	0.00298123	0.764742
cg07002447	-0.00626568	0.0174382	0.720256	-0.0108566	0.00981	0.271552	-0.00363192	0.0140632	0.796833
cg07002468	-0.0383865	0.018028	0.0361243	0.00145371	0.0101418	0.886362	0.025213	0.0145388	0.0865106
cg07002514	-0.00115645	0.00760318	0.879467	1.42786e-05	0.00427723	0.997344	-0.00625852	0.00613164	0.310297
cg07002540	-0.0138827	0.00751792	0.0682835	0.00588043	0.00422927	0.168034	0.00332455	0.00606289	0.584893
cg07002583	-0.00129106	0.00418852	0.758656	-0.00149188	0.00235629	0.528336	0.00621219	0.00337787	0.0693941
cg07002589	-0.0278109	0.0191752	0.150638	0.0170007	0.0107871	0.118737	0.0274553	0.015464	0.079405
cg07002602	0.00799902	0.0364221	0.826694	-0.0266535	0.0204895	0.196831	-0.02607	0.0293729	0.377286
cg07002608	0.000835312	0.00668309	0.900828	0.000429351	0.00375963	0.909348	-0.00108738	0.00538963	0.840591
cg07002622	0.00453616	0.00589196	0.443499	0.00145678	0.00331457	0.661408	-0.00746497	0.00475161	0.119889
cg07002832	0.000525353	0.0103381	0.95959	-0.00043299	0.00581576	0.940826	-0.00732174	0.00833721	0.38231
cg07002902	0.0148117	0.0127876	0.249993	-0.00206246	0.00719379	0.77504	-0.0151817	0.0103127	0.144676
cg07002965	-0.000655119	0.0021167	0.757698	0.00145502	0.00119076	0.225116	0.000195909	0.00170702	0.908901
cg07003030	-0.00576289	0.00501824	0.254031	0.000537661	0.00282305	0.849408	0.00419238	0.004047	0.303176
cg07003055	0.0048976	0.00318394	0.127709	-0.000783919	0.00179115	0.662741	-0.001093	0.00256771	0.671423
cg07003097	0.000722778	0.0110355	0.947933	-0.00388473	0.00620811	0.533155	0.00721758	0.00889966	0.419634
cg07003115	1.69051e-05	0.0109378	0.99877	0.00411046	0.00615317	0.505929	0.00141029	0.00882091	0.873354
cg07003152	0.00640096	0.0214883	0.766521	-0.0117734	0.0120884	0.332852	-0.00392221	0.0173294	0.821486
cg07003280	0.0232158	0.00848936	0.00759776	-0.00325596	0.00477576	0.497238	-0.0160533	0.00684631	0.0213675
cg07003282	-0.0122694	0.00955965	0.202821	-0.00127109	0.00537786	0.813724	0.00495818	0.00770946	0.521871
cg07003284	0.0110621	0.00878844	0.211579	-0.00259638	0.004944	0.600842	-0.00735481	0.0070875	0.302345
cg07003334	0.00466627	0.0198502	0.814716	-0.0046115	0.0111669	0.680674	0.00992918	0.0160083	0.536752
cg07003353	0.00485793	0.00834944	0.562223	-0.0110888	0.00469704	0.0205234	-0.00420272	0.00673347	0.534199
cg07003360	-0.005499	0.00508658	0.282719	-0.0023474	0.0028615	0.414317	0.00280119	0.00410211	0.496548
cg07003386	0.034209	0.0311148	0.274679	-0.0340473	0.0175039	0.0550652	-0.0375201	0.0250928	0.138551
cg07003429	0.00150224	0.00723235	0.835951	0.00194219	0.00406862	0.634331	0.00297611	0.00583258	0.611195
cg07003433	-0.00371333	0.00960475	0.700008	-0.000292602	0.00540323	0.95694	-0.00979412	0.00774582	0.209528
cg07003542	-0.0122035	0.0170084	0.475033	0.0136991	0.00956819	0.155888	0.0121874	0.0137165	0.376769
cg07003558	0.000185076	0.00706045	0.979149	0.0028534	0.00397191	0.474483	-0.00293872	0.00569395	0.607116
cg07003563	0.0045686	0.00281451	0.108243	-0.00334296	0.00158332	0.0376782	-0.00167396	0.00226978	0.462851
cg07003579	0.000101505	0.00475428	0.983016	-0.00204844	0.00267456	0.445859	0.0036774	0.00383413	0.340217
cg07003587	-0.00522952	0.0154758	0.73626	-0.00448676	0.00870606	0.607639	0.014146	0.0124806	0.260217
cg07003611	-0.00309918	0.0119108	0.79534	-0.00614749	0.00670052	0.361495	0.011757	0.00960556	0.224341
cg07003617	0.00286107	0.00469994	0.544316	0.0037726	0.00264399	0.157283	-0.00221273	0.0037903	0.56091
cg07003632	0.00169407	0.00360209	0.639345	-0.0022523	0.00202639	0.269493	-0.00107206	0.00290494	0.71301
cg07003643	0.0143964	0.00876363	0.10413	0.00360873	0.00493005	0.46619	-0.0221524	0.00706749	0.00236398
cg07003645	0.0252974	0.0151526	0.0986965	0.00244623	0.00852423	0.774831	-0.0272697	0.01222	0.0282744
cg07003668	-0.00736939	0.00568237	0.19818	0.000303255	0.00319666	0.924644	0.00373725	0.00458259	0.417047
cg07003673	0.00612607	0.00266289	0.0238669	-0.00125818	0.00149803	0.403325	-0.0049123	0.00214751	0.0246538
cg07003739	-0.0226831	0.0158239	0.155393	0.00818157	0.00890187	0.360652	0.0175354	0.0127613	0.173021
cg07003744	0.00288275	0.00327338	0.380983	-0.000419112	0.00184147	0.820507	-0.00195043	0.00263985	0.462037
cg07003745	-9.73824e-05	0.00287606	0.973068	0.00128463	0.00161795	0.429414	0.000665076	0.00231942	0.775007
cg07003778	0.00155596	0.0108994	0.886821	0.00266157	0.00613155	0.665332	0.000500271	0.00878991	0.954747
cg07003784	0.00685679	0.00745815	0.360505	0.00435134	0.00419564	0.302626	-0.00420758	0.00601468	0.486118
cg07003785	0.0160914	0.0110186	0.147871	0.00676342	0.00619861	0.278303	-0.0246512	0.00888604	0.00680282
cg07003865	0.00318433	0.00805457	0.693579	0.00072841	0.00453116	0.872667	-0.00344236	0.00649567	0.59753
cg07003873	0.00852547	0.00684073	0.216085	0.000670526	0.00384831	0.862092	-0.00916165	0.00551676	0.100459
cg07003881	-0.00417928	0.0101537	0.681668	-0.00589006	0.00571206	0.30539	0.00634013	0.00818855	0.440921
cg07003900	-0.00206001	0.0267235	0.938736	-0.0141453	0.0150335	0.349412	0.021862	0.0215513	0.313264
cg07003920	0.00238861	0.0029253	0.416477	-0.000537118	0.00164565	0.744935	-0.000978488	0.00235913	0.679358
cg07003941	0.00017473	0.0152924	0.99091	0.000340619	0.00860289	0.96851	0.00248763	0.0123327	0.840625
cg07003993	-0.000595253	0.00375366	0.874376	0.00271127	0.00211165	0.202646	-0.000349059	0.00302717	0.908472
cg07004025	-0.00878439	0.0278958	0.753609	-0.00261665	0.015693	0.867971	-0.00625851	0.0224968	0.781538
cg07004059	0.00438857	0.010923	0.68886	0.00210326	0.00614484	0.732984	-0.00882958	0.00880896	0.319024
cg07004075	-0.019319	0.0168462	0.254688	0.0205307	0.00947695	0.0330813	0.0129814	0.0135857	0.342026
cg07004080	0.0108378	0.0184677	0.558859	0.00342149	0.0103892	0.742715	-0.0098263	0.0148935	0.511183
cg07004091	0.0069387	0.00896889	0.441289	0.0015208	0.00504552	0.763834	-0.00500139	0.00723303	0.491157
cg07004119	0.00839077	0.0169368	0.621584	-0.00982928	0.00952792	0.305172	-0.0134605	0.0136588	0.327183
cg07004265	0.00450145	0.00883829	0.611853	0.000958542	0.00497205	0.847586	0.00135368	0.0071277	0.849826
cg07004285	-0.00170887	0.00836792	0.838672	-0.00218278	0.00470744	0.644057	0.00478237	0.00674837	0.480468
cg07004292	-0.00129078	0.0097861	0.895375	0.00488451	0.00550525	0.37745	-0.00719029	0.00789207	0.364831
cg07004313	0.0119608	0.00700988	0.0916089	0.00143456	0.00394346	0.716925	-0.0121747	0.00565317	0.0341023
cg07004357	0.00866442	0.00928923	0.353597	0.00355303	0.00522573	0.498408	-0.00809526	0.00749137	0.282926
cg07004372	0.00706087	0.0124897	0.573336	0.00387113	0.0070262	0.583109	-0.00178328	0.0100724	0.859894
cg07004386	-0.0123056	0.0146617	0.403654	0.0107203	0.00824807	0.197205	0.010587	0.0118241	0.373114
cg07004394	0.0211569	0.0182661	0.25	-0.00942454	0.0102757	0.36165	-0.012763	0.0147308	0.388703
cg07004401	0.00240516	0.00798918	0.76411	-0.00460279	0.00449437	0.308683	0.0044772	0.00644293	0.489012
cg07004443	-0.000941947	0.00419314	0.822798	0.000841943	0.00235888	0.722033	-0.000821947	0.00338159	0.80854
cg07004458	-0.00615045	0.0114937	0.593968	-0.00290093	0.00646588	0.654825	0.00633693	0.00926919	0.496053
cg07004500	-0.0227681	0.0194982	0.246192	0.0121946	0.0109689	0.269383	0.0229518	0.0157245	0.148079
cg07004514	0.0161879	0.0143822	0.263525	0.00432319	0.00809083	0.594507	-0.00575201	0.0115986	0.62123
cg07004622	-0.00115564	0.0165032	0.944338	-0.00904839	0.00928398	0.332513	0.00889963	0.0133091	0.505507
cg07004646	0.00651677	0.00354859	0.0697883	-0.000485827	0.00199629	0.808309	-0.00377664	0.00286179	0.190486
cg07004676	-0.0110616	0.00749439	0.143642	0.000719689	0.00421603	0.864863	0.00662257	0.00604391	0.276286
cg07004714	0.0207861	0.0085044	0.016586	-0.00547592	0.00478422	0.255596	-0.0109871	0.00685844	0.11287
cg07004727	-0.0056866	0.0133574	0.671384	0.0134685	0.00751432	0.0766312	-0.00264781	0.0107722	0.806429
cg07004744	-0.00608454	0.00671664	0.367554	-0.00153904	0.0037785	0.684801	0.0040126	0.00541668	0.460865
cg07004820	0.00226845	0.00278847	0.418199	-0.00154684	0.00156868	0.326893	-0.00133048	0.00224879	0.555659
cg07004907	-0.0109563	0.00735926	0.140247	0.00454487	0.00414001	0.275396	0.00863119	0.00593493	0.149545
cg07004925	-0.0091394	0.0254427	0.720325	-0.00660881	0.014313	0.64545	0.00886714	0.0205184	0.666723
cg07004932	-0.000401513	0.0151775	0.978957	-0.00966097	0.0085382	0.261027	0.00383672	0.01224	0.754701
cg07004950	0.0104534	0.0163992	0.525554	-0.00407011	0.00922549	0.660202	0.00159452	0.0132252	0.904319
cg07004957	-0.0128827	0.0240437	0.593495	0.00851173	0.013526	0.530849	0.0105855	0.0193903	0.586551
cg07004968	0.00574265	0.00839975	0.496043	-0.0100005	0.00472535	0.0372391	0.00237595	0.00677404	0.726649
cg07004970	-0.00642855	0.00430378	0.138957	0.000612441	0.00242113	0.800912	0.0025923	0.00347082	0.457195
cg07004972	0.0184961	0.02478	0.457478	-0.0152713	0.0139402	0.276398	-0.0262594	0.019984	0.192374
cg07004999	0.00392531	0.015329	0.798515	-0.0110115	0.00862347	0.205107	-0.00748562	0.0123622	0.546444
cg07005020	-0.00682347	0.00714781	0.342475	0.00434919	0.00402106	0.282487	0.00365094	0.00576441	0.5282
cg07005047	-0.0110089	0.0107928	0.310612	0.00798548	0.00607155	0.19197	0.00638919	0.0087039	0.464932
cg07005055	-0.0260809	0.0272888	0.341917	0.029409	0.0153516	0.0587652	0.0216811	0.0220073	0.327333
cg07005067	0.0206268	0.0429452	0.632244	-0.0358213	0.0241592	0.141847	-0.036127	0.0346335	0.299849
cg07005078	0.00400065	0.00502538	0.428198	-0.00360887	0.00282707	0.20524	-0.000541411	0.00405276	0.894042
cg07005090	0.00138507	0.00243321	0.570699	0.000364194	0.00136882	0.790835	-0.0011267	0.00196228	0.567363
cg07005113	0.00088975	0.00319899	0.781584	0.000252353	0.00179962	0.888813	-0.00198852	0.00257985	0.44297
cg07005131	-0.0129998	0.00855411	0.132294	-0.00185899	0.00481218	0.700232	0.00883121	0.00689853	0.203972
cg07005173	0.000121643	0.00409754	0.976386	-0.00044404	0.0023051	0.847706	-0.0027837	0.00330449	0.401928
cg07005180	-0.0268731	0.0232499	0.250988	0.0270383	0.0130794	0.0417539	0.0249908	0.0187501	0.186147
cg07005242	-0.00335867	0.00915228	0.714549	0.00309813	0.00514869	0.548954	0.00296741	0.00738092	0.688666
cg07005246	-0.00597145	0.00879663	0.499087	-0.000969868	0.00494861	0.845087	0.00403178	0.00709411	0.57131
cg07005263	-0.012009	0.0141592	0.398741	0.000449338	0.00796535	0.955146	0.0087907	0.0114188	0.443525
cg07005294	-0.000586551	0.00313989	0.852258	0.00182544	0.00176637	0.30433	0.00039461	0.00253219	0.876531
cg07005351	0.00978163	0.0151262	0.51959	-0.0155287	0.00850938	0.07153	-0.00144667	0.0121987	0.905878
cg07005353	-0.0145984	0.0281692	0.605637	0.0276652	0.0158468	0.0844613	0.0171926	0.0227173	0.451259
cg07005356	-0.00567997	0.0032777	0.0867379	0.00145161	0.0018439	0.433324	0.00526417	0.00264333	0.0496377
cg07005363	0.014558	0.0145231	0.318996	-0.00981163	0.00817009	0.233118	-0.00916131	0.0117123	0.436272
cg07005444	-0.00354755	0.0124766	0.776844	0.0126612	0.0070188	0.0747895	0.00312504	0.0100618	0.756877
cg07005449	0.00184751	0.00750219	0.806073	0.00206817	0.00422042	0.625369	-0.00684098	0.0060502	0.26136
cg07005459	0.0131892	0.0101997	0.199478	-0.0017187	0.0057379	0.765263	-0.0115878	0.0082256	0.162557
cg07005506	0.0131663	0.0161031	0.415857	0.000508619	0.00905892	0.955358	-0.00685489	0.0129865	0.598979
cg07005513	0.000262389	0.00346236	0.93977	0.00185833	0.00194778	0.342749	-0.00143681	0.00279225	0.608189
cg07005523	-0.00315623	0.00339938	0.355792	0.000858718	0.00191235	0.654547	0.0044074	0.00274146	0.111613
cg07005580	0.011391	0.0105461	0.283144	-0.0012476	0.00593279	0.833945	-0.00359383	0.00850498	0.673686
cg07005612	0.0116166	0.00733561	0.117002	-0.00400953	0.0041267	0.334004	-0.00171947	0.00591586	0.772024
cg07005640	0.00107963	0.01838	0.953297	-0.00228386	0.0103398	0.825716	-0.00469767	0.0148227	0.752078
cg07005654	0.00450756	0.0114011	0.693566	-0.00723134	0.00641376	0.262716	0.00797711	0.00919448	0.388057
cg07005688	0.0125394	0.0160109	0.435696	-0.013577	0.00900704	0.135421	-0.0112722	0.0129121	0.385125
cg07005706	0.018277	0.0197655	0.357742	0.017646	0.0111192	0.11623	-0.015403	0.01594	0.336631
cg07005731	0.00917081	0.00891392	0.306484	-0.00241161	0.0050146	0.63181	-0.00457368	0.0071887	0.526335
cg07005767	0.0104587	0.0151221	0.491063	-0.00190427	0.00850704	0.823414	-0.0105137	0.0121953	0.391053
cg07005778	-0.00465137	0.0120067	0.69943	-0.00264619	0.00675447	0.696209	-0.00774691	0.00968291	0.425906
cg07005799	0.000123219	0.00579976	0.9831	0.00406107	0.0032627	0.216665	-0.0046387	0.00467726	0.324132
cg07005843	0.00178797	0.00354038	0.61485	-0.00077318	0.00199167	0.698834	-0.00130733	0.00285517	0.648207
cg07005898	-0.00666105	0.00834052	0.426727	0.00525059	0.00469203	0.266273	-0.000140856	0.00672628	0.983342
cg07005905	-0.00945602	0.00920142	0.307021	0.00571518	0.00517633	0.272666	0.00414605	0.00742055	0.577818
cg07005913	0.0101484	0.00814373	0.216127	-0.00547257	0.00458132	0.23559	-0.00714517	0.00656757	0.279694
cg07005934	0.00480686	0.0145033	0.741134	0.00586652	0.00815894	0.474094	-0.0126512	0.0116963	0.282472
cg07005960	0.0170075	0.00917665	0.067302	0.00338618	0.0051624	0.51364	-0.00966762	0.00740058	0.194963
cg07005994	-0.0180796	0.0364543	0.621208	0.0163001	0.0205077	0.428927	0.0181428	0.0293989	0.538802
cg07006003	0.00666717	0.00818163	0.417409	-0.00820104	0.00460264	0.0783512	-0.00266103	0.00659814	0.68774
cg07006042	-0.00331037	0.00304088	0.279397	3.24068e-05	0.00171067	0.98493	0.00365122	0.00245234	0.140222
cg07006155	0.00285928	0.00667258	0.669363	-0.00668974	0.00375371	0.0782931	0.00163121	0.00538116	0.762529
cg07006158	0.00727366	0.00482296	0.135228	0.000728675	0.00271319	0.788913	-0.00734122	0.00388951	0.0625137
cg07006163	-0.00222689	0.0142839	0.87648	-0.0111187	0.00803552	0.170075	0.00257824	0.0115194	0.823436
cg07006249	0.0146092	0.0481988	0.762552	-0.00848947	0.0271146	0.754975	0.0150245	0.0388702	0.700071
cg07006301	0.0113311	0.00868154	0.195347	-0.00372868	0.00488387	0.447298	-0.00821335	0.00700129	0.244025
cg07006325	-0.000995235	0.00303801	0.744024	-0.00036805	0.00170905	0.830008	0.00162938	0.00245002	0.50782
cg07006350	0.00819502	0.00832573	0.327761	-0.00654764	0.00468371	0.165762	0.00123295	0.00671435	0.854742
cg07006357	0.00276787	0.0152733	0.856625	-0.0122338	0.00859214	0.158153	-0.0107398	0.0123173	0.385703
cg07006398	-0.0108229	0.0158733	0.497198	0.00184051	0.00892965	0.837196	0.0175436	0.0128011	0.174149
cg07006407	-0.00306531	0.00295461	0.302462	0.00354419	0.00166214	0.0358667	0.00168499	0.00238277	0.481403
cg07006438	0.00485759	0.0116524	0.677821	-0.00432945	0.00655514	0.510741	-0.00831151	0.00939716	0.378937
cg07006526	-0.00473592	0.00323068	0.14636	0.00150754	0.00181744	0.409154	0.00108831	0.00260541	0.67721
cg07006551	0.00063643	0.0260245	0.980547	-0.0134127	0.0146403	0.362181	0.00235364	0.0209877	0.910973
cg07006564	-0.0031168	0.00333207	0.352235	0.00359439	0.00187448	0.058528	0.00110841	0.00268717	0.681024
cg07006588	-0.00761512	0.0116182	0.51395	0.0118474	0.00653592	0.0734138	0.0109919	0.0093696	0.244015
cg07006673	0.013065	0.0150693	0.388387	-0.00136148	0.00847735	0.872788	-0.00785057	0.0121528	0.520025
cg07006718	-0.00350386	0.0290184	0.904177	-0.00231394	0.0163245	0.887616	-0.012816	0.0234021	0.585373
cg07006747	0.0177567	0.0133368	0.186615	-0.0110955	0.00750274	0.142874	-0.0114543	0.0107556	0.28991
cg07006769	-0.00216957	0.00901311	0.810357	0.00234977	0.0050704	0.644241	0.0057784	0.00726869	0.428845
cg07006818	-0.00626568	0.00987027	0.527262	0.00134857	0.0055526	0.808689	0.00514395	0.00795995	0.519873
cg07006853	-0.00174197	0.00518327	0.737642	0.001887	0.00291589	0.519284	0.00277617	0.00418009	0.508397
cg07006859	-0.0126636	0.0197087	0.522253	0.00738177	0.0110873	0.507351	0.0255851	0.0158943	0.11117
cg07006889	-0.0037424	0.00415229	0.369983	0.00185528	0.0023359	0.429266	0.00203913	0.00334865	0.544186
cg07006899	0.0174403	0.0102604	0.0928337	-0.0121181	0.0057721	0.038745	-0.00711207	0.00827462	0.39248
cg07006920	0.0231504	0.0137594	0.0961398	-0.00715469	0.00774049	0.357936	-0.00866694	0.0110964	0.436938
cg07006932	0.00710909	0.00863784	0.412801	0.00211757	0.00485928	0.664103	-0.00305791	0.00696605	0.661795
cg07006935	0.0107816	0.0131657	0.415125	-0.00825787	0.00740645	0.268012	-0.00906681	0.0106176	0.395536
cg07006961	-0.0126582	0.0208356	0.545121	-0.00292485	0.0117213	0.80355	0.0189506	0.0168031	0.262575
cg07006987	-0.0141886	0.0111169	0.205323	-0.00594997	0.00625392	0.344099	0.00864193	0.00896534	0.337817
cg07006989	0.0801261	0.0867381	0.358221	0.0301056	0.0487952	0.538898	-0.108831	0.0699506	0.123465
cg07007050	0.00731348	0.00505807	0.151882	-0.00505771	0.00284546	0.079068	-0.00186749	0.00407912	0.648252
cg07007056	0.0118139	0.0138459	0.395922	-0.0202526	0.0077891	0.0109878	-0.00303503	0.0111661	0.786429
cg07007062	0.139166	0.0845913	0.103631	0.016804	0.0475875	0.724874	-0.108269	0.0682193	0.11621
cg07007080	0.0183883	0.00747653	0.0159412	-0.00649858	0.00420598	0.126042	-0.010581	0.0060295	0.0828851
cg07007092	-0.00355039	0.00881254	0.688049	-0.000914723	0.00495757	0.854053	0.00371774	0.00710694	0.602256
cg07007118	0.00412138	0.00949842	0.665459	-0.00801133	0.00534341	0.137503	0.000799066	0.00766008	0.917165
cg07007122	-0.0147738	0.0176864	0.405879	-0.00227099	0.00994962	0.820001	0.00278336	0.0142633	0.845748
cg07007128	-0.0131112	0.0238331	0.583676	0.00334723	0.0134075	0.803458	-0.003165	0.0192204	0.869596
cg07007148	0.00277499	0.0146944	0.850663	-0.0109558	0.00826645	0.188611	-0.00240049	0.0118504	0.839958
cg07007152	0.0004282	0.00574432	0.940753	0.00615655	0.00323151	0.0601406	-0.000676689	0.00463255	0.88421
cg07007165	0.0144697	0.0103061	0.163963	-0.0100376	0.00579775	0.0870282	-0.00484863	0.0083114	0.561188
cg07007205	0.00880552	0.00759973	0.249839	-0.00186071	0.00427529	0.664502	-0.000600787	0.00612886	0.922143
cg07007232	0.0106288	0.0157855	0.502566	0.00938468	0.00888024	0.293595	-0.00788367	0.0127303	0.537386
cg07007254	-0.00685703	0.0098772	0.489432	0.00530505	0.0055565	0.342413	0.00428726	0.00796554	0.591828
cg07007304	0.00721918	0.00781284	0.358095	0.00376765	0.00439518	0.393732	-0.00334564	0.00630073	0.596809
cg07007312	0.0323387	0.0179864	0.0757343	-0.0178198	0.0101184	0.0818118	-0.0261063	0.0145052	0.0754433
cg07007313	0.0119717	0.0129945	0.359507	-0.0155888	0.00731014	0.0358508	-0.00192626	0.0104795	0.854598
cg07007336	-0.00729626	0.0143155	0.6116	-0.000710915	0.00805331	0.929865	0.00693768	0.0115449	0.549484
cg07007382	-0.00649302	0.0248583	0.794569	-0.00713741	0.0139843	0.611102	0.0104145	0.0200472	0.604763
cg07007420	0.000224214	0.00959548	0.981413	-0.00101381	0.00539801	0.851472	-0.0044347	0.00773835	0.568103
cg07007490	0.0155784	0.00914935	0.092282	-0.00463996	0.00514704	0.36988	-0.00828582	0.00737856	0.264617
cg07007508	0.00085543	0.00853868	0.920435	0.000511941	0.0048035	0.915376	-0.00487345	0.00688609	0.481053
cg07007530	0.000471934	0.00249466	0.850404	-0.0032274	0.00140339	0.0239153	-0.00122512	0.00201183	0.544176
cg07007544	-0.000765289	0.0119067	0.948903	-0.00190337	0.0066982	0.776977	0.00877319	0.00960224	0.363479
cg07007550	0.00838606	0.00673144	0.216259	-0.00404489	0.00378683	0.288478	-0.00599041	0.00542862	0.27293
cg07007621	0.0036883	0.00786664	0.640375	0.00663404	0.00442544	0.137561	0.00116114	0.00634411	0.855214
cg07007636	0.0160945	0.0141901	0.259894	-0.0139943	0.00798273	0.0831939	-0.00407586	0.0114437	0.722598
cg07007651	0.015652	0.0116287	0.181887	0.000139183	0.0065418	0.983075	-0.00799471	0.00937803	0.396336
cg07007674	0.00194866	0.00325023	0.550403	0.00104951	0.00182844	0.567491	-0.000661444	0.00262117	0.801382
cg07007691	-0.00406598	0.00928265	0.662483	-0.0021621	0.00522203	0.679892	0.00959967	0.00748606	0.20321
cg07007699	0.00220433	0.00774206	0.776551	-0.00285383	0.00435536	0.514078	-0.00734149	0.00624365	0.242944
cg07007717	0.00395384	0.0101608	0.698155	-0.00146031	0.00571603	0.798972	0.00542587	0.00819424	0.509662
cg07007723	0.0047189	0.00295467	0.113955	-0.00212782	0.00166218	0.203977	-0.00235901	0.00238282	0.32498
cg07007736	0.00592082	0.00996175	0.553853	0.000125918	0.00560406	0.982126	-0.0085172	0.00803373	0.292066
cg07007740	-0.00682415	0.0125811	0.588954	0.00983723	0.00707762	0.168187	0.00751225	0.0101462	0.461095
cg07007754	0.00602648	0.0106901	0.574414	-0.00567153	0.00601383	0.348312	-0.00648434	0.00862115	0.454043
cg07007762	0.00049452	0.00726891	0.94592	-0.00315009	0.00408918	0.44323	-0.00224047	0.00586207	0.703269
cg07007773	0.0274789	0.0407257	0.501678	-0.0390863	0.0229106	0.0916531	0.0102955	0.0328436	0.75469
cg07007778	0.00109447	0.00327871	0.739343	-0.000354823	0.00184446	0.84791	0.00112141	0.00264414	0.672556
cg07007780	-0.00783306	0.0121148	0.519653	0.00399485	0.00681527	0.55932	-0.00936724	0.00977006	0.340394
cg07007841	-0.00540583	0.00742203	0.468402	-0.00378522	0.00417532	0.367197	0.00505905	0.00598555	0.400367
cg07007882	-0.0031547	0.00334184	0.347844	0.00257143	0.00187998	0.17498	0.00181132	0.00269505	0.503349
cg07007906	-0.0124884	0.0115989	0.284667	0.00389887	0.00652508	0.551748	0.0134538	0.00935406	0.154026
cg07007914	-0.0104196	0.0105726	0.327161	-0.00496413	0.00594767	0.406264	0.0193291	0.00852631	0.0259288
cg07007943	-0.0134017	0.00997794	0.182804	-0.00112828	0.00561317	0.841174	0.00439955	0.00804678	0.585985
cg07007951	-0.016791	0.0228554	0.464568	0.00639067	0.0128575	0.620445	0.0274776	0.0184319	0.139726
cg07007986	-0.00202068	0.00806586	0.802788	-0.00512458	0.00453751	0.261914	0.00125658	0.00650477	0.84728
cg07008024	-0.00224758	0.00791718	0.777187	-0.00211591	0.00445387	0.635954	0.00123233	0.00638487	0.847413
cg07008029	-0.00988101	0.0325293	0.762055	0.0174449	0.0182996	0.343145	-0.00117391	0.0262335	0.964413
cg07008168	0.00970762	0.012478	0.43874	-0.00457044	0.00701958	0.516739	-0.0110236	0.010063	0.276409
cg07008193	-0.00255147	0.0128392	0.842953	0.00213684	0.0072228	0.768069	-0.00727746	0.0103543	0.484072
cg07008213	-0.00905273	0.00478426	0.06187	0.00220111	0.00269142	0.415744	0.00590145	0.0038583	0.129843
cg07008234	0.0210991	0.0139127	0.133094	-0.00666078	0.0078267	0.397142	-0.018343	0.01122	0.105779
cg07008343	0.00335023	0.0130432	0.797911	-0.00689302	0.00733758	0.350181	-0.00469028	0.0105188	0.656808
cg07008355	-0.117105	0.0510085	0.0241494	0.028517	0.0286952	0.323146	0.076045	0.0411362	0.0679904
cg07008379	0.0159358	0.0114608	0.168021	-0.0117575	0.00644738	0.0717263	-0.0120425	0.00924268	0.19612
cg07008386	0.000259691	0.00407834	0.949378	-0.00244893	0.0022943	0.288814	0.00222078	0.00328901	0.501373
cg07008500	9.48374e-05	0.00921408	0.991812	-0.00781473	0.00518345	0.135357	0.00595551	0.00743077	0.425097
cg07008502	0.0147395	0.0159863	0.359133	-0.00868048	0.00899321	0.33717	-0.0214578	0.0128923	0.0997158
cg07008544	0.00753781	0.0136567	0.582432	0.000558576	0.0076827	0.942211	-0.0068744	0.0110136	0.534184
cg07008551	-0.00700377	0.0134946	0.605107	-0.000467879	0.00759151	0.951001	-0.00563246	0.0108828	0.606114
cg07008560	0.0082407	0.0212785	0.699519	0.0013998	0.0119704	0.907185	-0.00492884	0.0171602	0.77464
cg07008591	-0.00303555	0.0157889	0.847998	-0.00922079	0.00888218	0.302157	0.00543056	0.0127331	0.670827
cg07008600	-0.00394484	0.0111729	0.724907	-0.00556362	0.00628538	0.378563	0.00637234	0.00901044	0.481366
cg07008688	-0.0162541	0.0186429	0.385738	0.00803179	0.0104877	0.4459	0.0246438	0.0150347	0.104883
cg07008693	-0.005815	0.00413223	0.163005	0.000200257	0.00232462	0.931553	0.00606805	0.00333247	0.0721427
cg07008701	0.00661738	0.00550944	0.233049	-0.00859141	0.00309938	0.00684449	-0.00520905	0.00444313	0.244318
cg07008733	-0.0404194	0.0270364	0.138618	0.0286543	0.0152095	0.062988	0.0243298	0.0218037	0.267628
cg07008776	-0.00305435	0.00749473	0.684641	0.000225492	0.00421622	0.957473	0.00565918	0.00604418	0.35177
cg07008779	-0.00349761	0.00956224	0.715443	-0.00377003	0.00537931	0.485318	0.00121149	0.00771154	0.875538
cg07008840	-0.00288286	0.00297289	0.334939	0.00158293	0.00167242	0.346582	-0.000371504	0.00239751	0.877225
cg07008893	-0.0180348	0.0312453	0.565329	0.00960657	0.0175773	0.586131	0.00899426	0.025198	0.722019
cg07008911	0.00655808	0.0090854	0.472382	-0.00568999	0.00511107	0.268731	-0.00398912	0.00732699	0.587563
cg07008926	0.00708655	0.00923788	0.445137	-0.0104386	0.00519685	0.0477496	-0.00672218	0.00744996	0.369442
cg07008931	-0.0141045	0.0113456	0.217225	0.00153755	0.00638258	0.810214	0.0106166	0.00914978	0.24917
cg07008943	-8.87768e-05	0.0103021	0.993145	0.00699322	0.00579555	0.230913	-1.71415e-05	0.00830824	0.998359
cg07008945	0.00218034	0.00248682	0.38309	-0.000983371	0.00139898	0.484027	-0.00118544	0.00200551	0.556028
cg07008962	0.00963115	0.0177726	0.589299	0.00244928	0.00999814	0.807067	-0.000280159	0.0143329	0.984451
cg07008989	-0.0202131	0.020774	0.333313	0.00872438	0.0116866	0.457407	0.026141	0.0167533	0.122394
cg07009002	-0.00269414	0.00381024	0.48145	0.00135902	0.00214348	0.527766	-0.000612139	0.00307279	0.842572
cg07009084	0.00729761	0.00976222	0.456803	0.0055768	0.00549182	0.312761	-0.00257003	0.00787282	0.744892
cg07009098	-0.00338537	0.0109975	0.758964	-0.00312175	0.00618672	0.615153	0.002985	0.008869	0.737274
cg07009234	-0.000266397	0.00817408	0.974078	-0.0010201	0.0045984	0.824972	-0.00277844	0.00659205	0.674466
cg07009284	-0.00465902	0.0157485	0.768074	0.0139353	0.00885943	0.11945	0.00790433	0.0127005	0.535368
cg07009285	-0.0240958	0.0211167	0.257043	0.0211995	0.0118794	0.0779002	0.0167098	0.0170297	0.329272
cg07009334	-0.0337	0.0251207	0.183323	0.027773	0.0141318	0.0526473	0.0404485	0.0202587	0.0490693
cg07009371	-0.00509079	0.0301732	0.866419	-0.00933108	0.0169742	0.583951	0.0245258	0.0243334	0.316359
cg07009376	-1.44674e-05	0.00297867	0.996136	-0.00172041	0.00167567	0.307475	0.00245768	0.00240217	0.309159
cg07009386	0.0084344	0.00728701	0.250328	-0.0039928	0.00409936	0.332818	-0.000939283	0.00587666	0.873392
cg07009395	0.004585	0.010144	0.652427	-0.000640387	0.00570659	0.910915	-0.00292845	0.00818071	0.721253
cg07009427	-0.00553051	0.00998776	0.581219	-0.00620685	0.0056187	0.272416	0.0122601	0.00805471	0.131694
cg07009429	0.0266161	0.0109989	0.0176568	-0.00521934	0.00618754	0.401303	-0.0154253	0.00887018	0.0856535
cg07009463	0.0179643	0.00768564	0.0217699	-0.00735842	0.00432362	0.0924268	-0.016036	0.00619815	0.0113756
cg07009489	0.0124956	0.0103681	0.231471	-0.00942121	0.00583264	0.109962	-0.00839713	0.00836141	0.318098
cg07009504	-0.0267413	0.018405	0.149923	0.0120194	0.0103539	0.248949	0.0216566	0.0148429	0.148234
cg07009521	-0.00394048	0.00449089	0.382722	-0.00224444	0.00252639	0.376834	0.00673566	0.00362171	0.066373
cg07009554	0.00609304	0.00778399	0.43594	0.000629818	0.00437895	0.885976	-0.0110842	0.00627746	0.081036
cg07009563	-0.00250606	0.0191965	0.896441	0.0106269	0.0107991	0.327883	-0.00359775	0.0154811	0.816789
cg07009570	-0.00967859	0.0201755	0.632659	-0.00735187	0.0113499	0.518894	-0.00557187	0.0162707	0.732859
cg07009584	-0.0228704	0.0126127	0.073318	0.00134686	0.0070954	0.849901	0.0183402	0.0101716	0.0749208
cg07009717	-0.00999668	0.0141638	0.482248	0.0116787	0.00796796	0.146419	0.0101785	0.0114225	0.375394
cg07009821	0.0337176	0.0247047	0.175909	-0.0188951	0.0138978	0.17756	-0.0238278	0.0199233	0.23503
cg07009835	-0.00249863	0.00317199	0.433055	0.00155886	0.00178443	0.384802	0.00138373	0.00255808	0.589973
cg07009895	-0.00651152	0.0122729	0.597107	0.012131	0.00690421	0.0825108	-0.000100657	0.00989757	0.99191
cg07009898	0.0014569	0.0105705	0.890703	0.0100147	0.0059465	0.0958254	-0.00689888	0.00852463	0.420609
cg07009904	-0.00580644	0.00423943	0.174411	0.0010372	0.00238493	0.664739	0.00656664	0.00341892	0.0581253
cg07009968	0.0112927	0.0129754	0.386583	-0.00811718	0.00729944	0.269262	-0.000542737	0.0104641	0.958757
cg07009976	0.0154167	0.0112905	0.175711	-0.00898038	0.00635157	0.161048	-0.00511549	0.00910532	0.575721
cg07009981	-0.0082019	0.00863946	0.345132	0.0123168	0.00486019	0.0131035	0.00198012	0.00696735	0.776949
cg07010006	0.00906049	0.00498447	0.0726264	-0.00317322	0.00280405	0.260962	-0.00565611	0.00401976	0.163051
cg07010028	-0.00745899	0.0102284	0.467858	-0.0060335	0.00575408	0.297353	-0.00180829	0.00824878	0.827005
cg07010075	-0.011191	0.0118628	0.348167	0.00908544	0.00667353	0.176981	0.00895708	0.00956687	0.351791
cg07010088	-0.0140471	0.00836587	0.0968059	0.00203819	0.00470629	0.666055	0.011103	0.00674672	0.103522
cg07010094	0.0060766	0.00680565	0.374445	7.45721e-07	0.00382857	0.999845	-0.00443176	0.00548847	0.421652
cg07010146	-0.00733522	0.00967514	0.450457	-0.00672752	0.00544283	0.219851	0.00102941	0.00780259	0.89535
cg07010150	-0.00214498	0.00216381	0.324352	0.00182288	0.00121727	0.137963	0.00286637	0.00174502	0.104159
cg07010190	0.00116823	0.0167873	0.944683	-0.00804216	0.00944381	0.39684	0.000710752	0.0135382	0.958254
cg07010192	-0.00673899	0.0325083	0.836271	-0.0176995	0.0182878	0.335873	-0.0110592	0.0262165	0.674206
cg07010207	0.0327557	0.0209746	0.122078	-0.0245373	0.0117995	0.040582	-0.00777765	0.0169152	0.646831
cg07010218	0.00314771	0.0100682	0.755321	-0.00277728	0.00566396	0.625155	-0.00292232	0.00811959	0.719808
cg07010221	0.00563348	0.0253102	0.824398	-0.00374022	0.0142384	0.793429	0.0145128	0.0204116	0.479025
cg07010222	-0.00470034	0.0236984	0.843253	0.00258693	0.0133317	0.846605	0.0105867	0.0191118	0.581077
cg07010228	-0.0156553	0.0155992	0.318423	0.0150601	0.00877546	0.0897744	0.00763736	0.0125801	0.545404
cg07010261	-0.00267189	0.0132946	0.841198	0.00277419	0.007479	0.711612	0.00299594	0.0107216	0.780592
cg07010280	-0.00427415	0.00596599	0.475696	0.00310866	0.00335622	0.356943	0.00768909	0.00481132	0.113726
cg07010297	-0.00586956	0.0258228	0.820735	-0.0118913	0.0145268	0.415318	0.0026193	0.020825	0.900205
cg07010337	0.011199	0.0217959	0.608717	-0.00559962	0.0122615	0.649063	2.12411e-05	0.0175775	0.999039
cg07010340	-0.00226703	0.00213732	0.291837	-0.00118363	0.00120237	0.327704	0.00211399	0.00172366	0.223414
cg07010355	0.00372753	0.00870691	0.669653	-0.0049826	0.00489814	0.311925	-0.00612449	0.00702175	0.385548
cg07010373	0.00170844	0.017042	0.920383	0.0151659	0.00958711	0.117385	-0.0102067	0.0137436	0.459742
cg07010422	0.00564319	0.0145251	0.698608	0.000380182	0.00817122	0.962999	-0.00471294	0.0117139	0.688446
cg07010486	0.0323317	0.0182536	0.0801027	-0.0258978	0.0102687	0.0135329	-0.0391339	0.0147207	0.00937893
cg07010552	0.00137453	0.0117443	0.907106	-0.0112605	0.00660683	0.0919639	0.00115509	0.00947125	0.90322
cg07010566	0.0155268	0.0408255	0.704655	0.0131378	0.0229667	0.568806	-0.00674772	0.032924	0.838102
cg07010582	0.0415552	0.0228731	0.0727772	-0.00628414	0.0128675	0.626543	-0.0447876	0.0184462	0.0172915
cg07010617	-0.0301541	0.00959038	0.00229432	0.0040334	0.00539515	0.456766	0.0255317	0.00773424	0.00140908
cg07010622	-0.013345	0.0158219	0.401345	-0.00925164	0.00890076	0.301556	0.0151846	0.0127597	0.237345
cg07010633	0.0228012	0.0317607	0.474784	-0.0259617	0.0178672	0.149897	-0.0200247	0.0256137	0.436505
cg07010687	0.0158948	0.0148725	0.288212	0.00533287	0.00836663	0.525579	-0.0112265	0.011994	0.35192
cg07010694	-0.000152684	0.0117169	0.989633	-0.00405179	0.00659142	0.54039	-0.000685579	0.00944916	0.942331
cg07010711	0.0292111	0.0193843	0.135532	-0.00801468	0.0109048	0.464381	-0.0326086	0.0156326	0.0399823
cg07010741	0.00274274	0.0115676	0.813145	-0.00489585	0.00650743	0.453921	-0.00082856	0.00932875	0.929436
cg07010761	0.00249156	0.00516772	0.630946	8.61806e-05	0.00290714	0.97642	0.00142114	0.00416755	0.733945
cg07010930	-0.0375333	0.0314489	0.236005	0.0125417	0.0176918	0.480328	0.0237128	0.0253622	0.352455
cg07010946	0.00117032	0.00813671	0.885973	-0.00556082	0.00457737	0.227787	-0.00610272	0.00656191	0.354993
cg07010948	-0.00229219	0.0145869	0.875506	0.00324047	0.00820595	0.693911	0.00757412	0.0117637	0.521402
cg07011006	-0.00461326	0.0117319	0.695139	-0.00895262	0.00659989	0.178538	-0.000204724	0.0094613	0.982787
cg07011025	-0.00898504	0.00789625	0.258365	-0.000843915	0.0044421	0.849777	0.00357381	0.00636799	0.576128
cg07011029	-0.028266	0.0337689	0.404917	0.0114474	0.018997	0.548386	0.0148125	0.0272332	0.587925
cg07011046	0.00335853	0.00979779	0.732607	-0.00065375	0.00551182	0.905865	-0.00352833	0.0079015	0.656343
cg07011053	-0.00249046	0.0095592	0.795085	0.00440377	0.00537761	0.415129	0.00650846	0.00770909	0.400895
cg07011093	-0.00377718	0.00752927	0.617199	-0.00320465	0.00423565	0.451388	0.00576285	0.00607204	0.34527
cg07011115	0.000653776	0.00485824	0.89327	-0.00212574	0.00273304	0.438852	0.00202934	0.00391796	0.605834
cg07011150	0.00694137	0.00298399	0.0223885	-0.00157037	0.00167867	0.352188	-0.00394162	0.00240646	0.105133
cg07011152	-0.0166	0.0118727	0.1657	0.00418777	0.00667906	0.53234	0.00669674	0.00957479	0.486204
cg07011163	-0.00425975	0.00457192	0.35412	-0.000990171	0.00257197	0.70121	0.0022874	0.00368706	0.536663
cg07011179	0.00719451	0.0106724	0.502061	0.00737643	0.00600383	0.222605	-0.0106958	0.00860681	0.217389
cg07011180	0.0120622	0.00811835	0.141034	-0.00103111	0.00456704	0.821921	-0.00319225	0.00654711	0.627102
cg07011231	0.025171	0.00971881	0.0112932	-0.00531495	0.00546739	0.33375	-0.0209187	0.0078378	0.00911245
cg07011235	0.00432145	0.00746486	0.564183	-0.0054239	0.00419942	0.200002	0.00294727	0.00602009	0.625698
cg07011304	-0.00995233	0.00579024	0.0892891	0.00762713	0.00325735	0.0215453	0.00445739	0.00466958	0.342507
cg07011310	0.00379409	0.0151002	0.80222	-0.00285536	0.00849476	0.7376	0.00487039	0.0121777	0.690202
cg07011318	-0.0419327	0.036828	0.258065	0.0349167	0.0207179	0.0955909	0.0117068	0.0297002	0.694445
cg07011357	-0.0035258	0.0105338	0.738667	0.0132566	0.00592589	0.0278991	0.00722896	0.00849509	0.397184
cg07011373	0.00146048	0.0104628	0.889316	-0.00743904	0.00588594	0.209733	-0.00396958	0.00843782	0.639237
cg07011412	0.00114087	0.0122645	0.926105	-0.00182596	0.0068995	0.791919	0.00548782	0.00989081	0.580461
cg07011413	0.0167689	0.00912993	0.0697494	0.00302575	0.00513611	0.557348	-0.0110559	0.0073629	0.136914
cg07011445	-9.7442e-05	0.00212835	0.963591	-0.00121122	0.00119732	0.314595	0.00163225	0.00171643	0.344321
cg07011512	0.00629557	0.0124901	0.615534	-0.0052836	0.00702641	0.454151	-0.00214159	0.0100727	0.832138
cg07011538	0.0345934	0.0223772	0.125838	0.0139413	0.0125885	0.271215	-0.0193114	0.0180462	0.287602
cg07011562	0.0121567	0.0156318	0.438911	-0.00906439	0.00879378	0.305571	-0.0172909	0.0126064	0.173797
cg07011596	-0.00653506	0.00850604	0.444448	0.00112214	0.00478514	0.815157	0.00849994	0.00685976	0.218719
cg07011633	-0.00856526	0.00767207	0.267388	0.00826496	0.00431598	0.0588602	0.00492896	0.0061872	0.42788
cg07011647	-0.00590572	0.00687552	0.392785	-0.00522431	0.00386788	0.18038	0.00925415	0.00554482	0.0988022
cg07011681	-0.00796616	0.00896946	0.37697	-0.000224728	0.00504584	0.964581	0.00157164	0.00723349	0.828517
cg07011692	-0.0064912	0.0127164	0.611054	0.00336799	0.00715372	0.638988	-0.000679919	0.0102553	0.947295
cg07011770	-0.0130602	0.00976972	0.184855	0.00577508	0.00549603	0.296342	0.00844459	0.00787887	0.286843
cg07011775	0.0172686	0.0208759	0.410437	-0.0102699	0.0117439	0.384317	0.000326295	0.0168355	0.984582
cg07011784	0.00170016	0.00941607	0.857143	-0.000965193	0.00529709	0.85585	0.000645237	0.00759366	0.932485
cg07011787	0.00443847	0.0090225	0.624035	-0.00237072	0.00507568	0.641642	-0.00491899	0.00727627	0.500855
cg07011790	-0.0131901	0.0115315	0.255907	0.00498453	0.00648716	0.444398	0.00828517	0.0092997	0.375494
cg07011818	-0.0263801	0.016024	0.103397	0.013709	0.00901444	0.132025	0.037393	0.0129227	0.0048374
cg07011843	0.00250873	0.0142132	0.860316	-0.00861492	0.00799576	0.284334	0.00621754	0.0114624	0.588941
cg07011863	-0.00699326	0.00840607	0.40778	-0.000340106	0.0047289	0.942834	-0.00269684	0.00677914	0.691764
cg07011865	-0.021547	0.0162422	0.188191	0.00637212	0.00913716	0.487465	0.0178185	0.0130986	0.17732
cg07011913	-0.0116473	0.0103319	0.262782	0.00682266	0.00581229	0.243741	0.0183679	0.00833224	0.0301955
cg07011945	-0.00659312	0.00341476	0.0568452	-0.000540976	0.001921	0.778926	0.00352782	0.00275386	0.203662
cg07011981	-0.00184007	0.0197455	0.925972	0.00072339	0.011108	0.948229	-0.00600591	0.0159239	0.706992
cg07012062	0.00126704	0.0102122	0.901551	-0.00219044	0.00574493	0.703946	-0.000530528	0.00823567	0.948788
cg07012076	0.0114691	0.0108543	0.293669	-0.00576555	0.00610619	0.347737	-0.0189892	0.00875356	0.0328511
cg07012091	0.00241186	0.0033982	0.479804	-0.000228634	0.00191168	0.905084	-0.00438737	0.0027405	0.113102
cg07012128	-0.00329064	0.00855194	0.701359	-0.000968888	0.00481096	0.840873	0.00527651	0.00689678	0.446349
cg07012178	0.02043	0.0126022	0.108689	-0.003355	0.00708946	0.637256	-0.0123769	0.0101631	0.226662
cg07012189	-0.00726645	0.00757674	0.340255	0.00511684	0.00426236	0.233291	0.00477318	0.00611032	0.436874
cg07012231	0.0120015	0.00397094	0.00331432	-0.0020067	0.00223388	0.371562	-0.00727687	0.00320239	0.0255912
cg07012243	-0.00583717	0.00839289	0.488646	-0.00314788	0.00472148	0.506761	0.00293788	0.00676851	0.665351
cg07012402	-0.00721569	0.00939526	0.444607	0.00601811	0.00528538	0.258055	0.000127208	0.00757688	0.986644
cg07012460	-0.00851024	0.0151641	0.57613	-0.00413049	0.00853066	0.629494	0.00458106	0.0122292	0.70889
cg07012484	-0.0051171	0.0246345	0.835944	0.0105381	0.0138583	0.449111	0.00266724	0.0198666	0.893517
cg07012499	-0.00554935	0.0040878	0.178204	0.000746106	0.00229962	0.746397	0.00423889	0.00329664	0.201997
cg07012578	-0.00782783	0.0117864	0.508397	-0.00171449	0.00663052	0.796587	0.0012094	0.00950521	0.899054
cg07012626	-0.00154523	0.0131436	0.906689	0.00918278	0.00739401	0.217681	0.00224855	0.0105997	0.832511
cg07012660	0.00528906	0.00363534	0.14938	-0.00450705	0.00204509	0.0302391	-0.0033452	0.00293175	0.257064
cg07012702	-0.00258358	0.00267533	0.336931	0.00130336	0.00150503	0.388925	0.00324023	0.00215754	0.136851
cg07012725	-0.0133811	0.0104498	0.203849	-0.0014309	0.00587862	0.808277	0.0122217	0.00842733	0.150671
cg07012735	0.0143527	0.00755039	0.0607013	-0.000511779	0.00424753	0.90438	-0.0130852	0.00608906	0.03448
cg07012739	-0.0296351	0.0153298	0.0565439	-0.00333366	0.00862389	0.700047	0.0141186	0.0123628	0.256651
cg07012770	0.00123032	0.00318358	0.700122	0.00238489	0.00179095	0.186539	-0.00119521	0.00256742	0.642744
cg07012823	-0.0279481	0.0216011	0.19923	0.0143047	0.0121519	0.242416	0.0265166	0.0174204	0.131681
cg07012832	-0.00421087	0.0127202	0.74143	0.00750634	0.00715584	0.29716	0.00645586	0.0102583	0.53082
cg07012854	-0.000158272	0.00782	0.9839	0.00348348	0.0043992	0.430656	-0.00491498	0.0063065	0.437937
cg07012898	-0.0107354	0.0137674	0.437692	0.00588377	0.00774496	0.449542	0.00539446	0.0111028	0.628314
cg07012907	0.00589237	0.0260688	0.821719	-0.00302665	0.0146652	0.836985	0.00456661	0.0210234	0.828561
cg07012910	0.0454363	0.0668964	0.498854	-0.0591204	0.0376331	0.119906	-0.00286463	0.0539491	0.957778
cg07012926	0.00078912	0.00251746	0.7547	0.000268894	0.00141621	0.849865	-0.00117433	0.00203022	0.564506
cg07012962	-0.0002569	0.0102723	0.980106	-0.00349383	0.00577876	0.547056	0.000900378	0.00828417	0.913707
cg07012999	0.00265362	0.00261189	0.312524	-0.00272492	0.00146934	0.0671333	-0.00103377	0.00210638	0.624848
cg07013020	0.00433831	0.0143674	0.763423	0.00965925	0.00808247	0.235377	-0.00313402	0.0115867	0.787443
cg07013032	-0.00353185	0.0123231	0.775113	0.00571834	0.00693245	0.411756	0.00453149	0.00993805	0.649571
cg07013104	-0.00990249	0.011609	0.396057	0.00753875	0.00653076	0.251594	0.00475531	0.0093622	0.61282
cg07013148	-0.0402846	0.0223959	0.0756083	0.00930171	0.012599	0.462373	0.0300051	0.0180614	0.100341
cg07013177	-3.6036e-05	0.00271204	0.98943	-0.00109682	0.00152568	0.474171	-0.000319382	0.00218715	0.884246
cg07013258	0.00835732	0.00292922	0.00543612	-0.000473426	0.00164786	0.774583	-0.00553953	0.00236229	0.0213585
cg07013325	0.00537368	0.0100378	0.59381	-0.0067454	0.00564685	0.235588	-0.000690962	0.00809506	0.932179
cg07013334	0.0031963	0.00312854	0.309842	-6.57323e-05	0.00175999	0.970295	-0.00191165	0.00252304	0.45074
cg07013360	0.00147361	0.0191731	0.938917	0.0046137	0.010786	0.669915	0.00141233	0.0154623	0.927437
cg07013392	-0.00938493	0.00852689	0.274166	0.00913746	0.00479687	0.0601776	0.013598	0.00687658	0.0512322
cg07013402	0.0103521	0.0225925	0.64797	-0.000125814	0.0127096	0.992125	-0.00727669	0.0182199	0.690614
cg07013421	0.00787354	0.020828	0.706353	-7.20851e-05	0.0117169	0.995106	0.00254265	0.0167969	0.880037
cg07013526	0.00113632	0.0157843	0.942779	-0.000584697	0.0088796	0.947654	-0.00863572	0.0127294	0.499356
cg07013541	-0.00243868	0.0095569	0.799205	-0.0017121	0.00537631	0.750923	0.00372182	0.00770723	0.630409
cg07013546	-0.0256552	0.0133157	0.0573608	0.0175994	0.00749088	0.0211203	0.0165782	0.0107386	0.126351
cg07013552	-0.00134319	0.00585833	0.819203	-0.00178854	0.00329565	0.588759	0.00076276	0.0047245	0.872124
cg07013680	-0.00483576	0.00996305	0.628663	-9.86718e-05	0.00560479	0.985995	0.00186856	0.00803478	0.816663
cg07013698	0.0100063	0.00937128	0.288652	-0.00354704	0.00527189	0.502886	-0.000395021	0.00755754	0.958437
cg07013734	-2.675e-05	0.00344775	0.993828	-0.0038103	0.00193956	0.0527367	0.00262536	0.00278046	0.347735
cg07013769	0.0131425	0.0154013	0.39587	0.00539397	0.0086641	0.535237	-0.0109811	0.0124205	0.379129
cg07013774	-0.000329625	0.0237114	0.988941	-0.0128524	0.013339	0.338022	-0.00515351	0.0191223	0.788195
cg07013787	-9.01778e-05	0.00380884	0.981167	0.00139053	0.00214269	0.518112	-0.00166569	0.00307167	0.589047
cg07013799	0.00814125	0.00785656	0.303031	-0.00440737	0.00441977	0.3215	-0.00978082	0.00633598	0.126377
cg07013846	-0.0241931	0.0212216	0.257479	0.00560926	0.0119384	0.639664	0.0182963	0.0171143	0.288068
cg07013942	-0.0121004	0.0136218	0.376883	0.0124995	0.00766308	0.106561	0.000758451	0.0109854	0.945119
cg07013955	-0.00927645	0.018008	0.607799	-0.00567646	0.0101305	0.576727	-0.00248885	0.0145227	0.864335
cg07013994	-0.00254815	0.00235054	0.2814	0.000869275	0.00132232	0.512708	0.000413608	0.00189561	0.827803
cg07014020	-0.0121607	0.0349142	0.728474	0.00783915	0.0196413	0.690808	0.00190712	0.0281568	0.946158
cg07014050	0.000551241	0.0196413	0.977676	0.0042679	0.0110494	0.700271	-0.00249151	0.0158399	0.875387
cg07014072	0.0217336	0.0162481	0.184593	-0.010216	0.00914049	0.266859	-0.022547	0.0131034	0.0889433
cg07014126	0.0009245	0.0102377	0.928258	0.00428187	0.00575928	0.459246	-0.00334173	0.00825624	0.686677
cg07014127	0.0192855	0.0185678	0.301911	-0.00864097	0.0104454	0.410413	-0.0140337	0.0149741	0.351312
cg07014154	-0.00113002	0.0167025	0.946219	-0.00531574	0.00939613	0.573063	0.00218844	0.0134699	0.871322
cg07014190	0.0196336	0.00978886	0.0480674	-0.0123791	0.0055068	0.0271662	-0.0114342	0.0078943	0.15118
cg07014206	0.00657808	0.0163124	0.687772	-0.010179	0.00917667	0.270463	0.00125184	0.0131553	0.924412
cg07014265	-0.000684456	0.00252265	0.7868	0.000910178	0.00141914	0.523015	0.000566391	0.00203441	0.781378
cg07014292	0.00526866	0.0077405	0.497935	-0.000163071	0.00435448	0.970215	0.00450961	0.00624238	0.472021
cg07014308	-0.00979649	0.00654392	0.138088	0.00310324	0.00368134	0.401613	0.00822047	0.0052774	0.123026
cg07014349	0.00701132	0.0201519	0.728757	-0.0107	0.0113366	0.347923	0.00380735	0.0162516	0.815335
cg07014351	-0.0142365	0.00531951	0.00893081	0.000279634	0.00299253	0.925771	0.00940188	0.00428996	0.0311432
cg07014416	-0.0109239	0.0118375	0.358711	0.00912955	0.00665927	0.173999	0.00987727	0.00954643	0.303764
cg07014438	-0.00795141	0.0296058	0.788906	0.0198405	0.016655	0.236866	0.0277678	0.0238758	0.248079
cg07014495	-0.0160974	0.0258333	0.534872	0.00535432	0.0145328	0.713468	-0.00125248	0.0208335	0.952202
cg07014504	0.00564693	0.00691159	0.416199	-0.00308004	0.00388817	0.430474	-0.0030421	0.0055739	0.58665
cg07014511	0.0219588	0.0172756	0.207164	-0.0162387	0.0097185	0.0984184	-0.0276871	0.013932	0.0501086
cg07014514	0.00180339	0.00259624	0.489191	-0.000408219	0.00146054	0.78054	-0.00267896	0.00209376	0.204203
cg07014523	0.001527	0.00340068	0.654555	4.90645e-05	0.00191308	0.979599	0.000251727	0.00274251	0.927083
cg07014591	0.00138877	0.00833506	0.868066	0.00289693	0.00468895	0.538345	-0.00155468	0.00672187	0.817648
cg07014673	-0.00716984	0.0157029	0.649129	0.000494896	0.00883381	0.955455	0.0130606	0.0126638	0.305309
cg07014682	0.00397545	0.00687893	0.564849	-0.00114233	0.0038698	0.768568	-0.00425563	0.00554757	0.445138
cg07014708	-0.00262642	0.00726964	0.718782	-0.0030678	0.00408959	0.455236	0.00423918	0.00586265	0.471615
cg07014715	-0.0151813	0.0236809	0.523197	-0.00038494	0.0133219	0.977016	0.0133299	0.0190976	0.48709
cg07014742	0.00204611	0.00321354	0.526022	-0.000837232	0.0018078	0.644461	-0.0011788	0.00259158	0.650373
cg07014801	-0.00909032	0.00634768	0.155791	0.000999257	0.00357094	0.780287	0.00575796	0.00511913	0.263843
cg07014842	-0.00415098	0.00858499	0.629972	0.000463939	0.00482956	0.923697	0.00460365	0.00692343	0.507891
cg07014891	-0.0100368	0.0139762	0.474645	0.00082286	0.00786245	0.916895	0.00924446	0.0112712	0.414407
cg07014973	0.0108938	0.0133688	0.417428	-0.00209757	0.00752074	0.780996	-0.00390762	0.0107814	0.717922
cg07015014	-0.0174962	0.01975	0.378179	0.0042972	0.0111105	0.699894	0.0174634	0.0159275	0.275987
cg07015028	0.00694568	0.0250855	0.782544	-0.000817894	0.014112	0.953919	0.0099222	0.0202304	0.625072
cg07015079	-0.00283102	0.0104809	0.787728	0.00915099	0.00589609	0.124367	-0.00129936	0.00845237	0.878189
cg07015081	-0.00228229	0.00462622	0.623046	0.00224323	0.00260252	0.391142	-0.00200421	0.00373085	0.592533
cg07015183	-0.00570769	0.00735769	0.440053	-0.00216498	0.00413913	0.602298	0.00441856	0.00593366	0.458531
cg07015190	0.00420607	0.00395887	0.291045	-0.000624765	0.00222709	0.779753	-0.00496957	0.00319266	0.12329
cg07015221	0.0311231	0.0253639	0.223185	-0.0291943	0.0142686	0.0438428	-0.000304456	0.0204549	0.988159
cg07015224	0.00335137	0.0115078	0.771589	-0.000142765	0.00647382	0.982458	0.0013792	0.00928058	0.882213
cg07015239	-0.00317674	0.0133155	0.812009	0.0115552	0.00749073	0.126643	-0.00245426	0.0107384	0.819768
cg07015347	0.012963	0.0141095	0.360832	-0.0093441	0.00793742	0.242393	-0.0145803	0.0113787	0.20355
cg07015354	0.0373561	0.0102513	0.000461055	-0.018736	0.00576697	0.00166038	-0.0198136	0.00826726	0.0187391
cg07015356	-0.00497755	0.0120216	0.679881	0.00753778	0.00676287	0.26817	-0.00842298	0.00969494	0.387402
cg07015368	-0.00837683	0.00783519	0.288038	0.00612105	0.00440775	0.168551	0.00274967	0.00631875	0.664549
cg07015412	0.0385789	0.0330074	0.245753	-0.0227046	0.0185686	0.224807	-0.0284508	0.026619	0.28818
cg07015424	0.0522902	0.0465619	0.264589	-0.0164145	0.0261938	0.532564	-0.0493346	0.0375502	0.192438
cg07015435	-1.40534e-05	0.00627115	0.998217	0.00212134	0.00352789	0.549236	0.00117873	0.00505742	0.816268
cg07015444	-0.0317485	0.0323672	0.329433	0.0134854	0.0182084	0.460969	-0.00430433	0.0261028	0.869415
cg07015465	0.00203581	0.0227249	0.928828	0.00993899	0.0127841	0.439051	-0.0135343	0.0183267	0.462243
cg07015480	0.0148492	0.0101541	0.147325	-0.000964322	0.00571229	0.866343	-0.0110094	0.00818888	0.182387
cg07015484	0.00578308	0.00928313	0.534974	0.000109534	0.0052223	0.983315	-0.0132889	0.00748645	0.0794674
cg07015494	0.0112458	0.00498569	0.0266627	-0.00782147	0.00280474	0.00653008	-0.00753711	0.00402075	0.0642889
cg07015511	-0.00581209	0.00955999	0.544835	6.70287e-05	0.00537805	0.990085	0.00306048	0.00770973	0.692389
cg07015533	0.00593841	0.00882136	0.502656	-0.00203054	0.00496253	0.683441	-0.00257235	0.00711406	0.718558
cg07015554	0.013957	0.0261345	0.594704	-0.0131402	0.0147021	0.373973	-0.0110118	0.0210763	0.602699
cg07015591	-0.00919015	0.00917213	0.319205	-0.00182833	0.00515985	0.723963	0.0051666	0.00739693	0.486784
cg07015608	0.00801279	0.00703183	0.257694	0.00193708	0.00395581	0.625622	-0.00609697	0.00567087	0.285355
cg07015629	-0.000250271	0.00256318	0.922447	0.000574273	0.00144193	0.691433	0.000759043	0.00206709	0.71438
cg07015638	0.000296087	0.00644335	0.963456	-0.00176306	0.00362476	0.62794	0.00248821	0.00519629	0.633279
cg07015663	-0.00391234	0.00986447	0.692649	-0.000152204	0.00554934	0.978183	0.00842255	0.00795528	0.292719
cg07015725	-0.00194356	0.00360105	0.5908	-0.000302763	0.0020258	0.88155	0.00190288	0.00290409	0.514082
cg07015749	-0.0505684	0.0368349	0.173414	0.0147697	0.0207218	0.477946	0.0518587	0.0297058	0.0844689
cg07015775	0.0098582	0.0046707	0.0377411	-7.05741e-05	0.00262754	0.978635	-0.00456919	0.00376672	0.228474
cg07015784	0.00288747	0.00310682	0.355314	0.00285866	0.00174776	0.105619	-0.00377666	0.00250552	0.135431
cg07015792	-0.000105634	0.00311231	0.973004	3.79983e-05	0.00175085	0.982736	-7.75992e-05	0.00250994	0.975408
cg07015803	0.00078979	0.0103067	0.939099	0.00358586	0.0057981	0.53793	-0.00295968	0.00831189	0.722665
cg07015886	0.00255509	0.0165613	0.877755	0.00485914	0.00931672	0.60334	-0.00068453	0.013356	0.959245
cg07015927	-0.00322756	0.0133307	0.809274	-0.00215172	0.00749928	0.77487	0.0124258	0.0107506	0.250995
cg07015947	0.00585693	0.0116353	0.616001	0.012873	0.00654552	0.0524811	0.000356677	0.00938336	0.969768
cg07015961	0.0088546	0.01055	0.403657	-0.00272923	0.00593499	0.646795	-0.00596889	0.00850814	0.484876
cg07016060	-0.00220585	0.00944652	0.815927	-0.000931037	0.00531421	0.861341	-0.00604685	0.00761821	0.42956
cg07016075	-0.0450923	0.0141763	0.00205041	0.00406656	0.00797498	0.611433	0.0334075	0.0114326	0.00445262
cg07016094	0.00236801	0.0151799	0.876406	2.59471e-05	0.00853957	0.997583	0.000693917	0.0122419	0.95493
cg07016095	-0.0349914	0.0249925	0.165131	0.022612	0.0140597	0.111482	0.0130593	0.0201554	0.518777
cg07016145	-0.00750114	0.0130352	0.566506	0.00794434	0.00733306	0.281712	0.0069021	0.0105123	0.51323
cg07016184	0.00353055	0.00372891	0.346423	-0.00285254	0.00209773	0.177482	-0.0019805	0.00300721	0.511943
cg07016261	0.00269706	0.00739853	0.71636	-0.00235387	0.0041621	0.57319	-0.00293911	0.0059666	0.62357
cg07016276	-0.00265671	0.00974883	0.785886	0.00146391	0.00548428	0.790172	0.000129679	0.00786202	0.986879
cg07016288	0.0242416	0.0224933	0.284205	0.000776962	0.0126538	0.951184	-0.00214133	0.0181399	0.90631
cg07016298	-0.000514453	0.00888074	0.953941	0.000887198	0.00499593	0.859472	-0.00194209	0.00716194	0.786919
cg07016329	0.0380038	0.0127381	0.00371924	-0.00113779	0.00716591	0.874221	-0.0363914	0.0102727	0.000646402
cg07016331	-0.0145245	0.0205504	0.481642	0.0129299	0.0115608	0.266537	0.00842438	0.0165731	0.612547
cg07016349	0.00451451	0.010605	0.671404	0.000189807	0.0059659	0.974694	-0.00169408	0.00855245	0.843455
cg07016356	0.00179852	0.0152441	0.90636	0.00939143	0.00857567	0.276556	0.000515785	0.0122937	0.966633
cg07016483	0.00735747	0.0055464	0.188217	0.000229318	0.00312017	0.941585	-0.00694466	0.00447294	0.124236
cg07016493	0.00508103	0.00654847	0.439955	-0.000720835	0.00368389	0.845334	-0.00414291	0.00528106	0.434937
cg07016511	-0.0206244	0.0127872	0.110476	0.0139104	0.00719357	0.0564752	0.0161392	0.0103124	0.121292
cg07016546	-0.0347055	0.0172986	0.0480075	0.0113121	0.00973146	0.248316	0.019816	0.0139506	0.159137
cg07016549	0.0201585	0.00885873	0.0253884	-0.00461355	0.00498355	0.357194	-0.0174451	0.00714419	0.0166847
cg07016556	-0.0104511	0.00928377	0.263445	0.00548138	0.00522266	0.296906	0.00315925	0.00748697	0.674115
cg07016571	0.0203981	0.0173817	0.243856	-0.0112201	0.0097782	0.254412	-0.0247805	0.0140176	0.08068
cg07016590	-0.00193756	0.00470651	0.681613	-0.000536611	0.00264768	0.839876	0.000212292	0.0037956	0.955528
cg07016592	-0.00716386	0.00948364	0.452102	-0.000298259	0.00533509	0.955549	0.00977707	0.00764815	0.204603
cg07016605	-0.00332911	0.010639	0.75511	0.00187539	0.00598503	0.754784	-0.00571191	0.00857987	0.507384
cg07016618	0.0007227	0.03639	0.984202	-0.0243133	0.0204715	0.238273	-0.0160786	0.029347	0.585211
cg07016638	0.00146649	0.00385416	0.704527	-0.00126368	0.00216819	0.561554	-0.000979798	0.00310822	0.753361
cg07016682	-0.00365738	0.023354	0.875927	0.0180486	0.013138	0.173125	0.00872089	0.018834	0.64452
cg07016730	-0.0115518	0.0208598	0.581182	0.0105745	0.0117348	0.370072	0.0130899	0.0168225	0.438661
cg07016899	0.00628119	0.00756678	0.408807	-0.00489704	0.00425675	0.253199	-0.00450091	0.00610229	0.462803
cg07016901	-0.00116576	0.0275805	0.966384	-0.000278914	0.0155156	0.9857	0.0300093	0.0222425	0.18086
cg07016914	0.00336271	0.0106916	0.753899	0.00577248	0.00601467	0.339911	-0.00495045	0.00862235	0.567389
cg07016939	-0.00185257	0.00642953	0.773945	0.00258382	0.00361698	0.476963	-0.000468962	0.00518514	0.928148
cg07016949	0.000900528	0.0270846	0.973554	-0.0165926	0.0152367	0.279236	-0.0115545	0.0218426	0.598191
cg07016979	0.00166084	0.011693	0.887386	0.00143183	0.00657798	0.828208	-0.00806987	0.0094299	0.394528
cg07016995	-0.000216849	0.0139358	0.987621	-0.00106308	0.00783967	0.892456	0.000399153	0.0112386	0.971751
cg07017022	-0.00549586	0.0158111	0.729004	-0.00735593	0.00889467	0.41055	-0.000914127	0.012751	0.943016
cg07017054	-0.00376848	0.00953556	0.693684	-0.00235363	0.00536431	0.66195	0.00211756	0.00769003	0.783705
cg07017063	-0.00245639	0.0052939	0.643831	0.0015178	0.00297812	0.611618	0.00478848	0.0042693	0.265189
cg07017074	0.000181728	0.0147081	0.990171	0.00265392	0.00827419	0.74919	0.00139451	0.0118615	0.906689
cg07017093	0.0107485	0.00738771	0.149377	-0.00434188	0.00415601	0.299114	-0.00953323	0.00595787	0.113285
cg07017114	0.00485349	0.0145033	0.738716	-0.00143215	0.00815897	0.86108	0.000653952	0.0116963	0.955544
cg07017119	-0.00395456	0.00533272	0.460395	0.00256067	0.00299996	0.395743	0.00463521	0.00430061	0.28417
cg07017125	-0.0118077	0.0143137	0.411724	0.00182214	0.00805229	0.821521	0.00832816	0.0115434	0.472603
cg07017135	0.0136811	0.0162785	0.40302	-0.00281039	0.0091576	0.759677	0.00603284	0.0131279	0.647018
cg07017153	0.000258499	0.021411	0.990396	0.0104504	0.0120449	0.388046	0.00324713	0.0172671	0.851283
cg07017164	0.00257168	0.00546303	0.639031	-0.000172916	0.00307327	0.955263	0.00317753	0.0044057	0.472746
cg07017175	-0.00418054	0.00409631	0.310358	-0.00103862	0.00230441	0.653347	0.00549236	0.0033035	0.100079
cg07017209	-0.00207326	0.00330327	0.531924	0.00337831	0.00185828	0.0725904	-0.000628842	0.00266395	0.813957
cg07017242	-0.00433197	0.0134765	0.748661	0.00365629	0.00758132	0.630849	0.000267788	0.0108682	0.9804
cg07017256	-0.0024908	0.021715	0.90895	0.0137375	0.0122159	0.263941	-0.00227457	0.0175122	0.896964
cg07017275	0.0112175	0.00665745	0.0956656	-0.0054553	0.0037452	0.148908	-0.00612266	0.00536895	0.257329
cg07017284	0.000648888	0.00314459	0.837011	0.00301485	0.00176902	0.091987	0.00126287	0.00253598	0.619784
cg07017331	-0.00211814	0.00598702	0.724373	-0.000559706	0.00336805	0.868409	-0.000702232	0.00482828	0.884707
cg07017362	0.00675016	0.00994051	0.498947	0.00414665	0.00559211	0.460423	-0.00167333	0.0080166	0.835155
cg07017374	-0.00609097	0.00533484	0.256771	0.00373147	0.00300116	0.21716	0.00705088	0.00430233	0.104941
cg07017379	-0.0100721	0.0259893	0.699319	0.0197795	0.0146205	0.179689	0.0120815	0.0209593	0.565849
cg07017420	-0.000409491	0.0106844	0.969518	-0.00529179	0.00601061	0.38112	0.00334001	0.00861654	0.69926
cg07017437	-0.00856883	0.0200993	0.670949	0.000399686	0.011307	0.971885	0.0140793	0.0162093	0.387515
cg07017454	0.00471187	0.0259545	0.856373	-0.0150477	0.0146009	0.30565	-0.00873057	0.0209312	0.677651
cg07017477	0.00365242	0.00292657	0.215451	-0.00189426	0.00164637	0.253134	-0.00311986	0.00236015	0.189752
cg07017486	0.0008653	0.0184977	0.962799	-0.00097185	0.010406	0.925811	-0.00507798	0.0149176	0.734394
cg07017532	0.00561773	0.00785051	0.476207	-0.00215229	0.00441637	0.627269	-0.00491737	0.0063311	0.439491
cg07017562	-0.00492471	0.0155395	0.752084	0.000626495	0.00874185	0.943036	-0.000728351	0.0125319	0.95379
cg07017597	0.00578111	0.0342448	0.866341	0.0163414	0.0192647	0.398679	0.00629276	0.027617	0.820304
cg07017614	-0.00449248	0.0230034	0.845627	0.0189287	0.0129407	0.147232	-0.00195506	0.0185512	0.916317
cg07017615	-0.00279987	0.00804278	0.728609	-0.00261112	0.00452453	0.565395	0.00270273	0.00648616	0.677954
cg07017636	0.000296385	0.00277036	0.915054	-0.00101585	0.00155849	0.516278	0.000720216	0.00223418	0.74797
cg07017677	0.0124291	0.0150337	0.410695	0.00107799	0.00845735	0.898876	-0.000862725	0.0121241	0.943439
cg07017693	0.00756365	0.0104617	0.471676	0.00505593	0.00588534	0.392717	-0.00534439	0.00843695	0.52814
cg07017706	-0.00073896	0.00734413	0.92009	-0.00396032	0.0041315	0.340496	-0.00331871	0.00592273	0.576726
cg07017737	-0.000240695	0.0145183	0.986811	0.00178613	0.00816736	0.827414	-0.0090961	0.0117084	0.439381
cg07017762	-0.0170651	0.0132596	0.201587	0.00481574	0.00745928	0.520275	0.00715104	0.0106933	0.505473
cg07017800	-0.000100298	0.002423	0.967079	-0.00103923	0.00136308	0.447923	0.000464541	0.00195405	0.812661
cg07017832	-0.014245	0.00978097	0.148967	0.00221496	0.00550236	0.688292	0.0157559	0.00788794	0.0489734
cg07017842	-0.0216737	0.0118854	0.0717337	0.00390235	0.00668622	0.561007	0.0116052	0.00958507	0.229345
cg07017854	-0.0112929	0.0233477	0.629854	-0.000438008	0.0131344	0.973475	0.0247399	0.0188289	0.192405
cg07017869	0.0103566	0.00718864	0.153347	-0.0079331	0.00404403	0.0530724	-0.00946514	0.00579733	0.106237
cg07017875	0.00521995	0.0111134	0.639774	-0.0030682	0.00625194	0.624862	-0.00472058	0.0089625	0.599772
cg07017901	0.00190352	0.00460194	0.680184	0.00110672	0.00258886	0.670102	-0.00091428	0.00371127	0.806003
cg07017940	-0.00438279	0.0113795	0.701089	0.00341925	0.00640161	0.594651	0.00907188	0.00917706	0.325695
cg07017998	-0.00273855	0.00629293	0.664536	-0.00701437	0.00354014	0.0507807	0.00237652	0.00507498	0.640782
cg07018000	0.0137284	0.00714345	0.0579791	-0.00649486	0.00401861	0.109757	-0.0118094	0.00576089	0.0434544
cg07018026	0.0032996	0.0149533	0.825886	0.00353754	0.00841209	0.675159	-0.00352075	0.0120592	0.771032
cg07018068	0.00334502	0.00864214	0.69968	-0.00214463	0.00486171	0.660241	-0.00397652	0.00696952	0.569804
cg07018087	-0.0100253	0.0152588	0.512942	0.0163943	0.00858393	0.0595215	0.0141489	0.0123055	0.253451
cg07018090	-0.00472278	0.00441783	0.288084	-0.00393791	0.00248528	0.116796	0.0065501	0.00356279	0.069485
cg07018107	-0.00490256	0.0274382	0.858617	0.00951374	0.0154356	0.53931	0.00819696	0.0221278	0.711978
cg07018132	-0.0022385	0.00334613	0.505321	0.00326827	0.00188239	0.0861459	0.00187316	0.00269851	0.489483
cg07018246	-0.00134302	0.00809788	0.868671	0.00615575	0.00455553	0.180195	0.00165868	0.0065306	0.80012
cg07018249	0.000255831	0.0137388	0.985187	-0.00324225	0.00772885	0.67591	0.00802485	0.0110797	0.470882
cg07018260	-0.0185034	0.0193592	0.341888	0.00919945	0.0108907	0.400645	0.0189309	0.0156124	0.228659
cg07018367	0.0083199	0.023053	0.719067	-0.0034207	0.0129686	0.792598	-0.0229169	0.0185913	0.221097
cg07018373	-0.0111245	0.0205498	0.589686	-0.00343669	0.0115604	0.766978	-0.00401789	0.0165725	0.809021
cg07018389	0.049034	0.0244329	0.0479403	-0.00926435	0.0137449	0.502128	-0.0294979	0.0197041	0.138087
cg07018394	0.00401187	0.00398074	0.316401	0.000690873	0.0022394	0.75845	-0.00569332	0.0032103	0.0797353
cg07018404	0.00419815	0.02359	0.859175	-0.00781485	0.0132707	0.557505	-0.0168	0.0190243	0.379683
cg07018435	0.0524679	0.0381062	0.172163	-0.0166166	0.0214369	0.440409	-0.0204944	0.030731	0.506645
cg07018452	0.00124931	0.00326625	0.703053	-0.000705002	0.00183746	0.702171	-0.00126237	0.00263409	0.632996
cg07018472	0.00196923	0.00789725	0.803686	0.00584817	0.00444266	0.19159	-0.00539912	0.0063688	0.39896
cg07018550	0.0342861	0.0199364	0.0891132	-0.00398075	0.0112154	0.723516	-0.0240576	0.0160779	0.138275
cg07018561	0.0328983	0.0239653	0.173442	-0.0189235	0.0134819	0.164073	-0.0200917	0.019327	0.30149
cg07018577	-0.0180167	0.00987963	0.0717237	0.00499681	0.00555786	0.371165	0.0133657	0.0079675	0.0971124
cg07018580	0.00669986	0.0167182	0.689608	0.00576082	0.00940498	0.541823	-0.00571349	0.0134826	0.672805
cg07018613	-0.0123511	0.00901971	0.1745	-0.00456957	0.00507411	0.370364	0.0103441	0.00727401	0.158666
cg07018629	0.000174145	0.00777173	0.982175	0.00339222	0.00437205	0.439968	-0.00232123	0.00626757	0.712039
cg07018645	0.0127424	0.0147875	0.391276	-0.0169764	0.00831881	0.0443809	-0.00928062	0.0119255	0.438601
cg07018647	0.0242927	0.0118449	0.0433568	-0.000305816	0.00666347	0.963502	-0.0176019	0.00955244	0.0688648
cg07018648	-0.00283418	0.0147635	0.848222	-0.00251169	0.00830534	0.763072	0.00356293	0.0119062	0.765479
cg07018667	-0.0236573	0.0150272	0.119132	0.00468052	0.00845366	0.581259	0.0246525	0.0121188	0.0450448
cg07018725	-0.000840479	0.00761045	0.912323	-0.00390529	0.00428132	0.36426	0.00281817	0.00613751	0.647283
cg07018739	0.00322084	0.00759895	0.672743	0.000327818	0.00427485	0.939054	0.000227239	0.00612823	0.970508
cg07018760	0.0190541	0.0164845	0.250969	-0.00748943	0.0092735	0.421566	0.00358225	0.0132941	0.788227
cg07018790	0.000495597	0.0147488	0.973273	0.00398364	0.00829704	0.63237	-0.010374	0.0118943	0.385565
cg07018853	0.00227557	0.00514101	0.659157	0.000336715	0.00289212	0.90759	-0.00136968	0.00414601	0.74194
cg07018856	0.00944733	0.00671122	0.162869	-0.00376789	0.00377545	0.321114	-0.010183	0.00541231	0.063335
cg07018857	-0.00501812	0.00352185	0.157861	0.000703715	0.00198125	0.723329	0.00478925	0.00284022	0.0954202
cg07018888	-0.0164309	0.017995	0.363783	0.0179413	0.0101232	0.0799301	0.00468846	0.0145122	0.747436
cg07018904	0.0411709	0.0211292	0.0546508	-0.0130749	0.0118864	0.274443	-0.053179	0.0170398	0.00246354
cg07018964	-0.0266366	0.0174647	0.130929	0.0372882	0.00982491	0.000275639	0.0130964	0.0140845	0.355086
cg07018980	-0.00108032	0.00772885	0.889166	-0.0014666	0.00434793	0.736714	-0.000471193	0.00623299	0.939918
cg07019009	-0.000228175	0.0226255	0.991977	-0.0123735	0.0127282	0.333743	0.0121176	0.0182465	0.508423
cg07019057	0.00191848	0.01292	0.882308	-0.00767962	0.00726824	0.293688	0.00670562	0.0104194	0.521587
cg07019072	-0.00657318	0.014784	0.657729	0.0100845	0.00831686	0.228668	0.00370729	0.0119227	0.756604
cg07019075	-0.0206673	0.020415	0.31424	0.00638891	0.0114846	0.579466	0.00282144	0.0164638	0.864339
cg07019099	0.0145459	0.0085495	0.0925272	-0.00965048	0.00480959	0.0479809	-0.00969294	0.00689481	0.163419
cg07019133	-0.0251403	0.0117925	0.0359026	0.00296324	0.00663398	0.656245	0.0174495	0.00951018	0.0700303
cg07019161	0.0331975	0.014029	0.0202379	-0.016055	0.00789212	0.0450374	-0.020592	0.0113138	0.0722671
cg07019167	-0.0184989	0.0150963	0.22381	0.0127086	0.00849252	0.13824	0.0159156	0.0121745	0.194639
cg07019187	0.009646	0.0107229	0.37089	-0.00694063	0.00603225	0.253129	-0.00466043	0.00864756	0.591344
cg07019225	-0.00554727	0.0275797	0.841073	-0.00912152	0.0155152	0.558152	-0.00512212	0.0222418	0.818418
cg07019243	-0.00170018	0.00400198	0.672031	0.00126976	0.00225135	0.57424	-0.00130857	0.00322743	0.686163
cg07019252	0.00489243	0.00347825	0.163199	-0.00257054	0.00195672	0.192482	-0.00381241	0.00280506	0.177705
cg07019285	0.0141781	0.00855617	0.101195	0.00236848	0.00481334	0.623942	-0.00545949	0.00690019	0.431025
cg07019303	0.0290557	0.0249157	0.246811	-0.0144221	0.0140165	0.306431	-0.037145	0.0200935	0.0679914
cg07019315	0.00732214	0.01146	0.524588	-0.0030698	0.00644694	0.635179	-0.00545428	0.00924204	0.556649
cg07019316	0.0174087	0.00926168	0.0635819	-0.00179664	0.00521023	0.731075	-0.0136028	0.00746915	0.0720954
cg07019386	0.0281965	0.0283835	0.323328	-0.0201727	0.0159673	0.209909	-0.0146401	0.02289	0.524165
cg07019438	-0.00406678	0.00369891	0.274675	0.000764289	0.00208085	0.714311	0.00465756	0.00298302	0.122155
cg07019442	-0.00203028	0.00781562	0.795668	0.00801767	0.00439674	0.0717353	-0.00160958	0.00630296	0.799055
cg07019450	-0.0104954	0.0180025	0.561439	0.00464817	0.0101274	0.647429	0.00659224	0.0145182	0.650938
cg07019456	0.00926448	0.00873909	0.292093	-0.00196804	0.00491624	0.68993	-0.0144934	0.0070477	0.0428047
cg07019466	0.0277131	0.0154346	0.0761261	-0.011253	0.00868288	0.198483	-0.0174195	0.0124474	0.165317
cg07019536	-0.000714837	0.00325644	0.826775	0.00136428	0.00183194	0.458495	-0.0010784	0.00262618	0.682374
cg07019595	0.00506471	0.00713517	0.479756	0.00052223	0.00401394	0.896792	-0.00708508	0.00575421	0.221612
cg07019599	0.00283713	0.0109501	0.796187	-0.00218289	0.00616006	0.723946	-0.0052026	0.00883078	0.557327
cg07019617	-0.00174596	0.0229374	0.939504	-0.017387	0.0129036	0.181415	0.00332758	0.018498	0.857668
cg07019632	-0.0275081	0.0317118	0.388143	0.0231011	0.0178397	0.198852	0.0314857	0.0255742	0.221662
cg07019638	0.00111726	0.00501184	0.82413	0.00318683	0.00281945	0.261528	-0.000409226	0.00404183	0.919592
cg07019697	4.07862e-05	0.00957697	0.996612	-0.00771401	0.0053876	0.155866	5.50712e-06	0.00772342	0.999433
cg07019712	-0.0054287	0.00355239	0.13018	0.0015557	0.00199843	0.438459	0.00549248	0.00286485	0.0585724
cg07019727	-0.00278901	0.00767524	0.717225	0.00124906	0.00431777	0.773069	0.00526081	0.00618975	0.397756
cg07019740	0.00561492	0.0169504	0.741266	-0.00567367	0.00953559	0.553425	-0.00921356	0.0136698	0.502134
cg07019745	0.0129496	0.0113904	0.258781	-0.00998836	0.00640777	0.122762	-0.0147677	0.00918589	0.111619
cg07019817	0.00977022	0.0071394	0.174764	0.000563464	0.00401633	0.88876	-0.0115204	0.00575763	0.0485951
cg07019828	-0.0115917	0.020752	0.577915	0.0168436	0.0116742	0.152749	0.0185591	0.0167356	0.270575
cg07019835	0.00759468	0.015604	0.627715	-0.00625776	0.00877818	0.477874	-0.00467841	0.012584	0.710986
cg07019857	0.0195155	0.030938	0.529868	0.0154022	0.0174044	0.378676	-0.0261544	0.0249502	0.297489
cg07019869	-0.00106803	0.00960712	0.911743	-0.00728785	0.00540456	0.181091	0.007464	0.00774773	0.33809
cg07019889	0.00421009	0.00718785	0.559613	-0.000869537	0.00404358	0.83025	-0.00153723	0.00579669	0.791505
cg07019898	-0.0111883	0.0138259	0.420647	-0.00706903	0.00777789	0.365993	0.0121775	0.01115	0.277855
cg07020001	-0.00354681	0.00356441	0.322529	0.000516006	0.00200519	0.797541	0.00235226	0.00287454	0.415471
cg07020025	-0.0126952	0.0084828	0.138207	-0.00495731	0.00477206	0.301835	0.0178794	0.00684101	0.0105963
cg07020049	-0.0118444	0.0077212	0.128742	0.0010436	0.00434362	0.810707	0.00857634	0.00622682	0.172028
cg07020080	0.015859	0.0117383	0.180265	0.000719244	0.00660345	0.913523	-0.00583435	0.00946641	0.539329
cg07020144	-0.0112945	0.0190909	0.555676	-0.00951869	0.0107397	0.377953	0.00755413	0.015396	0.624934
cg07020176	-0.00474396	0.0148825	0.750691	0.0022048	0.00837229	0.792922	0.00681164	0.0120021	0.571847
cg07020364	-0.0169802	0.0186311	0.364667	0.0104274	0.0104811	0.322622	0.0183825	0.0150252	0.224544
cg07020366	-0.00644068	0.00890629	0.471566	-0.00545782	0.0050103	0.279092	0.00590102	0.00718254	0.413615
cg07020402	-0.000460406	0.00322479	0.886809	0.000508332	0.00181413	0.779999	0.00263211	0.00260065	0.314365
cg07020407	-0.00264152	0.00314992	0.404047	0.000858552	0.00177201	0.629273	0.00437113	0.00254028	0.0889387
cg07020416	0.00283488	0.00943832	0.764637	-0.00364241	0.0053096	0.494577	-0.00414775	0.0076116	0.587233
cg07020453	0.00194483	0.0046174	0.674676	-0.00330998	0.00259756	0.206042	-0.00251131	0.00372374	0.501884
cg07020540	0.00568595	0.00814181	0.486855	-0.00771926	0.00458024	0.0955911	-0.00116868	0.00656602	0.859156
cg07020547	0.0107334	0.0255939	0.676	-0.0220433	0.014398	0.129485	0.00196842	0.0206404	0.924247
cg07020596	0.00369415	0.0167886	0.826368	0.0135283	0.00944457	0.1557	-0.0048607	0.0135393	0.72048
cg07020600	-0.00585135	0.00809796	0.471927	0.00107609	0.00455557	0.813836	0.00693079	0.00653066	0.291573
cg07020604	-0.0236358	0.0124365	0.0607547	0.00709233	0.00699625	0.313587	0.018003	0.0100295	0.0762081
cg07020628	-0.00777744	0.014558	0.594571	-0.00280416	0.00818972	0.732895	0.00758727	0.0117404	0.519857
cg07020690	0.0396227	0.0199565	0.0503175	-0.0211841	0.0112267	0.0625809	-0.0333906	0.016094	0.041037
cg07020697	0.00457852	0.00839255	0.586807	-0.00176058	0.0047213	0.710149	0.00361002	0.00676824	0.595165
cg07020773	-0.0259291	0.0187577	0.170494	-0.00137156	0.0105523	0.896891	0.0114322	0.0151273	0.451896
cg07020822	0.00100803	0.00762332	0.895115	0.00149758	0.00428856	0.7278	-0.00830432	0.00614788	0.180357
cg07020846	-0.00541429	0.00369671	0.146712	-0.000569389	0.00207961	0.784906	0.00477856	0.00298124	0.112672
cg07020871	0.00235622	0.0227569	0.917779	-0.0148578	0.0128021	0.249063	-0.00750253	0.0183525	0.683713
cg07020888	0.00827808	0.0111307	0.4591	-0.00409775	0.00626167	0.514609	-0.0127981	0.00897644	0.157605
cg07020962	-0.00197608	0.00263022	0.454549	-0.000239573	0.00147965	0.87176	0.0029703	0.00212116	0.165059
cg07020967	0.0286297	0.0156325	0.0705404	-0.0179017	0.00879418	0.0449014	-0.0262148	0.0126069	0.0405942
cg07020979	0.101903	0.0734801	0.169127	0.00122467	0.0413368	0.976434	-0.121597	0.0592586	0.0432492
cg07020987	0.00168731	0.00457779	0.713353	-0.00292257	0.00257527	0.259626	-0.000837607	0.0036918	0.821059
cg07021033	0.00568568	0.00529868	0.286291	-0.00211835	0.00298081	0.479238	-0.00525672	0.00427316	0.222026
cg07021034	-0.020079	0.0193305	0.301879	0.0251666	0.0108745	0.0230652	0.00683222	0.0155892	0.662305
cg07021052	-0.00720396	0.00751609	0.340544	0.00657765	0.00422824	0.123508	-0.000246678	0.00606141	0.967633
cg07021166	0.000107861	0.00896367	0.990427	-0.00795957	0.00504258	0.118172	-0.000196093	0.00722882	0.978422
cg07021181	0.0323628	0.00898962	0.000534181	-0.00626575	0.00505718	0.218763	-0.0235913	0.00724974	0.00163341
cg07021219	-0.00263363	0.00851895	0.757964	0.00265897	0.0047924	0.580468	-0.00135068	0.00687017	0.84461
cg07021228	-0.00451999	0.0107557	0.67537	0.00806979	0.00605072	0.185867	0.00298789	0.00867403	0.731348
cg07021268	0.00724249	0.0113396	0.524742	0.012256	0.00637918	0.0580523	-0.00133035	0.0091449	0.884681
cg07021275	-0.0252669	0.0146625	0.0884832	0.00597803	0.00824853	0.470602	0.0245362	0.0118247	0.0410106
cg07021288	-0.0258318	0.0143691	0.0757694	0.0159852	0.00808344	0.0512234	0.0149883	0.0115881	0.199367
cg07021331	-0.00257015	0.00696717	0.713124	-0.0037387	0.00391943	0.342845	0.0082912	0.00561872	0.143736
cg07021394	-0.00444616	0.00388117	0.255188	0.00337517	0.00218338	0.125858	0.0011334	0.00313	0.718169
cg07021405	-0.00804815	0.0205878	0.696836	0.0301511	0.0115818	0.0108937	0.0224872	0.0166032	0.179202
cg07021409	-0.00383652	0.0116628	0.743	-0.00888418	0.00656101	0.179298	0.004481	0.00940556	0.634997
cg07021418	0.0158894	0.00871152	0.0716733	-0.00553327	0.00490073	0.262045	-0.0095241	0.00702547	0.178801
cg07021447	0.00760917	0.00980193	0.439731	-0.00391952	0.00551415	0.479147	-0.00462267	0.00790484	0.560238
cg07021468	-0.00711775	0.00713708	0.321453	0.00158418	0.00401502	0.694153	-0.00070425	0.00575575	0.902906
cg07021502	0.00417229	0.0112296	0.711157	0.00295645	0.0063173	0.640988	-0.00228342	0.0090562	0.801543
cg07021509	-0.0241025	0.0123132	0.0535764	-0.000521645	0.0069269	0.940147	0.0185476	0.00993009	0.0652337
cg07021523	-0.0103687	0.00938797	0.272505	-0.00526674	0.00528127	0.321474	0.00564128	0.007571	0.458256
cg07021532	0.0178631	0.112792	0.87454	0.0532895	0.0634521	0.403355	-0.00765271	0.0909621	0.93315
cg07021563	-0.00675276	0.0121304	0.57921	0.0122947	0.00682408	0.0751446	-0.00287809	0.00978269	0.76932
cg07021587	0.00337333	0.00834365	0.687008	-0.000592245	0.00469379	0.89989	-0.00333754	0.0067288	0.621169
cg07021644	-0.00418627	0.00707032	0.555361	-0.00225713	0.00397746	0.571885	0.00512136	0.00570191	0.371625
cg07021678	-0.00199239	0.0103764	0.848191	-0.00104335	0.00583732	0.858568	0.000771743	0.00836811	0.926737
cg07021696	-0.00991179	0.0173765	0.569901	-0.0058936	0.00977527	0.548174	-0.00495289	0.0140134	0.724634
cg07021748	-0.000126528	0.00726817	0.986152	0.00127759	0.00408877	0.755454	-0.000319777	0.00586147	0.95662
cg07021777	-0.00670604	0.00792432	0.399783	0.00880381	0.00445789	0.0515272	0.00582228	0.00639063	0.364837
cg07021810	-0.00360994	0.014013	0.797328	-0.00267766	0.00788314	0.734944	0.00616664	0.0113009	0.586717
cg07021854	0.0043934	0.0220549	0.84258	-0.0122696	0.0124072	0.325515	0.0048539	0.0177864	0.785592
cg07021906	-0.00343711	0.00677625	0.613307	-0.00821019	0.00381203	0.0340907	0.00664928	0.00546476	0.227065
cg07021913	-0.00352424	0.0176003	0.841773	-0.00595146	0.00990119	0.549383	0.000243597	0.0141939	0.986348
cg07022025	-0.021088	0.0323439	0.516165	0.0164482	0.0181953	0.36856	0.0132047	0.026084	0.614001
cg07022048	0.00477966	0.01254	0.704041	0.00181886	0.00705447	0.79716	0.00341762	0.010113	0.736238
cg07022056	0.00245765	0.00921804	0.790413	-0.00865876	0.00518568	0.0986488	-0.00164603	0.00743395	0.825296
cg07022240	0.0135793	0.0138558	0.329845	-0.00222104	0.00779469	0.776382	-0.0101918	0.0111741	0.364302
cg07022241	0.0258393	0.0151508	0.0917569	-0.0101905	0.00852318	0.235168	-0.0222176	0.0122185	0.0725304
cg07022246	0.00622489	0.00831362	0.45607	-0.00160773	0.00467689	0.731876	-0.000701721	0.00670458	0.91689
cg07022279	0.0123884	0.00793121	0.122009	-0.00712897	0.00446176	0.1138	-0.00526616	0.00639618	0.412625
cg07022289	0.00122503	0.0102838	0.90546	0.00915012	0.00578524	0.117448	-0.00690608	0.00829346	0.407339
cg07022307	-0.014052	0.0108042	0.196908	0.00350812	0.00607799	0.565341	0.0129665	0.00871313	0.140412
cg07022343	-0.00305164	0.0209779	0.884685	-0.0127128	0.0118013	0.28442	0.000689104	0.0169178	0.967605
cg07022387	0.00123498	0.00362974	0.734515	-0.000311909	0.00204194	0.878956	-0.0026725	0.00292723	0.363836
cg07022442	0.047308	0.0303661	0.122967	-0.0115634	0.0170827	0.500301	-0.0316821	0.0244889	0.199263
cg07022477	0.0323237	0.0207002	0.122119	-0.0159648	0.0116451	0.173999	-0.0150296	0.0166939	0.3705
cg07022478	0.0125056	0.0107126	0.246324	-0.00273286	0.00602646	0.651362	-0.0110459	0.00863926	0.204529
cg07022494	-7.9012e-05	0.0103215	0.99391	-0.00378444	0.00580645	0.516311	-0.000720779	0.00832387	0.9312
cg07022508	0.00730985	0.00837518	0.385231	-0.00140365	0.00471152	0.766493	-0.00526471	0.00675423	0.437869
cg07022554	-0.00594594	0.0144158	0.68104	0.00519699	0.0081097	0.523353	0.00257387	0.0116257	0.825316
cg07022591	-0.0198508	0.0169057	0.24359	0.0120314	0.00951044	0.209302	0.000858277	0.0136337	0.949952
cg07022614	-0.00597595	0.00896218	0.506708	0.00981436	0.00504174	0.0548831	0.00593649	0.00722761	0.413738
cg07022634	-0.00671639	0.0149719	0.654862	-0.00530524	0.00842255	0.530459	0.00812572	0.0120742	0.502784
cg07022640	0.0143806	0.0132675	0.281474	-0.00563277	0.00746371	0.452523	-0.00609771	0.0106996	0.57025
cg07022650	-0.0235183	0.0139277	0.0949609	0.0098043	0.00783512	0.214248	0.0202326	0.0112321	0.0751977
cg07022681	0.0163916	0.00982592	0.0989551	-0.00967095	0.00552765	0.0838034	-0.0176712	0.00792419	0.028381
cg07022728	0.0085599	0.00951593	0.37091	-0.00355306	0.00535326	0.508667	-0.00699489	0.0076742	0.364619
cg07022737	-0.00677462	0.0166843	0.685729	0.0123611	0.00938591	0.191381	0.0095968	0.0134552	0.477651
cg07022764	-0.00327242	0.00935256	0.727282	0.00467041	0.00526136	0.377217	0.00198568	0.00754244	0.792982
cg07022769	0.00167866	0.0115913	0.885196	0.00522124	0.0065208	0.425534	0.00222477	0.00934792	0.812457
cg07022788	-0.0200057	0.0195423	0.308876	0.00191435	0.0109937	0.862176	-0.000424357	0.01576	0.978582
cg07022859	0.014657	0.0165192	0.377438	-0.0123329	0.00929303	0.188024	-0.0105009	0.0133221	0.432753
cg07022880	-0.00497545	0.00512241	0.33415	0.00387563	0.00288165	0.182224	0.00215622	0.00413101	0.603055
cg07022885	-0.00182156	0.00318975	0.569462	0.000514816	0.00179442	0.774889	0.00302042	0.0025724	0.243609
cg07022956	-0.00167727	0.00745964	0.822639	0.00717641	0.00419648	0.0908949	0.00374872	0.00601588	0.534863
cg07022959	0.0296123	0.0114009	0.0110696	-0.0079256	0.00641368	0.219962	-0.0161977	0.00919436	0.0817165
cg07023099	0.00345395	0.0146633	0.814347	0.0224173	0.00824893	0.0079678	-0.0073141	0.0118253	0.537891
cg07023104	-0.0230302	0.0180346	0.20508	0.0217537	0.0101455	0.0348747	0.0201486	0.0145441	0.169573
cg07023120	-0.00610806	0.00634109	0.338154	0.00583505	0.00356723	0.105593	0.00458625	0.00511382	0.37234
cg07023131	-0.0254495	0.0159023	0.113229	0.00790592	0.00894599	0.37933	0.0143096	0.0128246	0.267654
cg07023135	0.0201678	0.0116879	0.0880666	-0.0140279	0.00657514	0.0357684	-0.00919405	0.00942582	0.332124
cg07023171	0.00530707	0.0300337	0.860161	-0.00504065	0.0168957	0.766172	0.00191052	0.0242209	0.937314
cg07023208	0.010183	0.0110462	0.359211	-0.00643625	0.00621411	0.303258	-0.00777516	0.00890827	0.385229
cg07023226	0.00100725	0.00414932	0.808784	0.00191461	0.00233423	0.414379	0.00105572	0.00334625	0.753161
cg07023259	-0.0103047	0.00930476	0.271216	0.00470081	0.00523447	0.371696	0.000539772	0.00750389	0.942825
cg07023317	0.00359452	0.0246269	0.8843	0.00516907	0.0138541	0.709997	0.00700812	0.0198606	0.725063
cg07023324	0.0102655	0.0105079	0.331376	-0.0112565	0.00591132	0.0602639	-0.00337884	0.0084742	0.691099
cg07023327	-0.0201587	0.0120121	0.0969818	-0.0115036	0.00675751	0.0923463	0.0181564	0.00968726	0.0643308
cg07023332	0.00454516	0.00856185	0.596899	-0.00117443	0.00481654	0.807947	7.71192e-05	0.00690477	0.991115
cg07023442	0.0202636	0.0290276	0.487033	-0.0142331	0.0163297	0.385877	-0.0163619	0.0234095	0.486496
cg07023459	-0.0118048	0.0100404	0.242985	0.0111599	0.00564829	0.0514211	0.00324053	0.00809713	0.690008
cg07023494	0.023094	0.0123832	0.0656401	-0.00811298	0.00696628	0.247436	-0.0224608	0.00998654	0.0270907
cg07023501	-0.0662475	0.0391348	0.094155	0.00046202	0.0220156	0.983306	0.0420081	0.0315605	0.186737
cg07023527	-0.00502719	0.00454127	0.271417	-0.000350502	0.00255473	0.891199	0.00854334	0.00366234	0.0220244
cg07023532	-0.00121542	0.00292448	0.678748	0.00207308	0.00164519	0.211087	0.0016671	0.00235847	0.481588
cg07023538	-0.00679208	0.0113469	0.551042	0.00590333	0.0063833	0.357684	0.00512221	0.00915081	0.577119
cg07023544	0.036255	0.0201561	0.0756146	-0.00964074	0.011339	0.397587	-0.0230602	0.0162551	0.159658
cg07023548	-0.00829857	0.00912288	0.365583	0.00173718	0.00513215	0.735829	0.00476361	0.00735722	0.51907
cg07023594	0.00266757	0.00827109	0.747853	0.0010497	0.00465297	0.822055	-0.000874881	0.00667029	0.895958
cg07023632	-0.0042426	0.00977018	0.665215	0.000110735	0.00549629	0.983973	0.00878865	0.00787924	0.267814
cg07023704	0.012606	0.0200256	0.530712	-0.0016683	0.0112655	0.882624	0.0135338	0.0161498	0.404369
cg07023722	0.000297095	0.00684498	0.965482	-0.00310176	0.0038507	0.422776	-0.00186138	0.00552018	0.736801
cg07023731	0.00452353	0.0114174	0.692955	0.00391818	0.00642297	0.543472	0.0041521	0.00920769	0.653182
cg07023759	-0.00530633	0.0103354	0.608994	-0.00228788	0.00581426	0.69494	0.00422183	0.00833506	0.613807
cg07023764	-0.00633426	0.0120533	0.600589	0.00123793	0.00678067	0.855572	0.00266639	0.00972047	0.784515
cg07023791	2.58027e-05	0.00288737	0.992891	0.000258222	0.00162432	0.874068	-0.00120388	0.00232854	0.606492
cg07023901	-0.000452611	0.0170605	0.978897	-0.00129319	0.00959754	0.893135	0.0042948	0.0137586	0.755688
cg07023902	0.00340836	0.00407782	0.405595	0.0034375	0.00229401	0.137717	-0.00440277	0.00328859	0.184205
cg07023915	0.00454847	0.00887183	0.609501	0.000734259	0.00499092	0.883386	-0.00680478	0.00715476	0.344258
cg07023978	0.0195127	0.0227351	0.393161	-0.0285883	0.0127898	0.0280235	-0.0160507	0.0183349	0.383814
cg07024094	0.00715879	0.020174	0.723579	-0.0183511	0.011349	0.109589	-0.0159823	0.0162695	0.328716
cg07024169	0.010049	0.00767868	0.194169	-0.00470756	0.0043197	0.278887	-0.00403176	0.00619253	0.516759
cg07024195	0.0198748	0.00753293	0.00990598	-0.0111048	0.00423771	0.0103996	-0.0103644	0.00607499	0.0916464
cg07024200	-0.00115357	0.0136821	0.933007	0.00331002	0.007697	0.668255	0.0038167	0.0110341	0.730271
cg07024330	-0.0418185	0.0391734	0.288758	0.0176828	0.0220373	0.424556	0.0151627	0.0315917	0.63249
cg07024339	0.00720233	0.0105331	0.495974	-0.000944774	0.00592548	0.873698	-0.00115297	0.0084945	0.892354
cg07024373	-0.00366002	0.0109935	0.74001	-0.00206406	0.00618447	0.739391	0.00482552	0.00886578	0.587669
cg07024439	-0.00858416	0.0126685	0.499865	-0.0109828	0.00712675	0.127016	0.00696206	0.0102166	0.497441
cg07024453	0.00436885	0.0122925	0.723165	-0.00402876	0.00691524	0.561711	0.00346899	0.00991338	0.727256
cg07024464	-0.00206281	0.00766952	0.78861	-0.00223281	0.00431455	0.606147	0.00198192	0.00618514	0.749427
cg07024469	0.00894672	0.0140375	0.525615	-0.00186972	0.00789692	0.813408	-0.00362411	0.0113207	0.749654
cg07024497	-0.0118908	0.010042	0.239672	0.00930396	0.00564921	0.103261	0.0136297	0.00809845	0.0960438
cg07024505	-0.00567758	0.0216493	0.793761	0.026104	0.012179	0.0349413	-0.000706017	0.0174592	0.967839
cg07024531	0.0322427	0.0447118	0.472813	0.0101087	0.025153	0.688774	0.0214692	0.0360582	0.553155
cg07024568	-0.0189831	0.0380676	0.619302	-0.0247597	0.0214152	0.250849	0.0202163	0.0306999	0.511988
cg07024639	-0.00192875	0.0116855	0.869293	0.00549448	0.00657376	0.4056	-0.0023513	0.00942385	0.803572
cg07024656	0.00770404	0.00984058	0.43587	-0.000459125	0.00553589	0.934097	-0.00748812	0.00793601	0.348067
cg07024674	0.0302584	0.0149778	0.04651	-0.0134187	0.0084259	0.114972	-0.033632	0.012079	0.00661029
cg07024679	-0.00612268	0.0110877	0.582259	0.0126923	0.00623749	0.0449833	0.000662461	0.00894179	0.941116
cg07024786	-0.00730507	0.0192329	0.705026	-0.00135461	0.0108196	0.900662	0.0157044	0.0155105	0.314173
cg07024791	-0.00669935	0.00883772	0.450524	0.0110185	0.00497173	0.0293467	0.00802268	0.00712725	0.263488
cg07024798	0.0487125	0.0438783	0.270055	-0.0130326	0.0246841	0.598892	0.0114615	0.035386	0.746811
cg07024905	0.00998676	0.0120968	0.411358	-0.000911324	0.00680515	0.893785	-0.0122485	0.00975555	0.212721
cg07024907	0.00599122	0.0164341	0.716345	0.00576319	0.00924514	0.534707	0.00119857	0.0132534	0.928154
cg07024913	0.0105439	0.0241541	0.663561	-0.0176868	0.0135881	0.196556	0.0139169	0.0194792	0.476907
cg07024984	-0.000232436	0.00834973	0.977857	-0.000192579	0.00469721	0.967393	0.000340478	0.00673371	0.959792
cg07024996	0.00793234	0.00576122	0.172174	-0.00308742	0.00324102	0.34349	-0.0065268	0.00464618	0.163734
cg07025003	0.0149695	0.0246317	0.544983	-0.0130053	0.0138568	0.350618	0.00303168	0.0198644	0.879061
cg07025011	-0.035345	0.0858898	0.68173	0.0157135	0.048318	0.745821	0.0478623	0.0692665	0.491456
cg07025047	0.00756378	0.0085167	0.376988	-0.00578248	0.00479114	0.230814	-0.00405785	0.00686836	0.55622
cg07025064	-0.0134375	0.0125604	0.287726	0.00465897	0.00706596	0.511451	0.00383345	0.0101294	0.706043
cg07025134	0.000463784	0.00239605	0.846981	0.000298856	0.00134792	0.825066	0.000522026	0.00193231	0.787695
cg07025146	-0.0113117	0.00948568	0.236381	0.000690836	0.00533625	0.897299	0.00538589	0.0076498	0.483322
cg07025157	-0.00953504	0.0107294	0.37668	0.00274823	0.0060359	0.650044	0.0088383	0.00865279	0.309945
cg07025169	0.00724901	0.0119195	0.544699	-0.00304201	0.00670539	0.651226	-0.0104245	0.00961255	0.281224
cg07025194	-0.0190734	0.00981977	0.0554068	0.00706	0.00552419	0.204723	0.0118282	0.00791923	0.138981
cg07025242	-0.0330406	0.0174709	0.0620068	0.0121097	0.00982839	0.221305	0.0273002	0.0140895	0.0559902
cg07025273	0.00103537	0.0225629	0.963507	0.00408583	0.0126929	0.748321	-0.0155068	0.018196	0.396493
cg07025274	0.000711049	0.0114224	0.95051	-0.00454129	0.00642575	0.481665	-0.00365903	0.00921167	0.692203
cg07025295	0.000697085	0.00710551	0.92208	-0.00860323	0.00399726	0.0342103	0.000432673	0.00573029	0.939989
cg07025312	-0.0137589	0.0166025	0.409579	0.017092	0.00933985	0.0707547	0.0111014	0.0133892	0.409352
cg07025343	0.00149434	0.00307623	0.628381	-0.00216575	0.00173056	0.214194	-0.00179222	0.00248085	0.472018
cg07025352	0.00193141	0.00286927	0.502687	-0.000144997	0.00161413	0.928634	-0.00111982	0.00231395	0.629671
cg07025384	-0.00766856	0.00664498	0.251719	-0.00222147	0.00373818	0.553914	0.00793845	0.00535889	0.142208
cg07025389	-0.00267775	0.015232	0.860871	0.0177544	0.00856886	0.0412994	0.00394146	0.0122839	0.749102
cg07025450	0.00688058	0.00514899	0.185018	0.000863639	0.00289661	0.766312	-0.000422453	0.00415244	0.919206
cg07025456	-0.07136	0.0383306	0.0661017	-0.00636508	0.0215632	0.768574	0.0779743	0.030912	0.0135172
cg07025471	0.00460405	0.00329617	0.166113	-0.00161737	0.00185428	0.385537	-0.00132992	0.00265822	0.618153
cg07025478	-0.00234545	0.00314699	0.458146	0.0027084	0.00177036	0.129766	0.00173394	0.00253791	0.496329
cg07025505	-0.00499025	0.0101349	0.623718	0.00197799	0.00570147	0.729504	0.000928496	0.00817337	0.909823
cg07025511	0.000211742	0.00335625	0.949844	-0.000527664	0.00188808	0.780563	0.000934022	0.00270667	0.730885
cg07025548	0.000155525	0.00678293	0.981761	0.00298045	0.00381579	0.436924	0.00410496	0.00547014	0.455068
cg07025583	0.0015028	0.00797718	0.851022	-0.000568757	0.00448763	0.899446	-0.00386387	0.00643326	0.549699
cg07025593	-0.00521838	0.0108887	0.632994	-0.00248832	0.00612553	0.685602	-0.0031746	0.00878128	0.718609
cg07025650	0.0032335	0.0214509	0.880538	-0.0192406	0.0120674	0.114551	-0.00789637	0.0172992	0.649225
cg07025678	0.00153288	0.00655273	0.815602	-0.00272181	0.00368629	0.462329	-0.00479206	0.0052845	0.367068
cg07025685	0.0403067	0.0483218	0.406545	0.000175425	0.0271838	0.994866	-0.0120979	0.0389695	0.756982
cg07025752	-0.00678679	0.0117669	0.565619	0.00585451	0.00661955	0.37896	0.00503573	0.00948949	0.597036
cg07025782	-0.00564629	0.00851138	0.508882	-0.000830985	0.00478814	0.862631	0.00202891	0.00686407	0.768269
cg07025785	0.000404708	0.037442	0.991401	-0.00170293	0.0210633	0.935753	0.00191412	0.0301954	0.949604
cg07025874	0.00389668	0.0107829	0.718714	0.00284652	0.00606598	0.640085	-0.0104245	0.00869592	0.233946
cg07025886	-0.0380226	0.0258054	0.144326	0.0212185	0.014517	0.14753	0.0281022	0.0208109	0.180485
cg07025949	-0.00247157	0.0062205	0.692123	-0.000755567	0.00349939	0.829572	0.00215029	0.00501657	0.669272
cg07025992	0.00988425	0.0110167	0.372143	-0.0124299	0.00619753	0.048077	-0.010726	0.00888449	0.230676
cg07025994	-0.00893963	0.015805	0.573141	-0.000662692	0.0088912	0.940761	0.00811016	0.012746	0.526298
cg07026001	-0.00467802	0.0046854	0.320907	-6.71555e-05	0.00263581	0.979733	0.00418227	0.00377858	0.271487
cg07026044	-0.0238881	0.0164183	0.14936	0.00328231	0.00923624	0.72319	0.0157035	0.0132406	0.238925
cg07026107	-0.00778357	0.00855382	0.365421	0.00406534	0.00481202	0.400577	0.00742825	0.00689829	0.284606
cg07026152	-0.00338004	0.0162575	0.835799	0.011085	0.00914576	0.228859	0.00617762	0.013111	0.638719
cg07026170	-0.00479279	0.0168935	0.777325	0.0152975	0.00950356	0.11118	0.00182466	0.0136239	0.893774
cg07026419	-0.00103901	0.00789856	0.895655	-0.0064374	0.0044434	0.151084	0.00207487	0.00636985	0.745427
cg07026431	-0.00303527	0.0146733	0.836617	-0.00276233	0.00825459	0.73872	-0.00931538	0.0118334	0.433348
cg07026433	0.0380292	0.0400975	0.345605	0.00353291	0.0225572	0.875915	-0.0234234	0.0323369	0.470837
cg07026435	-0.000809484	0.00288032	0.779363	-0.00155173	0.00162035	0.340955	-0.000205712	0.00232285	0.92964
cg07026448	0.00200795	0.0229091	0.930362	-0.0130973	0.0128877	0.312388	-0.0109092	0.0184753	0.556438
cg07026531	0.000548811	0.00218035	0.801875	3.18471e-05	0.00122657	0.979347	0.000378984	0.00175836	0.829869
cg07026559	-0.00904965	0.00735373	0.22186	-0.00528704	0.0041369	0.204721	0.00705381	0.00593047	0.237588
cg07026560	0.00263199	0.0067955	0.699493	0.00123119	0.00382286	0.748197	-0.00389758	0.00548028	0.478907
cg07026599	0.000711359	0.00731394	0.922748	-0.000584026	0.00411452	0.887461	-0.00371472	0.00589838	0.530523
cg07026619	-0.010701	0.0200614	0.595142	-0.0208332	0.0112857	0.0683758	-0.00533439	0.0161787	0.742425
cg07026636	0.00923275	0.0145308	0.526881	-0.00976711	0.00817444	0.235474	-0.0124092	0.0117185	0.292627
cg07026666	0.00403075	0.0250455	0.872525	-0.013489	0.0140896	0.341094	-0.0169667	0.0201982	0.403258
cg07026750	0.00788273	0.0201228	0.696237	-0.000426112	0.0113202	0.970062	-0.0102368	0.0162282	0.529863
cg07026794	-0.00262423	0.00822586	0.750493	0.000369867	0.00462752	0.936483	0.00116418	0.00663381	0.861111
cg07026882	0.0619732	0.0458134	0.179729	0.0157725	0.0257727	0.54218	-0.0378289	0.0369465	0.308796
cg07026904	-0.0149553	0.0263769	0.572218	0.0280644	0.0148385	0.0619875	0.0150791	0.0212718	0.48034
cg07026910	0.00543865	0.00799856	0.498381	-0.00276048	0.00449965	0.541192	-0.00626054	0.0064505	0.334525
cg07026918	0.0183202	0.0248461	0.462943	0.00108403	0.0139774	0.938363	-0.0393533	0.0200373	0.0527983
cg07026925	-0.000562661	0.0150196	0.970205	-0.0038901	0.00844937	0.646404	-0.00142333	0.0121126	0.906735
cg07026953	0.0137161	0.0212998	0.52134	-0.0115934	0.0119824	0.336019	-0.00804549	0.0171774	0.640715
cg07026968	-0.0181702	0.0157289	0.25124	0.0113205	0.0088484	0.204242	0.0118474	0.0126847	0.352952
cg07027016	0.00292042	0.00865491	0.736625	-0.00726115	0.00486889	0.139576	-0.00495223	0.00697982	0.479952
cg07027073	0.0189704	0.0134943	0.163425	-0.00520848	0.0075913	0.49451	-0.0151228	0.0108825	0.168268
cg07027075	-0.00231984	0.0164547	0.888216	-0.0010058	0.00925671	0.913731	-0.0204044	0.01327	0.127853
cg07027098	-0.00292741	0.00697762	0.675878	-0.00733061	0.00392532	0.0652753	-0.00331319	0.00562715	0.557567
cg07027119	-0.0122022	0.0159219	0.445575	0.00162548	0.008957	0.856426	0.00591045	0.0128403	0.646474
cg07027174	-0.00576551	0.00650513	0.377955	-0.0033831	0.00365951	0.35786	0.00309975	0.00524611	0.556177
cg07027226	-0.00593757	0.0156534	0.7054	-0.00392447	0.00880595	0.656975	0.000596759	0.0126238	0.962407
cg07027251	0.00520107	0.00364464	0.15723	-0.0011451	0.00205032	0.577973	-0.00111675	0.00293925	0.704935
cg07027430	-0.00109933	0.00597249	0.8544	0.00135507	0.00335987	0.687733	0.00272224	0.00481656	0.573437
cg07027444	-0.00669786	0.0080074	0.405242	0.00330351	0.00450463	0.465358	0.00654419	0.00645763	0.313743
cg07027457	-0.00622093	0.00639	0.333047	-0.00133121	0.00359474	0.712064	0.00514705	0.00515326	0.320729
cg07027472	0.00616655	0.00862107	0.476391	-0.00279656	0.00484985	0.565714	0.00341557	0.00695253	0.624501
cg07027493	0.00408468	0.00803277	0.612419	-0.000674899	0.0045189	0.881631	-0.00484744	0.00647809	0.456356
cg07027502	-0.0254159	0.0139666	0.0723145	0.015208	0.007857	0.0562406	0.0235535	0.0112634	0.0395005
cg07027506	0.004274	0.00919917	0.6434	0.000934037	0.00517506	0.857199	0.00130304	0.00741874	0.860993
cg07027512	0.0056155	0.0165816	0.735702	-0.0107221	0.00932811	0.253599	-0.00850115	0.0133724	0.526664
cg07027513	-0.00917276	0.00989558	0.356574	0.01567	0.00556683	0.00606239	0.00414816	0.00798036	0.604557
cg07027528	-0.00713349	0.0196112	0.716951	0.0103556	0.0110324	0.350572	0.0144137	0.0158156	0.364683
cg07027566	0.0101068	0.00803871	0.212102	-0.00415217	0.00452224	0.36113	-0.00880353	0.00648288	0.178068
cg07027613	-0.0335276	0.0202197	0.10097	0.0129026	0.0113747	0.259849	0.0318011	0.0163063	0.0544441
cg07027706	0.00152026	0.0110143	0.890546	-0.000345415	0.00619619	0.955675	0.00285983	0.00888258	0.748274
cg07027714	-0.00617145	0.00989759	0.534606	0.00805492	0.00556797	0.151672	-0.00184382	0.00798199	0.817872
cg07027776	-0.00829615	0.00841129	0.32678	0.00850231	0.00473184	0.0759148	0.00546877	0.00678335	0.422374
cg07027881	0.0023537	0.00939138	0.80271	0.00695667	0.00528319	0.19146	-0.000852508	0.00757375	0.910644
cg07027912	0.00248429	0.00646631	0.701797	-0.000721029	0.00363767	0.843353	0.00220117	0.0052148	0.674017
cg07027998	-0.0058728	0.0180279	0.745405	0.0110476	0.0101417	0.279089	0.00536188	0.0145387	0.713194
cg07028161	-0.00866183	0.00771164	0.264509	-0.00153923	0.00433825	0.723616	0.00271564	0.00621911	0.663464
cg07028174	-0.0341474	0.0152405	0.0276615	0.0182839	0.00857366	0.0358449	0.024646	0.0122908	0.0481195
cg07028216	0.0245122	0.0166188	0.143917	-0.00563714	0.00934905	0.548139	-0.0141712	0.0134024	0.293341
cg07028241	0.00150133	0.00723335	0.836072	-0.00111015	0.00406918	0.785653	-0.00107413	0.00583339	0.854346
cg07028249	-0.0112869	0.0150326	0.45483	0.00776034	0.00845669	0.361395	-0.000608218	0.0121231	0.960105
cg07028258	0.0451121	0.020056	0.0270782	0.00880031	0.0112827	0.437567	-0.0375627	0.0161743	0.0226042
cg07028263	0.00483996	0.010817	0.655694	-0.00410142	0.00608516	0.502138	-0.00351806	0.00872341	0.687748
cg07028284	-0.00199106	0.00306945	0.518301	-0.000808557	0.00172674	0.640801	0.00254149	0.00247538	0.307472
cg07028339	0.00837436	0.00695662	0.23201	0.000165846	0.0039135	0.966297	0.00245686	0.00561022	0.662551
cg07028389	-0.00366919	0.0137722	0.790561	0.00136848	0.00774766	0.860218	-0.00234715	0.0111067	0.833138
cg07028390	-0.00262775	0.00485293	0.589595	-0.00253674	0.00273006	0.355423	0.00108586	0.00391368	0.782107
cg07028396	-0.0105749	0.0178177	0.55442	-4.50201e-05	0.0100235	0.996427	0.0142476	0.0143692	0.324239
cg07028415	-0.0062536	0.0138614	0.653028	0.0097682	0.00779784	0.213757	0.00140178	0.0111786	0.900505
cg07028419	-0.00260457	0.0054601	0.634573	-0.00170367	0.00307163	0.580593	0.00580533	0.00440334	0.190914
cg07028469	0.0220995	0.0398452	0.580602	-0.0230289	0.0224152	0.307156	-0.0221747	0.0321334	0.492023
cg07028533	-0.00685119	0.00451258	0.132664	-0.00191974	0.00253859	0.451605	0.00883067	0.0036392	0.0173571
cg07028598	0.0142772	0.0158299	0.369652	-0.000274619	0.00890525	0.975471	-0.00626475	0.0127662	0.624881
cg07028608	-0.000679917	0.0027699	0.806687	0.00315095	0.00155823	0.0463072	-0.000825702	0.00223381	0.712571
cg07028620	0.0185359	0.00930123	0.0494872	-0.00684319	0.00523248	0.194457	-0.0170497	0.00750105	0.0255503
cg07028661	-0.0102324	0.00840559	0.226849	0.00574762	0.00472863	0.227543	0.000937344	0.00677875	0.890349
cg07028675	-0.0108799	0.0147194	0.46185	0.00761339	0.00828053	0.360471	0.00059153	0.0118706	0.960374
cg07028680	-0.015627	0.0092995	0.0965479	0.00485216	0.00523151	0.356299	0.00968384	0.00749965	0.200121
cg07028705	0.0108388	0.00769511	0.162623	-0.0110917	0.00432894	0.012163	-0.00345228	0.00620578	0.579466
cg07028733	-0.00574418	0.01259	0.649375	-0.00285084	0.00708263	0.688318	-0.00549862	0.0101533	0.58954
cg07028768	0.0102035	0.0135207	0.452539	0.000214336	0.00760617	0.977585	-0.00690191	0.0109039	0.528447
cg07028788	-0.00755068	0.0153225	0.623435	0.0152685	0.00861978	0.0800902	0.00265465	0.0123569	0.830414
cg07028850	0.00882918	0.0165721	0.595581	-0.0147095	0.00932278	0.118326	-0.00476873	0.0133647	0.722115
cg07028869	0.00627002	0.00865361	0.470715	-0.000670702	0.00486816	0.890745	-0.00735553	0.00697877	0.294875
cg07028918	-0.0124393	0.00706271	0.08179	0.00323896	0.00397318	0.417233	0.00831351	0.00569577	0.148088
cg07028929	-0.0570262	0.0198917	0.00522568	0.0177665	0.0111902	0.116072	0.0524902	0.0160418	0.0015439
cg07028937	-0.0254005	0.0133733	0.0609116	0.00225243	0.00752327	0.76537	0.0196217	0.010785	0.07238
cg07028950	0.00385699	0.00844198	0.648921	-0.00375486	0.0047491	0.43135	-0.00450408	0.0068081	0.510032
cg07028951	0.00338628	0.00488533	0.490103	-0.000564101	0.00274828	0.837863	-0.00331074	0.00393981	0.403082
cg07028972	-0.00561323	0.012209	0.646861	0.00279842	0.00686826	0.684708	0.00102798	0.00984603	0.917094
cg07028988	0.0142574	0.0196824	0.470827	-0.00996054	0.0110725	0.370888	-0.00535609	0.015873	0.736622
cg07029002	-0.00672	0.0174423	0.701	0.00182113	0.00981233	0.853204	-0.000630845	0.0140665	0.964334
cg07029024	-0.00132866	0.00380645	0.727912	0.000607608	0.00214135	0.777292	0.00289122	0.00306974	0.348942
cg07029084	-0.00409693	0.0219749	0.852546	0.0088677	0.0123621	0.475139	0.00395664	0.0177218	0.823866
cg07029201	-0.00438694	0.0128746	0.734137	0.00486202	0.00724268	0.503849	-7.9774e-05	0.0103828	0.993888
cg07029221	-0.0136699	0.0242009	0.573665	0.011432	0.0136144	0.403434	0.0112712	0.019517	0.565125
cg07029226	-0.00467496	0.00478148	0.330987	0.00327292	0.00268986	0.227062	0.00132232	0.00385606	0.732506
cg07029277	0.0152627	0.00791067	0.0570191	-0.0102703	0.00445021	0.0234387	-0.00346591	0.00637962	0.588361
cg07029287	-0.018729	0.0160478	0.246444	-0.000651185	0.00902784	0.942667	0.0111533	0.0129419	0.391225
cg07029301	0.0208761	0.0182088	0.254812	-0.0112524	0.0102435	0.275093	-0.0241925	0.0146846	0.103153
cg07029379	0.00853195	0.00674979	0.209674	-0.00462133	0.00379715	0.226952	-0.00658949	0.00544342	0.229426
cg07029395	-0.0198056	0.0172053	0.252904	0.00140835	0.00967898	0.884656	0.00773378	0.0138754	0.578736
cg07029404	0.00703233	0.0155102	0.651416	-0.00737658	0.00872539	0.400252	-0.0167538	0.0125083	0.184008
cg07029411	0.0142967	0.00880741	0.108239	-0.0143199	0.00495468	0.0048855	-0.00234309	0.0071028	0.7423
cg07029440	0.00915318	0.00998438	0.361868	0.00606561	0.00561679	0.283238	-0.0128769	0.00805198	0.113481
cg07029460	0.0144913	0.0191629	0.45161	-0.00515206	0.0107802	0.633935	-0.00505302	0.015454	0.744493
cg07029558	-0.000110203	0.0165196	0.994693	-0.00490501	0.00929322	0.59901	0.00468136	0.0133223	0.726164
cg07029599	0.00194022	0.00996209	0.846046	0.00347233	0.00560425	0.537186	-0.00289284	0.008034	0.719684
cg07029633	-0.00983061	0.0106458	0.3584	-0.00272974	0.00598889	0.649696	0.0122036	0.00858541	0.15885
cg07029665	-0.0105179	0.0286149	0.714109	-0.0122418	0.0160975	0.449074	-0.0108642	0.0230767	0.638999
cg07029707	0.00643576	0.00507317	0.208051	-0.000538989	0.00285395	0.850655	-0.00628111	0.00409129	0.128439
cg07029759	-1.42361e-06	0.00773883	0.999854	-0.0020631	0.00435354	0.636793	0.00552257	0.00624103	0.378717
cg07029777	0.0117672	0.0135369	0.387146	-0.00972222	0.00761527	0.205194	-0.00311018	0.0109169	0.776417
cg07029781	-0.00257373	0.00843706	0.761073	0.00422469	0.00474634	0.375927	0.000225647	0.00680413	0.973622
cg07029832	-0.00313229	0.00969715	0.74748	0.000783152	0.00545521	0.886187	0.00297041	0.00782034	0.705018
cg07029854	0.0236411	0.0262119	0.369648	-0.0118505	0.0147457	0.423839	-0.0147253	0.0211388	0.487955
cg07029873	-0.0402334	0.0248453	0.109075	0.0181817	0.0139769	0.196829	0.0452281	0.0200367	0.0265551
cg07029975	0.0491695	0.0390095	0.210956	-0.00845538	0.0219451	0.700979	-0.0367637	0.0314595	0.24583
cg07029980	-0.00311189	0.0106222	0.770266	-0.00463411	0.0059756	0.440193	0.000739825	0.00856635	0.93138
cg07029998	-0.000394617	0.003057	0.897594	-0.00109008	0.00171974	0.527872	0.00135523	0.00246534	0.583957
cg07030010	0.000305897	0.0031675	0.923292	-0.0026991	0.0017819	0.133551	1.95501e-05	0.00255445	0.993912
cg07030012	-0.00551989	0.0114837	0.631984	-0.0031497	0.00646023	0.627122	0.00781524	0.0092611	0.401106
cg07030052	0.000901534	0.00263865	0.733446	0.00175262	0.00148439	0.241015	-0.00120173	0.00212796	0.573743
cg07030193	0.00319379	0.0102551	0.756232	-0.00449299	0.00576907	0.438256	0.000643064	0.00827028	0.938205
cg07030214	0.00689487	0.012663	0.587529	-0.015234	0.00712365	0.0353449	-0.0028833	0.0102121	0.778369
cg07030261	-0.00996853	0.0228363	0.663565	0.0259929	0.0128467	0.0461832	0.00542414	0.0184165	0.769074
cg07030277	0.00217683	0.00665686	0.744468	-0.00306988	0.00374487	0.414647	-0.00414356	0.00536848	0.442355
cg07030287	-0.00281648	0.012202	0.818008	-0.00307294	0.00686433	0.655531	0.00366938	0.00984039	0.710159
cg07030288	0.0173216	0.00859977	0.0471517	-0.002069	0.00483787	0.669975	-0.017309	0.00693535	0.0145008
cg07030336	-0.00484891	0.00354286	0.174717	0.000875054	0.00199306	0.66174	0.00352842	0.00285717	0.220257
cg07030339	-0.000848473	0.00225298	0.70741	-0.000841414	0.00126743	0.508569	0.00140592	0.00181694	0.441202
cg07030373	-0.0385236	0.0151879	0.0130253	0.0151767	0.00854407	0.079264	0.0363661	0.0122484	0.00388089
cg07030501	-0.0034753	0.0107948	0.748288	0.0046558	0.00607271	0.445398	0.00103511	0.00870556	0.905633
cg07030516	0.00647169	0.0235176	0.783842	-0.00816776	0.01323	0.538643	-0.00885774	0.0189659	0.64167
cg07030596	0.0031094	0.00259075	0.233399	-0.00152439	0.00145745	0.298558	-0.00260616	0.00208933	0.215689
cg07030612	0.0189612	0.0113556	0.0986453	-0.00558325	0.00638818	0.384583	-0.0152298	0.00915781	0.0999867
cg07030646	0.0107296	0.0170212	0.530146	-0.0147687	0.0095754	0.126702	-0.0158322	0.0137269	0.251989
cg07030696	0.0256521	0.039482	0.517629	-0.0221948	0.0222109	0.320499	-0.0294072	0.0318406	0.358321
cg07030701	-0.00448189	0.0187432	0.811588	0.00196006	0.0105442	0.852973	0.00764666	0.0151156	0.614252
cg07030704	-0.00122417	0.0122136	0.920398	0.00432289	0.00687087	0.53093	0.00291621	0.00984977	0.7679
cg07030727	0.00490348	0.00758627	0.519786	0.00191988	0.00426772	0.653956	-0.00835485	0.00611801	0.175662
cg07030765	-0.01418	0.0113104	0.213385	0.00859102	0.00636278	0.180536	0.000662202	0.00912139	0.942296
cg07030774	-0.00160862	0.00335512	0.632849	-0.00435693	0.00188745	0.0234069	0.000212264	0.00270577	0.937655
cg07030794	-0.00982372	0.0189942	0.606363	-0.00153941	0.0106853	0.885788	0.0177361	0.015318	0.250165
cg07030835	0.0329787	0.0371222	0.376842	-0.0613472	0.0208834	0.00425598	0.013739	0.0299375	0.647459
cg07030884	0.034092	0.032214	0.292918	-0.0187796	0.0181222	0.303012	-0.0342463	0.0259792	0.190971
cg07030950	-0.00537306	0.0069761	0.443311	-0.000726644	0.00392446	0.853546	-0.000110725	0.00562593	0.984344
cg07030951	0.00698207	0.00525876	0.187831	-0.00637058	0.00295836	0.0341181	-0.00449693	0.00424097	0.291987
cg07031070	-0.00697115	0.00877415	0.429111	-0.000184716	0.00493597	0.970236	0.00374819	0.00707598	0.597697
cg07031083	-0.00178621	0.00685999	0.7952	-0.000719	0.00385914	0.852645	0.00182105	0.00553229	0.742838
cg07031120	0.00879445	0.0121705	0.471907	-0.0141039	0.00684661	0.0424597	-0.00994753	0.00981499	0.313696
cg07031129	0.000517931	0.0248744	0.983437	0.00239441	0.0139933	0.864543	-0.00462696	0.0200601	0.818137
cg07031212	-0.000190305	0.00286322	0.947163	0.000396779	0.00161072	0.806016	0.00089393	0.00230906	0.69962
cg07031219	0.00217169	0.0121942	0.859075	0.00747015	0.00685996	0.279254	-0.00267021	0.00983413	0.786646
cg07031236	-0.00394871	0.0176754	0.823759	0.00662786	0.00994342	0.50686	0.0013704	0.0142544	0.923637
cg07031251	-0.0101548	0.00845231	0.232924	0.00163787	0.00475491	0.731353	0.00654547	0.00681643	0.339653
cg07031302	-0.00598935	0.00257658	0.022482	0.00151359	0.00144948	0.299338	0.00353703	0.0020779	0.0923706
cg07031334	-0.0148587	0.0115351	0.201197	0.00707287	0.00648918	0.278817	0.0108231	0.0093026	0.247904
cg07031352	-0.0021487	0.00709351	0.762698	-0.00106032	0.00399051	0.791106	0.00289239	0.00572062	0.614441
cg07031408	-0.0680884	0.0349276	0.0545434	0.0409634	0.0196488	0.04009	0.0420082	0.0281676	0.139568
cg07031437	0.00689326	0.00351048	0.0528424	-0.00353911	0.00197485	0.0766763	-0.00257183	0.00283105	0.366217
cg07031532	-0.00103638	0.0025613	0.686767	-0.000218321	0.00144088	0.879925	0.000963407	0.00206558	0.642115
cg07031542	0.00926046	0.0102798	0.370219	-0.0044492	0.00578299	0.443813	-0.000934519	0.00829024	0.910514
cg07031551	-0.00057885	0.00451027	0.898183	0.00101338	0.00253729	0.690604	0.00206909	0.00363734	0.570961
cg07031558	-0.00393871	0.00974635	0.687138	0.00341344	0.00548289	0.535239	-0.0054722	0.00786002	0.488199
cg07031650	-0.00473371	0.0178438	0.791431	0.0024819	0.0100381	0.805313	-0.00267249	0.0143902	0.853111
cg07031665	-0.00782736	0.00324581	0.0180392	0.000619316	0.00182596	0.735316	0.0073765	0.00261761	0.00600859
cg07031680	-0.0153568	0.00668249	0.0240137	-0.00602632	0.00375929	0.112633	0.0159091	0.00538914	0.00407967
cg07031681	0.00589669	0.00856011	0.492789	-0.000969496	0.00481556	0.840925	-0.0036176	0.00690336	0.601619
cg07031743	-0.0209956	0.0184514	0.258366	0.00771369	0.01038	0.459452	0.0337312	0.0148803	0.0259387
cg07031748	0.00496722	0.00250179	0.050317	0.000412917	0.0014074	0.76994	-0.00301116	0.00201759	0.139283
cg07031794	0.0111117	0.0123301	0.370037	-0.00656352	0.00693641	0.346708	-0.00584725	0.00994372	0.558068
cg07031797	-0.00913498	0.013212	0.49119	0.00356648	0.00743254	0.632569	0.00944028	0.010655	0.378118
cg07031798	0.00153995	0.0150229	0.918596	0.00648421	0.00845125	0.44506	0.0106819	0.0121153	0.380435
cg07031821	-0.00950271	0.0122825	0.441266	0.00878753	0.0069096	0.206918	0.00977909	0.00990528	0.326317
cg07031864	-0.0020308	0.0189227	0.914788	-0.00612137	0.0106451	0.566784	0.00848988	0.0152604	0.579444
cg07031872	-0.0163492	0.0170815	0.341217	0.0196823	0.00960932	0.0436208	-0.00454084	0.0137755	0.742489
cg07031888	0.0184569	0.0128837	0.155645	-0.0106647	0.00724781	0.144866	-0.007121	0.0103901	0.49498
cg07031897	0.0120482	0.00546882	0.0302947	-0.000383007	0.00307653	0.901219	-0.00784103	0.00441037	0.0790026
cg07031972	0.0098497	0.0117768	0.405295	0.0013777	0.00662514	0.835766	-0.0122825	0.0094975	0.199432
cg07031996	-0.00073207	0.00317065	0.817956	0.000668711	0.00178368	0.708664	0.000530034	0.002557	0.836281
cg07032055	-0.0126343	0.0332976	0.70531	0.0239169	0.0187318	0.205148	-0.00356153	0.0268531	0.894799
cg07032119	0.0121051	0.0146946	0.412369	-0.000476974	0.00826654	0.954124	-0.00801197	0.0118505	0.500822
cg07032164	-0.00316638	0.0113418	0.780787	-0.00195475	0.00638045	0.760075	-0.00746884	0.00914672	0.416463
cg07032245	-0.00564922	0.0044868	0.211449	-0.00134647	0.00252408	0.595114	0.00429887	0.00361841	0.238121
cg07032256	0.00430019	0.0111428	0.700524	-0.00324547	0.0062685	0.605983	-0.0104328	0.00898623	0.248904
cg07032309	0.0054623	0.00470151	0.248561	-0.00303782	0.00264487	0.253956	-0.00166946	0.00379157	0.660832
cg07032342	0.00164878	0.0123775	0.894344	0.00293159	0.00696308	0.674804	0.00590897	0.00998195	0.555445
cg07032358	0.00948135	0.0248904	0.704211	-0.00109596	0.0140023	0.937797	-0.00836634	0.0200731	0.67788
cg07032359	0.00774592	0.0185473	0.67727	-0.00209786	0.0104339	0.841131	-0.00361454	0.0149576	0.809631
cg07032414	-0.00422059	0.0194894	0.829072	0.00160477	0.0109639	0.883977	-0.00127542	0.0157174	0.935516
cg07032436	-0.00144943	0.0139875	0.917712	-0.00502814	0.0078688	0.524543	-0.0020579	0.0112804	0.855678
cg07032439	-0.0232331	0.017585	0.189984	-0.00210011	0.00989256	0.832387	0.0331958	0.0141815	0.0215854
cg07032488	0.00330509	0.0105424	0.754665	-0.00142026	0.00593071	0.811314	0.00451447	0.00850199	0.596811
cg07032520	0.0322192	0.0242015	0.186654	0.00318598	0.0136148	0.815541	-0.028074	0.0195175	0.153993
cg07032647	-0.0363622	0.0185241	0.0529201	0.0155665	0.0104209	0.138935	0.0173741	0.0149389	0.248079
cg07032764	0.0216447	0.0212386	0.311039	-0.00703642	0.011948	0.557475	-0.0276012	0.0171281	0.110787
cg07032769	-0.0106797	0.0125191	0.39602	0.00916562	0.00704274	0.196628	0.0112287	0.0100962	0.269199
cg07032817	0.00879566	0.0131574	0.50563	-0.00152258	0.00740183	0.837514	-0.0105679	0.0106109	0.322104
cg07032852	0.0418548	0.0285781	0.146725	-0.0331142	0.0160768	0.0424817	-0.040109	0.023047	0.0854232
cg07032866	0.0347015	0.0227056	0.130145	-0.0199943	0.0127732	0.12122	-0.0243849	0.0183111	0.186519
cg07032889	-0.000777321	0.00384213	0.840154	-0.00253647	0.00216142	0.243865	-0.000759618	0.00309852	0.806927
cg07032930	-0.00591033	0.00225213	0.0102916	0.000897755	0.00126695	0.480516	0.0035222	0.00181625	0.0557858
cg07032987	-0.0148644	0.00862624	0.0884954	0.000853842	0.00485276	0.860752	0.00869516	0.0069567	0.214767
cg07033086	0.000149417	0.0119428	0.990047	0.00246358	0.00671852	0.714765	0.00368669	0.00963137	0.702839
cg07033093	-0.0319297	0.0120544	0.00962883	0.00930332	0.0067813	0.173702	0.0252972	0.00972136	0.0109253
cg07033202	-0.0156348	0.0101593	0.127527	0.0177578	0.00571519	0.00256859	0.0123894	0.00819304	0.134195
cg07033210	-0.0200014	0.0187599	0.289363	0.00263049	0.0105535	0.803767	0.0123505	0.0151291	0.416585
cg07033239	-0.000532129	0.00751703	0.943731	0.000868922	0.00422877	0.837689	0.00133868	0.00606217	0.825758
cg07033253	-0.00561476	0.00998426	0.57535	-0.00201191	0.00561673	0.721082	0.00852182	0.00805188	0.292888
cg07033286	-0.00805502	0.0150606	0.594157	0.016971	0.00847247	0.0483555	0.00164819	0.0121457	0.892378
cg07033292	0.000820225	0.0185777	0.964888	0.00635933	0.010451	0.544486	-0.00145258	0.0149821	0.922991
cg07033372	0.00164304	0.00304928	0.591415	0.00131442	0.0017154	0.445653	-0.00167781	0.00245912	0.496916
cg07033395	0.0123846	0.00827508	0.138199	0.000919684	0.00465521	0.843861	-0.00924714	0.0066735	0.169478
cg07033468	0.00652296	0.019302	0.73624	0.00342367	0.0108585	0.753307	-0.00714818	0.0155662	0.647255
cg07033475	-0.00723439	0.0232168	0.756107	0.0103783	0.0130608	0.42905	-0.0052872	0.0187234	0.778335
cg07033494	0.0291545	0.022379	0.196176	-0.00550536	0.0125895	0.663005	-0.0349768	0.0180477	0.0559414
cg07033513	-0.0063065	0.0103661	0.544561	0.00430417	0.00583155	0.462497	0.0055447	0.00835985	0.508963
cg07033549	0.0120659	0.0186165	0.518648	0.00668842	0.0104728	0.524772	0.0017299	0.0150134	0.908539
cg07033577	0.00724316	0.0160577	0.653087	-0.0101158	0.00903338	0.265945	-0.0158986	0.0129498	0.222947
cg07033604	-0.00938518	0.0115236	0.417674	-0.00608834	0.00648269	0.350305	0.00715938	0.00929329	0.44321
cg07033615	0.00317465	0.00387899	0.415404	0.00309083	0.00218215	0.160309	-0.00407835	0.00312824	0.195849
cg07033621	0.00655769	0.0112527	0.561593	-0.0034595	0.00633028	0.586154	-0.00480328	0.00907481	0.597978
cg07033624	-0.0111034	0.0377025	0.769094	0.0237648	0.0212098	0.265674	0.00129928	0.0304055	0.966016
cg07033643	0.00208704	0.00783792	0.790673	0.00482966	0.00440928	0.276463	-0.00235296	0.00632095	0.710635
cg07033669	0.0075271	0.00955648	0.433096	-0.010341	0.00537607	0.0577609	-0.00211081	0.0077069	0.784837
cg07033673	-0.00493016	0.00866556	0.570899	0.00820749	0.00487488	0.0959227	-0.0038203	0.00698841	0.586043
cg07033710	0.000801072	0.00733682	0.913313	-0.00270525	0.00412739	0.513956	-0.00241278	0.00591683	0.684459
cg07033722	-0.00623249	0.00972556	0.523353	0.000227373	0.00547119	0.966948	0.00371658	0.00784325	0.636817
cg07033736	-0.00527184	0.00774399	0.49787	-0.00298758	0.00435644	0.494715	0.013551	0.0062452	0.0328113
cg07033790	-0.0275871	0.023745	0.248568	0.0176611	0.013358	0.189668	0.0146149	0.0191494	0.447454
cg07033876	0.00714914	0.0111142	0.521799	-0.00126939	0.0062524	0.839602	-0.00324909	0.00896315	0.717883
cg07033880	0.0109746	0.0118368	0.35647	0.00349424	0.00665891	0.601125	-0.0148327	0.00954591	0.123942
cg07033903	0.00132619	0.00269553	0.62399	-0.00136086	0.00151639	0.372023	0.00143686	0.00217383	0.510411
cg07033935	0.0110089	0.0120774	0.364594	0.000430399	0.00679424	0.949638	-0.00160415	0.00973991	0.869572
cg07033936	0.00292928	0.00792959	0.71274	-0.00703638	0.00446086	0.118427	-0.00220419	0.00639488	0.731186
cg07033961	0.00529214	0.0112015	0.637816	0.00355594	0.00630148	0.574034	-0.00377838	0.00903351	0.67681
cg07034004	-0.0176896	0.0237222	0.457908	0.0274616	0.0133451	0.0426731	0.0121945	0.0191309	0.525563
cg07034096	0.00083535	0.0289922	0.977081	0.0153083	0.0163098	0.350598	0.00236508	0.023381	0.919666
cg07034103	0.00132304	0.00794646	0.868163	-0.00369631	0.00447034	0.410636	0.0023213	0.00640848	0.718084
cg07034145	0.00027982	0.0101215	0.978009	-0.0014801	0.00569394	0.795537	0.00277024	0.00816257	0.735158
cg07034173	0.000487027	0.0032122	0.879847	0.00060183	0.00180705	0.739919	-0.000697696	0.0025905	0.788329
cg07034255	-0.00749399	0.0198334	0.706486	0.00964379	0.0111574	0.389835	0.00746856	0.0159948	0.641739
cg07034269	0.00575368	0.00339158	0.0934586	-0.00338444	0.00190796	0.0796688	-0.00270395	0.00273517	0.32567
cg07034276	0.00922199	0.00868038	0.291066	-0.00216719	0.00488322	0.658312	-0.00485104	0.00700036	0.490217
cg07034308	0.016233	0.0135652	0.234766	-0.000995744	0.00763123	0.896493	-0.0117308	0.0109398	0.286616
cg07034315	-0.00221815	0.00395564	0.576439	0.00271613	0.00222528	0.225621	6.86604e-05	0.00319006	0.982879
cg07034329	0.00273642	0.0026209	0.29941	-0.000584875	0.00147441	0.692594	-0.00267992	0.00211364	0.20829
cg07034362	-0.0013448	0.00289045	0.642939	-0.00211178	0.00162605	0.197553	0.00242301	0.00233103	0.301539
cg07034369	-0.0277677	0.0257964	0.284786	0.0103394	0.014512	0.478123	0.0570627	0.0208037	0.00742552
cg07034383	-0.0110605	0.0219873	0.616237	0.0028268	0.0123691	0.819778	-0.00109675	0.0177318	0.950826
cg07034497	-0.0341801	0.008839	0.000215051	0.00995828	0.00497245	0.0483978	0.0219681	0.00712828	0.00277298
cg07034515	0.00264747	0.0112286	0.81417	0.00360198	0.00631671	0.570026	-0.0045647	0.00905536	0.615503
cg07034561	-0.000405342	0.00316997	0.898554	0.00166997	0.00178329	0.351693	-9.09874e-05	0.00255644	0.971692
cg07034563	0.0144599	0.0137073	0.294456	-0.00356696	0.00771112	0.644852	-0.0150818	0.0110543	0.176063
cg07034632	0.00176272	0.00490121	0.72	-0.00186493	0.00275721	0.500635	-0.0014415	0.00395262	0.716245
cg07034643	-0.0260871	0.0223296	0.245961	0.0153681	0.0125617	0.224555	0.0109977	0.0180079	0.543017
cg07034660	-0.00127746	0.00243093	0.600602	-0.00102146	0.00136754	0.457165	0.00164177	0.00196044	0.40469
cg07034700	-0.0124856	0.0231592	0.591213	-0.0207301	0.0130284	0.115288	0.0123574	0.0186769	0.50999
cg07034787	-0.00254263	0.0163884	0.877072	-0.00750919	0.00921943	0.417637	-0.00884571	0.0132166	0.505124
cg07034855	-0.00648595	0.00885403	0.465853	0.00923133	0.0049809	0.0673025	0.00146171	0.0071404	0.838288
cg07034928	0.00197123	0.00288851	0.496818	-0.00114127	0.00162495	0.484385	-0.00086948	0.00232946	0.709889
cg07035022	-0.0244339	0.0148761	0.104183	0.00258312	0.00836866	0.758331	0.0149012	0.0119969	0.217622
cg07035046	-0.00263394	0.010478	0.802128	-0.00129407	0.00589447	0.826756	-0.000625614	0.00845005	0.941155
cg07035074	0.00252146	0.0136942	0.854353	0.0015758	0.00770376	0.838413	0.00388813	0.0110438	0.72566
cg07035097	-0.00675978	0.00807439	0.404835	-0.00049037	0.00454231	0.914285	-0.000302283	0.00651165	0.963083
cg07035137	0.00129603	0.00930218	0.889523	-0.00148595	0.00523302	0.777134	-0.000458596	0.00750181	0.951398
cg07035145	-0.000676199	0.0130468	0.958787	-0.00321869	0.00733957	0.662108	-0.00534039	0.0105217	0.613076
cg07035147	-0.0033448	0.00413526	0.42086	0.000597419	0.00232632	0.797947	0.00240705	0.00333491	0.472414
cg07035164	0.00272045	0.00294977	0.359004	-0.00147211	0.00165942	0.377513	0.000110283	0.00237886	0.963132
cg07035165	0.0026265	0.00397243	0.510285	-0.000824316	0.00223472	0.713144	0.00039702	0.0032036	0.901664
cg07035234	-0.0137366	0.0100052	0.17338	0.00405065	0.00562848	0.473702	0.0116053	0.00806873	0.154018
cg07035298	-0.00427118	0.020838	0.838085	0.0047112	0.0117226	0.688773	6.93329e-05	0.0168049	0.996718
cg07035299	-0.00551914	0.0164455	0.737998	0.0125777	0.00925155	0.177578	-8.15202e-05	0.0132626	0.99511
cg07035315	0.00535292	0.00442338	0.229579	-0.000315179	0.00248841	0.899509	-0.00380806	0.00356727	0.288768
cg07035320	0.0046427	0.0100026	0.643727	0.00769512	0.00562703	0.175065	-0.00733492	0.00806665	0.365768
cg07035333	0.000678233	0.00325823	0.835602	-0.000422333	0.00183294	0.818325	-0.00102312	0.00262762	0.697977
cg07035436	0.00564737	0.0222822	0.800534	-0.0183793	0.012535	0.146274	-0.0105989	0.0179696	0.556875
cg07035442	-0.00230989	0.0141302	0.870535	0.00297892	0.00794907	0.708779	-0.0112985	0.0113954	0.324258
cg07035454	0.0100521	0.0154139	0.516067	-0.00617302	0.00867122	0.478477	0.00171804	0.0124307	0.890402
cg07035456	0.00307758	0.00392345	0.434982	0.000544058	0.00220717	0.805892	-0.00322359	0.00316409	0.311187
cg07035489	-0.00245485	0.00696516	0.725376	0.00157868	0.00391831	0.688034	0.00573579	0.00561711	0.310091
cg07035499	0.00181344	0.00624773	0.772328	-0.00381303	0.00351471	0.281043	0.00205547	0.00503853	0.684336
cg07035503	-0.00847691	0.00441508	0.0582132	0.00287976	0.00248374	0.249521	0.00858732	0.00356058	0.0180274
cg07035510	0.0349711	0.0687596	0.61235	-0.0194811	0.0386813	0.615823	-0.0145491	0.0554517	0.793668
cg07035515	-0.00586039	0.00710148	0.411548	0.000151548	0.00399499	0.969829	0.00662946	0.00572704	0.250282
cg07035517	-0.014262	0.0142751	0.320588	0.00786264	0.00803054	0.330313	0.0128867	0.0115122	0.266127
cg07035552	0.00190947	0.0112591	0.865733	-0.000288021	0.0063339	0.963837	0.00265727	0.00907999	0.770502
cg07035602	-0.0103032	0.024962	0.680827	-0.017349	0.0140426	0.220064	0.010942	0.0201308	0.588179
cg07035659	-0.0182741	0.0106119	0.0886989	0.0113437	0.00596979	0.0607998	0.0170617	0.00855803	0.049397
cg07035704	-0.0165649	0.0177654	0.353756	0.0134671	0.00999405	0.181396	-0.000509061	0.014327	0.971739
cg07035740	-0.000198397	0.00343081	0.954021	0.00400562	0.00193003	0.0409702	-0.000624884	0.0027668	0.82186
cg07035875	0.0117728	0.0111125	0.292408	-0.00580598	0.00625142	0.35565	-0.010879	0.00896175	0.228134
cg07035944	0.0156333	0.0189789	0.412404	-0.00305949	0.0106767	0.775149	-0.0201655	0.0153057	0.191205
cg07035951	0.00542253	0.0104103	0.603805	-0.00573187	0.00585642	0.33049	-0.00748055	0.0083955	0.375434
cg07035961	-0.00588085	0.013553	0.665449	-0.000770491	0.00762435	0.919744	-0.00403324	0.0109299	0.713039
cg07036035	0.0124175	0.00602297	0.0422916	-0.00634113	0.00338827	0.0647165	-0.00493664	0.00485727	0.312352
cg07036112	0.0231481	0.0287568	0.423089	-0.0226019	0.0161774	0.166012	-0.012305	0.0231911	0.597087
cg07036137	0.00343707	0.00345777	0.323038	3.68004e-05	0.0019452	0.98495	-0.00392859	0.00278855	0.162533
cg07036235	-0.0184652	0.0214993	0.392825	0.00584628	0.0120946	0.630069	0.0283799	0.0173382	0.105362
cg07036364	0.0348904	0.0426873	0.416014	-0.0292377	0.0240141	0.226774	-0.00862666	0.0344255	0.802737
cg07036370	0.0112332	0.0248935	0.652958	-0.0164911	0.014004	0.242245	-0.0123488	0.0200755	0.54012
cg07036378	0.0127407	0.0119696	0.290151	-0.00736133	0.00673359	0.277383	-0.00139258	0.00965297	0.885633
cg07036412	0.0034915	0.0042444	0.413029	-0.000872049	0.00238772	0.715852	-0.00110275	0.00342293	0.748119
cg07036460	-0.00318532	0.00268467	0.238737	0.000199346	0.00151028	0.895302	-0.00049725	0.00216507	0.818901
cg07036465	-0.00114217	0.00693113	0.869501	-0.00146381	0.00389916	0.708287	-0.00223853	0.00558967	0.68981
cg07036492	-0.0391534	0.0215649	0.0729571	0.00574622	0.0121315	0.636956	0.0194915	0.0173912	0.265544
cg07036524	-0.00125444	0.0121355	0.917913	0.00746373	0.0068269	0.277359	-0.00199408	0.00978674	0.839033
cg07036530	-0.0132422	0.0240268	0.58298	0.0182632	0.0135165	0.180223	0.0283823	0.0193766	0.146672
cg07036561	-0.00197101	0.0137662	0.886489	0.00175682	0.0077443	0.821082	-0.00691812	0.0111019	0.534856
cg07036632	0.0122209	0.00897374	0.176845	-0.0129214	0.00504825	0.012249	0.00114631	0.00723694	0.87452
cg07036642	0.0370869	0.0188654	0.0525776	-0.0208446	0.0106129	0.0527875	-0.0178392	0.0152141	0.244254
cg07036645	-0.0161802	0.0142616	0.259762	0.0220557	0.00802298	0.00729892	0.00837032	0.0115014	0.468756
cg07036653	0.00969227	0.0148765	0.516472	-0.00442519	0.00836892	0.598346	-0.000248146	0.0119973	0.983547
cg07036677	-0.00516878	0.0168352	0.759577	-0.00408594	0.00947076	0.667251	0.00744294	0.0135768	0.584986
cg07036730	-0.0142034	0.00463046	0.00289626	0.000458798	0.0026049	0.860612	0.0115121	0.00373427	0.00276466
cg07036745	0.00359137	0.0110704	0.746423	0.00353549	0.00622774	0.571735	-0.00565613	0.0089278	0.528081
cg07036775	0.00277639	0.00320624	0.388964	-0.00227358	0.0018037	0.210935	0.000803409	0.0025857	0.75678
cg07036786	0.00579017	0.012618	0.647489	-0.00757287	0.00709833	0.289059	-0.00674643	0.0101758	0.509134
cg07036796	0.00786347	0.00938801	0.4046	2.83404e-05	0.0052813	0.995731	-0.00704098	0.00757103	0.35501
cg07036799	0.000337071	0.00729492	0.963254	0.000601195	0.00410382	0.883876	0.00300373	0.00588304	0.610973
cg07036818	-0.0181554	0.0104622	0.0863076	-0.000823343	0.00588562	0.889077	0.00929053	0.00843735	0.273953
cg07036833	-0.0058699	0.00710363	0.410933	-0.00620513	0.0039962	0.124197	0.015626	0.00572878	0.00774861
cg07036914	-0.00263791	0.0313048	0.933044	-0.00908583	0.0176108	0.607247	-0.0032927	0.025246	0.896539
cg07036918	8.81825e-05	0.00520764	0.98653	-0.000955774	0.0029296	0.745039	-0.000406945	0.00419974	0.923036
cg07036922	-0.00814098	0.0113851	0.476534	0.0122801	0.00640477	0.0585547	0.0137001	0.00918159	0.139367
cg07036991	-0.00577811	0.00815819	0.480723	0.00747603	0.00458945	0.107023	0.00291493	0.00657923	0.658855
cg07037002	0.00482579	0.0062626	0.443096	-0.0062026	0.00352307	0.0819087	-0.00366372	0.00505052	0.47019
cg07037004	-0.00518624	0.00388913	0.185923	0.00447102	0.00218786	0.0440939	0.00103477	0.00313642	0.742271
cg07037019	-0.0178552	0.0146859	0.227425	0.011962	0.00826168	0.151328	0.00546761	0.0118436	0.64551
cg07037032	0.00477331	0.0254795	0.851841	-0.00859496	0.0143337	0.550346	-0.0042519	0.0205481	0.836564
cg07037045	0.0165446	0.0134145	0.220848	0.00100064	0.00754642	0.894825	-0.0162376	0.0108182	0.137075
cg07037055	-0.118357	0.127255	0.354964	-0.0913594	0.0715881	0.205367	0.103737	0.102625	0.314965
cg07037097	0.0177025	0.0106515	0.100203	-0.0101241	0.0059921	0.0947751	-0.0168184	0.00859001	0.0535218
cg07037112	0.000191136	0.0167464	0.99092	-0.00220433	0.00942081	0.815559	-6.18798e-06	0.0135052	0.999635
cg07037116	0.00637216	0.00857423	0.459425	-0.00553499	0.0048235	0.254393	-0.0019754	0.00691475	0.775819
cg07037223	0.00398116	0.00828736	0.632184	-0.00128869	0.00466212	0.782899	-0.00796018	0.0066834	0.236954
cg07037280	-0.0095945	0.0169461	0.572765	-0.000319271	0.00953316	0.973362	0.00467414	0.0136663	0.73318
cg07037330	0.00574903	0.00650198	0.379085	0.00500411	0.00365774	0.17489	-0.0122029	0.00524357	0.0223318
cg07037371	-0.0487228	0.0206363	0.0205123	0.0131336	0.0116091	0.261103	0.0515826	0.0166423	0.00262871
cg07037409	-0.0340961	0.0230349	0.142518	0.0281435	0.0129585	0.0326544	0.0206317	0.0185767	0.269861
cg07037412	-0.00343099	0.00378596	0.36737	-0.000114027	0.00212982	0.957428	0.000551801	0.00305321	0.857011
cg07037454	0.00260927	0.0145468	0.858073	-0.000245323	0.00818341	0.976155	0.0139125	0.0117314	0.238956
cg07037509	-0.00684063	0.00641675	0.289416	-0.00770703	0.00360979	0.0356364	0.0123523	0.00517483	0.0192053
cg07037512	0.0199796	0.0273734	0.467463	0.0140728	0.0153991	0.363371	-0.0204575	0.0220755	0.356702
cg07037583	-0.0221791	0.0105266	0.0380691	-0.00113194	0.00592184	0.848866	0.0119093	0.00848928	0.164301
cg07037635	-0.00289891	0.0183941	0.875146	0.0103306	0.0103477	0.320948	-3.13799e-05	0.0148341	0.998317
cg07037725	-0.00192885	0.00636339	0.762542	0.00377693	0.00357978	0.294382	-0.00271105	0.0051318	0.598679
cg07037737	0.00964709	0.012758	0.451643	-0.0170983	0.0071771	0.0194336	-0.00578319	0.0102888	0.575535
cg07037750	-0.025102	0.0196926	0.205891	0.0073268	0.0110782	0.510163	0.0279939	0.0158812	0.0815447
cg07037766	-0.00313598	0.00730734	0.668896	0.00239096	0.0041108	0.562356	0.000877885	0.00589306	0.881931
cg07037778	0.0163266	0.0119922	0.176976	-0.00780077	0.00674633	0.250798	-0.0127718	0.00967123	0.19018
cg07037846	-0.00809376	0.0107904	0.455273	-0.00485338	0.00607023	0.426207	0.0106574	0.00870201	0.22407
cg07037852	0.00661907	0.00697519	0.345339	-0.00361792	0.00392395	0.359134	-0.00189867	0.00562519	0.73655
cg07037858	-0.00951113	0.0101943	0.353472	0.0078916	0.00573491	0.172417	-0.00274457	0.00822131	0.739325
cg07037927	-0.0065206	0.0115595	0.574179	-0.000369236	0.0065029	0.954854	0.00619723	0.00932226	0.507993
cg07037944	-0.00514785	0.00925682	0.579594	0.00825931	0.0052075	0.116443	0.00256044	0.00746523	0.732459
cg07037962	-0.00123281	0.0112426	0.912941	-0.00267058	0.00632463	0.673908	0.00288262	0.0090667	0.751314
cg07037963	-0.0166966	0.0141016	0.239706	0.00165367	0.00793297	0.835372	0.00986632	0.0113723	0.388072
cg07037964	0.0072378	0.0117151	0.538347	-0.000248914	0.00659043	0.96996	-0.00761768	0.00944774	0.422322
cg07037986	0.0293185	0.0409411	0.475883	-0.00778909	0.0230318	0.736054	-0.0205153	0.0330173	0.536032
cg07038001	-0.00418699	0.00836132	0.617836	-0.00519237	0.00470373	0.272759	0.00540129	0.00674305	0.425356
cg07038004	-0.0144314	0.0177661	0.41889	0.00200878	0.00999446	0.841187	0.00441733	0.0143276	0.758601
cg07038098	0.00561723	0.00455663	0.221064	-0.00303558	0.00256337	0.239629	-0.00511532	0.00367472	0.167546
cg07038187	0.0175155	0.0217925	0.423789	3.14668e-06	0.0122596	0.999796	-0.0207652	0.0175747	0.240684
cg07038191	0.00287648	0.00214863	0.184223	-0.00261975	0.00120873	0.0330049	0.000371903	0.00173278	0.830571
cg07038243	0.003258	0.00943865	0.730814	0.00625982	0.00530979	0.24172	-0.00556988	0.00761187	0.466343
cg07038357	-0.00754854	0.00562372	0.183084	0.000786055	0.00316367	0.804375	0.00596494	0.00453529	0.191971
cg07038400	-0.00113258	0.00438375	0.796754	0.00251217	0.00246611	0.311247	-0.00129437	0.00353531	0.715179
cg07038409	0.00475135	0.00751862	0.529119	-0.00421424	0.00422966	0.321906	-0.00795751	0.00606344	0.192927
cg07038418	0.00731753	0.00942812	0.439821	-0.00169954	0.00530386	0.749426	-0.00383486	0.00760338	0.615312
cg07038423	-0.00268316	0.00809687	0.741171	0.0014878	0.00455496	0.744748	0.00103829	0.00652978	0.874039
cg07038477	-0.0111728	0.0173719	0.521856	-0.00307554	0.0097727	0.753755	0.00115089	0.0140097	0.934721
cg07038565	0.00731476	0.0174809	0.676678	0.0121067	0.009834	0.221679	-0.00288958	0.0140976	0.838086
cg07038617	-0.00184393	0.00446103	0.680396	-0.00294894	0.00250959	0.243247	0.0020043	0.00359763	0.578911
cg07038675	0.0124426	0.00989499	0.212029	-0.00104924	0.0055665	0.85094	-0.00709159	0.00797989	0.376681
cg07038676	0.00178799	0.00955997	0.852084	-0.00601053	0.00537804	0.266884	-5.65684e-05	0.00770971	0.994163
cg07038679	-0.00970766	0.00964966	0.317265	0.00545553	0.00542849	0.317758	0.0112535	0.00778204	0.151829
cg07038689	0.0162188	0.0147089	0.273291	0.00112457	0.00827463	0.892217	-0.012254	0.0118621	0.304518
cg07038690	0.0102801	0.00566164	0.0729347	-0.00224317	0.003185	0.483176	-0.00604068	0.00456587	0.189381
cg07038822	-0.00709719	0.00865376	0.414437	-0.00226947	0.00486824	0.64228	0.00403618	0.00697889	0.564563
cg07038887	0.00416383	0.00248737	0.0978079	-0.00248472	0.00139929	0.0793605	-0.00267426	0.00200595	0.18604
cg07038909	-0.00173877	0.0111	0.875895	0.0054689	0.0062444	0.383602	-0.000167805	0.00895169	0.985088
cg07038921	-0.0022003	0.018551	0.905865	-0.00345621	0.010436	0.741322	-0.0154402	0.0149606	0.304971
cg07038973	-0.0303486	0.0192119	0.117896	0.024139	0.0108078	0.0281444	0.0200716	0.0154936	0.198663
cg07038977	-0.000713875	0.0082016	0.930844	-0.00322663	0.00461387	0.486254	0.00217512	0.00661424	0.743075
cg07039074	0.00533688	0.00745052	0.475763	-0.00563087	0.00419135	0.182702	-0.000544764	0.00600853	0.927972
cg07039113	-0.0063001	0.0117617	0.593603	0.0062902	0.00661665	0.344471	-0.00372285	0.00948532	0.695682
cg07039130	-0.0248377	0.0159265	0.122588	0.0233951	0.00895955	0.0106641	0.0166726	0.012844	0.197771
cg07039149	0.0147232	0.0282195	0.603209	0.0164411	0.0158751	0.303301	-0.00668577	0.0227578	0.769643
cg07039180	0.00865656	0.00771488	0.264997	-0.00882189	0.00434007	0.045208	-0.000579947	0.00622173	0.925953
cg07039327	-0.00915521	0.0107255	0.395732	-0.00173945	0.00603374	0.773829	0.00794686	0.0086497	0.360829
cg07039362	-0.00077038	0.00808369	0.9243	0.00505749	0.00454754	0.269215	-0.00507823	0.00651915	0.438161
cg07039378	0.00850194	0.00703906	0.230465	-0.00461533	0.00395988	0.247067	-0.00449262	0.0056767	0.430906
cg07039404	0.0037463	0.012013	0.755915	-0.000409264	0.006758	0.951852	0.00190625	0.00968796	0.844481
cg07039423	0.00600835	0.00551649	0.279161	-0.00195424	0.00310335	0.530566	-0.00413832	0.00444882	0.354899
cg07039469	-0.000803889	0.0031162	0.797053	-0.000788959	0.00175305	0.653819	0.00241287	0.00251309	0.339716
cg07039524	-0.0132385	0.011475	0.251866	0.00230476	0.00645538	0.721955	0.00361547	0.00925414	0.697006
cg07039560	-0.0392044	0.0205372	0.0596433	0.00702792	0.0115533	0.54461	0.0320492	0.0165624	0.0563077
cg07039611	-0.00191205	0.00711569	0.788805	0.00308695	0.00400299	0.442749	0.00378955	0.0057385	0.5108
cg07039630	0.0089778	0.0115352	0.438555	-0.00242137	0.00648921	0.709975	-0.0163986	0.00930264	0.0815309
cg07039631	0.0343334	0.0173177	0.0506469	-0.000862201	0.00974223	0.929686	-0.0137166	0.013966	0.328817
cg07039683	-0.000456301	0.00796577	0.954454	-0.000114684	0.00448121	0.979643	0.00345875	0.00642406	0.591704
cg07039732	0.00818447	0.0124228	0.511786	0.0025971	0.00698852	0.711098	-0.00132287	0.0100184	0.895262
cg07039818	-0.0203288	0.0133437	0.131354	0.00281389	0.00750663	0.708702	0.00781941	0.0107612	0.469447
cg07039832	-0.0171408	0.0197041	0.3868	0.0209085	0.0110847	0.0626764	0.0192528	0.0158906	0.229029
cg07039885	0.0157044	0.0101812	0.126671	-0.00538597	0.00572753	0.349695	-0.0144922	0.00821072	0.0811491
cg07039908	0.0128815	0.00791153	0.107185	-0.00509767	0.00445069	0.255273	-0.0133674	0.00638031	0.039138
cg07039975	0.00272863	0.0267807	0.919086	0.00293011	0.0150657	0.846257	0.00708124	0.0215975	0.743814
cg07040013	-0.0693424	0.0327691	0.0372621	0.0213938	0.0184345	0.249084	0.0176863	0.0264269	0.505147
cg07040024	-0.0242424	0.0354935	0.496458	0.0206063	0.0199672	0.304994	0.0242972	0.028624	0.398354
cg07040075	-0.00399494	0.0149911	0.790509	0.00794243	0.00843334	0.34897	6.39043e-05	0.0120897	0.995795
cg07040082	-0.032689	0.0123479	0.00966758	0.0060325	0.00694642	0.387603	0.0203043	0.00995808	0.0445589
cg07040161	-0.00218838	0.00360079	0.544975	7.54295e-06	0.00202566	0.997038	0.00472437	0.00290389	0.107457
cg07040220	0.0158827	0.015534	0.309471	0.00346797	0.00873878	0.692474	-0.0135486	0.0125275	0.28253
cg07040244	0.00619376	0.0151162	0.683025	-0.0134014	0.00850373	0.118753	-0.00690406	0.0121906	0.572652
cg07040303	-0.0330353	0.00979789	0.00112619	0.0199911	0.00551188	0.000488279	0.0235145	0.00790158	0.00380316
cg07040325	-0.0482982	0.0203796	0.0200555	0.0259958	0.0114647	0.0258988	0.0222207	0.0164353	0.179957
cg07040338	0.00460392	0.0145486	0.752436	0.00452137	0.00818444	0.5821	-0.015409	0.0117328	0.192609
cg07040396	-0.0142933	0.0107592	0.187577	0.00493751	0.00605266	0.416919	0.0114541	0.00867683	0.190353
cg07040405	0.0112737	0.00704097	0.113053	0.000556057	0.00396095	0.888688	-0.010676	0.00567824	0.0635113
cg07040418	0.00708383	0.00427154	0.100927	-0.00408929	0.00240299	0.0924571	-0.00137591	0.00344482	0.69059
cg07040432	0.00514376	0.016944	0.762195	-0.00557686	0.00953201	0.560053	-0.00248545	0.0136647	0.856103
cg07040435	0.00258038	0.00722718	0.721948	-0.00222641	0.00406571	0.585397	0.0063109	0.00582842	0.281968
cg07040445	0.0162584	0.00933694	0.0852494	0.00086809	0.00525257	0.869124	-0.0115804	0.00752984	0.127779
cg07040500	0.0146882	0.0213421	0.493185	0.00147785	0.0120062	0.902326	0.00636598	0.0172115	0.712401
cg07040517	0.0241325	0.0160955	0.137492	-0.00359179	0.00905464	0.692598	-0.0233472	0.0129803	0.0756221
cg07040598	0.000485389	0.00666172	0.942087	-0.00951782	0.0037476	0.0129139	0.00245726	0.00537239	0.648561
cg07040604	-0.00770426	0.0166344	0.64444	-0.0130034	0.00935783	0.168286	0.0111446	0.013415	0.408439
cg07040661	0.0560441	0.0654949	0.394569	-0.00743648	0.0368447	0.840529	-0.00142938	0.0528189	0.978474
cg07040680	0.00994533	0.013731	0.470871	0.00173158	0.00772446	0.823165	-0.00570246	0.0110734	0.607912
cg07040696	-0.0171781	0.0101653	0.0947175	0.00855394	0.00571859	0.138406	0.0117053	0.00819791	0.157003
cg07040697	0.00710636	0.0105372	0.501885	0.00348796	0.00592781	0.557821	-0.011831	0.00849784	0.167484
cg07040712	0.0127129	0.0161825	0.434291	-0.00747713	0.00910362	0.413753	-0.00370124	0.0130505	0.7774
cg07040723	0.0312131	0.0200653	0.123524	-0.00393946	0.0112879	0.727953	-0.0196417	0.0161818	0.228181
cg07040768	-0.0131436	0.0216405	0.545233	0.013258	0.0121741	0.279215	0.0153136	0.0174522	0.382709
cg07040778	-0.00731601	0.00739319	0.325198	0.00598479	0.0041591	0.153833	0.00283691	0.0059623	0.635432
cg07040798	0.014624	0.0113408	0.200721	-0.0110607	0.00637987	0.0865993	-0.00882741	0.00914589	0.337194
cg07040834	0.00367086	0.00714837	0.608918	-0.00885257	0.00402137	0.0304191	-0.0013893	0.00576486	0.81014
cg07040917	-0.00267705	0.00780858	0.732569	-0.00248255	0.00439278	0.573465	0.00649005	0.00629729	0.305647
cg07041110	-0.0170281	0.0116755	0.148403	0.00657721	0.00656816	0.319486	0.0132922	0.00941582	0.161691
cg07041119	0.00825032	0.0102834	0.424619	0.00383442	0.005785	0.509239	-0.00772945	0.00829311	0.353959
cg07041178	-0.0146835	0.0111139	0.189986	0.00961686	0.00625223	0.127726	0.00996421	0.00896291	0.269395
cg07041185	0.015549	0.0187453	0.409151	-0.0197441	0.0105453	0.0646029	-0.0148938	0.0151173	0.327314
cg07041214	-0.0155749	0.0141345	0.273611	0.00161433	0.00795147	0.839603	0.0093397	0.0113989	0.414876
cg07041218	0.00344473	0.0044901	0.445098	-0.00143928	0.00252594	0.570318	-0.000514069	0.00362108	0.887443
cg07041273	0.0176709	0.00753498	0.0213481	-0.0142115	0.00423886	0.00119667	-0.00728602	0.00607664	0.233852
cg07041310	0.00229728	0.015795	0.884705	0.0134733	0.00888559	0.133152	-0.0151882	0.012738	0.23644
cg07041323	0.0083312	0.011682	0.477697	-0.00295632	0.00657181	0.653965	-0.00138013	0.00942105	0.883878
cg07041327	-0.013433	0.0101673	0.189979	0.00685959	0.00571968	0.233745	0.00487396	0.00819947	0.553808
cg07041341	-0.000778672	0.00355085	0.826949	0.000673489	0.00199756	0.736831	-0.000871903	0.00286361	0.761509
cg07041470	-0.0160375	0.00752961	0.0360684	0.00699075	0.00423584	0.102556	0.0133002	0.00607231	0.0312411
cg07041488	-0.0121676	0.00833475	0.148014	-0.000839111	0.00468878	0.858394	0.012254	0.00672162	0.0718083
cg07041535	-0.00286926	0.00738049	0.698424	-0.004667	0.00415195	0.264157	0.00535349	0.00595205	0.370961
cg07041565	0.000524686	0.0139499	0.970085	-0.000561472	0.00784761	0.943131	0.00600494	0.01125	0.594891
cg07041616	0.00811475	0.0150713	0.59169	-0.00924908	0.00847845	0.278403	-0.015881	0.0121543	0.194869
cg07041681	0.0107375	0.0107458	0.320519	-0.00646662	0.00604513	0.287772	-0.0063434	0.00866603	0.466192
cg07041720	-0.00884935	0.00769145	0.253147	-0.00538247	0.00432689	0.216934	0.00926864	0.00620283	0.138811
cg07041723	0.0107714	0.0299192	0.719727	0.00571539	0.0168313	0.735018	-0.0227773	0.0241285	0.347845
cg07041748	-0.0177932	0.0137829	0.200218	0.012211	0.00775368	0.119002	0.0228566	0.0111153	0.0428197
cg07041764	-0.0213141	0.0208892	0.310461	0.0152463	0.0117514	0.198002	0.0126048	0.0168462	0.456389
cg07041795	-0.00528236	0.0125493	0.674869	0.00431737	0.0070597	0.542467	0.0014881	0.0101205	0.88345
cg07041843	0.00750496	0.00889705	0.401297	0.0013734	0.0050051	0.784444	-0.00700753	0.00717509	0.331515
cg07041883	0.00368154	0.00416393	0.379109	0.00201368	0.00234245	0.392402	-0.00414216	0.00335803	0.220786
cg07041999	-0.0124565	0.0536114	0.816826	-0.00151672	0.0301595	0.960009	-0.00201458	0.0432353	0.962945
cg07042007	0.00236612	0.0371719	0.949396	-0.0403375	0.0209114	0.0570711	0.00225757	0.0299776	0.940146
cg07042014	0.0171819	0.0124032	0.169591	-0.00862241	0.00697752	0.219959	-0.00529642	0.0100027	0.597838
cg07042077	0.00823949	0.00719851	0.255583	-0.00237336	0.00404958	0.559377	-0.0069206	0.00580529	0.236532
cg07042095	-0.00258785	0.00398876	0.518226	-0.000513693	0.00224391	0.819475	0.00301077	0.00321676	0.351944
cg07042104	-0.00310503	0.00365867	0.398445	0.000364105	0.00205822	0.860005	0.00246531	0.00295056	0.405756
cg07042164	-0.00848228	0.0159066	0.595248	0.000557595	0.00894837	0.95046	0.00642322	0.012828	0.617862
cg07042170	0.0117014	0.0142474	0.413775	-0.00787782	0.00801499	0.328453	-0.0105902	0.0114899	0.359297
cg07042179	-0.0133806	0.0233303	0.567802	-0.00247338	0.0131246	0.85097	0.00356993	0.0188149	0.849966
cg07042235	-0.0103758	0.00957694	0.281687	0.00217608	0.00538758	0.687296	0.00600948	0.00772339	0.438677
cg07042289	-0.0249218	0.0138256	0.0749983	-0.00391862	0.00777769	0.615685	0.0245588	0.0111497	0.030327
cg07042301	-0.0338137	0.0126516	0.00901964	0.00966752	0.00711727	0.177957	0.0305613	0.010203	0.00359123
cg07042319	-0.00135676	0.0108494	0.900776	-0.00926276	0.00610341	0.132817	0.00336624	0.00874957	0.701397
cg07042338	-0.0187141	0.0179274	0.299499	0.00295347	0.0100852	0.770349	0.0132088	0.0144577	0.3635
cg07042359	0.00166654	0.00980481	0.865436	0.00990804	0.00551577	0.0759978	-0.00496633	0.00790716	0.531636
cg07042467	-0.00856896	0.0100039	0.394095	0.00547422	0.00562777	0.333454	0.00932718	0.00806771	0.250875
cg07042470	0.0116097	0.0151415	0.445357	-0.00265091	0.00851798	0.7564	-0.00698381	0.012211	0.56888
cg07042489	0.00241618	0.00895831	0.788034	-0.000297903	0.00503957	0.953001	0.00385964	0.0072245	0.594568
cg07042532	-0.0121726	0.0126439	0.338417	-0.00336411	0.00711295	0.637457	0.0108541	0.0101968	0.290136
cg07042546	0.0140291	0.00895748	0.121019	-0.00320751	0.0050391	0.526146	-0.0149082	0.00722383	0.0420909
cg07042600	-0.00309561	0.00709332	0.663644	0.00191293	0.0039904	0.632898	0.00116267	0.00572046	0.839427
cg07042725	-0.00102696	0.00349223	0.769421	0.00179652	0.00196458	0.363066	0.000639832	0.00281633	0.820824
cg07042729	-3.4618e-05	0.0101646	0.997291	-0.000701286	0.0057182	0.902681	0.000782622	0.00819735	0.924164
cg07042743	-0.0352033	0.02766	0.206589	0.0333403	0.0155603	0.0350008	0.023354	0.0223066	0.298088
cg07042747	0.0116789	0.0128511	0.366033	-0.00262466	0.00722951	0.71747	-0.0127345	0.0103639	0.222563
cg07042827	-0.00459133	0.00292127	0.119738	-9.86441e-05	0.00164339	0.952277	0.00401324	0.00235588	0.0921285
cg07042832	0.00106417	0.0119317	0.929142	-0.00701684	0.0067123	0.298815	-0.00723459	0.00962245	0.454221
cg07042902	-0.000964073	0.00408128	0.813831	0.00367796	0.00229595	0.112881	-0.00206689	0.00329138	0.531707
cg07042914	-0.00143825	0.0135162	0.915509	-0.00184238	0.00760366	0.80913	0.0043964	0.0109003	0.687718
cg07042985	-0.0298131	0.0374942	0.428747	-0.0272126	0.0210927	0.200499	0.0388121	0.0302375	0.202779
cg07043011	0.0139752	0.00830889	0.0962471	-0.00796732	0.00467423	0.091937	-0.0150688	0.00670077	0.0271099
cg07043022	0.00137412	0.0149613	0.927037	-0.000575487	0.00841662	0.945648	-0.00847383	0.0120657	0.484406
cg07043025	-0.0110796	0.0085056	0.19622	-0.00330869	0.00478489	0.491144	0.00501837	0.00685941	0.466423
cg07043044	-0.00664269	0.0152252	0.663728	0.00587683	0.00856503	0.494491	0.0089114	0.0122784	0.46997
cg07043202	0.0116133	0.00633696	0.0703581	-0.00116701	0.00356491	0.7442	-0.00920197	0.00511049	0.0753124
cg07043247	-0.0156104	0.00968412	0.110678	0.000792745	0.00544788	0.884649	0.0187695	0.00780983	0.0184222
cg07043264	0.0127619	0.00996507	0.203795	-0.0100402	0.00560593	0.0768541	-0.00686069	0.0080364	0.39567
cg07043279	-0.00657726	0.00757101	0.387434	-0.00135838	0.00425913	0.75056	0.00660573	0.0061057	0.282359
cg07043305	0.00818347	0.0102407	0.426451	0.00468544	0.00576097	0.418314	-0.0131763	0.00825867	0.114322
cg07043312	-0.00881745	0.0122066	0.472062	0.00851132	0.00686692	0.218584	0.00830465	0.00984411	0.401252
cg07043344	-0.0064012	0.0111521	0.56749	0.00319947	0.0062737	0.611386	0.00662309	0.00899369	0.463506
cg07043357	0.0192454	0.0184334	0.299422	-0.0092988	0.0103698	0.372403	-0.025631	0.0148657	0.0883126
cg07043360	0.0025243	0.00922449	0.785016	-0.000397326	0.00518931	0.939149	-0.00049135	0.00743916	0.947494
cg07043482	0.00420586	0.00838057	0.617065	-0.00443866	0.00471456	0.349128	0.000244362	0.00675858	0.971243
cg07043494	-0.00594212	0.0126166	0.638864	0.0144145	0.00709755	0.0453892	0.00207162	0.0101747	0.839149
cg07043613	0.0171248	0.0333521	0.608964	-0.0265901	0.0187625	0.16008	-0.00758238	0.026897	0.778702
cg07043814	0.000197316	0.0190432	0.991757	-0.00447275	0.0107129	0.677358	-0.00932606	0.0153575	0.545295
cg07043823	0.0048646	0.0237435	0.838155	0.0121889	0.0133571	0.364063	-0.013165	0.0191481	0.493619
cg07043825	0.00858138	0.00771599	0.269207	-0.00821189	0.00434069	0.0619175	-0.00243943	0.00622262	0.69602
cg07043857	0.000329659	0.0066272	0.960444	0.000146934	0.00372818	0.968655	1.38478e-06	0.00534455	0.999794
cg07043863	0.000333303	0.0191225	0.986135	-0.0163071	0.0107575	0.13326	-0.00808998	0.0154215	0.601232
cg07043889	-0.00861444	0.00782551	0.274085	-0.0102877	0.0044023	0.0217972	0.00718344	0.00631094	0.258214
cg07043927	0.00274685	0.00644962	0.671262	0.000359431	0.00362828	0.921321	-0.00131024	0.00520134	0.801724
cg07043952	-0.00733721	0.00837425	0.383411	0.00284545	0.004711	0.547452	-7.60173e-05	0.00675348	0.991046
cg07044006	0.0032698	0.00722518	0.652021	-0.0105716	0.00406458	0.0109643	0.00401295	0.0058268	0.492884
cg07044016	0.00758926	0.00804697	0.348293	-0.0110388	0.00452689	0.0168304	-0.004335	0.00648954	0.505944
cg07044032	0.00180561	0.00553726	0.745162	0.00427412	0.00311503	0.173644	-0.00202489	0.00446557	0.651384
cg07044075	0.00440867	0.0158756	0.781916	0.00191189	0.00893094	0.831001	-0.00792612	0.012803	0.537517
cg07044115	0.00233783	0.0162288	0.885799	-0.0067672	0.00912965	0.460595	-0.0014298	0.0130879	0.913264
cg07044140	0.00379936	0.00702606	0.590092	0.00165696	0.00395257	0.676119	-0.000599857	0.00566622	0.915939
cg07044276	0.0437551	0.0363944	0.232606	-0.0291606	0.020474	0.158027	-0.0150141	0.0293505	0.610297
cg07044282	-0.0191552	0.023152	0.410346	-0.00660124	0.0130243	0.613579	0.00468921	0.0186711	0.802305
cg07044380	-0.000964491	0.0252119	0.969574	-0.00772379	0.0141831	0.587471	0.0290998	0.0203323	0.156036
cg07044391	0.000691363	0.00756598	0.927407	-0.00113689	0.0042563	0.790034	-0.00717863	0.00610164	0.242676
cg07044400	-0.0217518	0.0112356	0.0561939	0.0093441	0.00632066	0.143013	0.0192403	0.00906101	0.0366262
cg07044401	0.00830814	0.00896185	0.356522	0.00234181	0.00504156	0.643476	-0.00575099	0.00722735	0.428408
cg07044414	0.00893596	0.0091189	0.329898	0.00169058	0.00512991	0.742548	-0.00846666	0.00735401	0.252837
cg07044422	0.00872087	0.0302903	0.774117	-0.0242431	0.01704	0.158479	-2.71755e-05	0.0244278	0.999115
cg07044458	-0.0146223	0.0116772	0.213926	0.0117289	0.00656909	0.0777517	0.00715823	0.00941714	0.449281
cg07044494	-0.00377034	0.00261687	0.153321	-5.79133e-05	0.00147214	0.968712	0.00126939	0.0021104	0.549114
cg07044501	0.0114993	0.00841355	0.175305	-0.0017897	0.00473311	0.706281	-0.00656523	0.00678517	0.335997
cg07044523	0.00321668	0.0102861	0.755258	0.00330536	0.0057865	0.569359	0.00262919	0.00829527	0.752058
cg07044526	-0.00818841	0.0225711	0.717667	-0.0171139	0.0126975	0.181301	0.00936231	0.0182026	0.60835
cg07044548	-9.60772e-05	0.00413465	0.981516	0.00420489	0.00232598	0.0741762	0.00136506	0.00333442	0.683287
cg07044588	0.000804297	0.0460974	0.98612	-0.01495	0.0259324	0.565803	0.0318717	0.0371756	0.393674
cg07044589	-0.00508205	0.0206643	0.806326	0.0139439	0.0116249	0.23367	-0.00747186	0.0166649	0.655035
cg07044592	0.00134976	0.00439742	0.759637	-0.00243605	0.00247381	0.327548	0.00313737	0.00354634	0.378825
cg07044605	-0.00528353	0.00760205	0.488942	0.00353474	0.00427659	0.410816	0.00209213	0.00613073	0.733755
cg07044708	-0.0266112	0.0192438	0.170335	0.0137624	0.0108257	0.207103	0.0294064	0.0155193	0.0615153
cg07044724	-0.00213303	0.00291298	0.466031	0.00268547	0.00163872	0.104959	0.000562799	0.0023492	0.81124
cg07044749	-0.00555334	0.0105121	0.59868	0.000302198	0.00591364	0.959364	0.00604798	0.00847753	0.477544
cg07044757	-0.0194533	0.0277419	0.485078	-0.00545621	0.0156064	0.727494	-0.00039836	0.0223726	0.985836
cg07044770	-0.00408011	0.00238662	0.0909933	-0.000748423	0.00134261	0.578694	0.00268756	0.00192471	0.166246
cg07044785	0.0063164	0.0106846	0.555975	-0.000708397	0.00601069	0.90646	0.00345412	0.00861666	0.689525
cg07044792	0.00768092	0.00807804	0.344381	0.00211478	0.00454436	0.642861	-0.00399003	0.00651459	0.541858
cg07044938	0.0103448	0.00925304	0.266724	0.000983158	0.00520537	0.850642	-0.00419404	0.00746219	0.575569
cg07045054	0.00162522	0.00552982	0.76955	-0.0032447	0.00311085	0.299892	0.00451819	0.00445957	0.313866
cg07045089	0.0191504	0.0146611	0.195008	-0.00262886	0.00824772	0.750708	-0.0157278	0.0118236	0.187007
cg07045119	0.00466741	0.00598726	0.437817	-0.000676544	0.00336818	0.841285	-0.00639141	0.00482847	0.189154
cg07045155	0.0189444	0.0134165	0.161593	-0.00596861	0.00754753	0.43126	-0.0251822	0.0108198	0.0223202
cg07045199	-0.0112587	0.0056982	0.0514182	0.00101379	0.00320557	0.752581	0.00481818	0.00459535	0.297385
cg07045211	0.00278411	0.00751031	0.71178	-0.00917804	0.00422499	0.0326157	0.000944129	0.00605675	0.876497
cg07045240	-0.0180053	0.0191087	0.348731	0.0161965	0.0107497	0.135598	0.0136402	0.0154103	0.378582
cg07045330	-0.00431772	0.00390618	0.272124	0.000993839	0.00219745	0.652227	0.0041152	0.00315017	0.19496
cg07045460	0.0113413	0.0239475	0.637007	-0.0168704	0.0134718	0.213906	-0.00551339	0.0193126	0.77597
cg07045469	0.0112296	0.0149667	0.455143	-0.00238799	0.00841965	0.777391	-0.0209667	0.01207	0.0859935
cg07045538	0.0265891	0.0135568	0.0531173	0.00117515	0.00762651	0.877906	-0.0212828	0.010933	0.0548789
cg07045560	0.0276638	0.0481699	0.567283	-0.0322386	0.0270984	0.237482	-0.0431154	0.038847	0.270181
cg07045570	-0.0110679	0.0450229	0.806407	-0.0147011	0.025328	0.563162	-0.00158353	0.036309	0.965316
cg07045581	-0.0201946	0.024228	0.406886	-0.0138597	0.0136296	0.312096	0.0303124	0.0195388	0.124523
cg07045641	-0.0267064	0.0255957	0.299725	0.0330851	0.0143991	0.0240343	0.0111445	0.0206419	0.590678
cg07045797	-0.00525254	0.00980997	0.593751	-0.000466661	0.00551868	0.93281	0.00250046	0.00791132	0.752731
cg07045803	-0.0321775	0.0204499	0.119322	-0.000998699	0.0115042	0.931026	0.0200937	0.016492	0.226445
cg07045816	0.00309538	0.00370849	0.406242	-0.00335613	0.00208624	0.111391	-0.00253834	0.00299074	0.398414
cg07045818	-0.00047636	0.0121918	0.968924	0.00737651	0.00685857	0.285187	-0.000982745	0.00983214	0.920618
cg07045857	-0.0172838	0.01147	0.135552	-0.00231659	0.00645255	0.720471	0.0159974	0.00925009	0.0873626
cg07045873	0.0197945	0.0150224	0.191156	-0.00269628	0.00845099	0.750472	-0.0130491	0.012115	0.28448
cg07045891	-0.0174317	0.0189959	0.361397	0.0113404	0.0106863	0.2916	0.00696259	0.0153194	0.650631
cg07046000	-0.006488	0.00952794	0.497758	0.0013593	0.00536002	0.800417	0.00110896	0.00768388	0.885587
cg07046007	0.00420778	0.0120382	0.727551	0.00147142	0.00677216	0.828514	-0.00533243	0.00970826	0.584262
cg07046030	0.00725403	0.00893333	0.419049	0.00349896	0.00502551	0.488179	-0.00610248	0.00720435	0.399343
cg07046101	-0.0218598	0.0167684	0.19588	-0.00427341	0.0094332	0.65169	0.0188239	0.013523	0.167557
cg07046120	-0.0125257	0.0203467	0.539795	0.0106603	0.0114462	0.354315	0.01772	0.0164087	0.283236
cg07046122	-0.0143207	0.0115213	0.217293	0.00657843	0.00648139	0.312999	0.0100373	0.00929143	0.283074
cg07046142	0.0225591	0.012379	0.0719147	-0.00145553	0.00696388	0.834939	-0.0211136	0.0099831	0.0373629
cg07046186	0.0082195	0.0092929	0.378926	-0.00465158	0.0052278	0.376096	-0.00108443	0.00749433	0.885291
cg07046194	0.00761046	0.00918188	0.409507	0.000773679	0.00516534	0.881291	-0.00329701	0.0074048	0.657269
cg07046197	-0.00997112	0.00647877	0.127508	0.00306058	0.00364468	0.403411	0.00706661	0.00522485	0.179803
cg07046237	0.00142379	0.00885442	0.872633	-0.00431695	0.00498113	0.388568	0.000444866	0.00714072	0.95047
cg07046257	0.000591098	0.0179413	0.973795	-0.00749721	0.010093	0.459645	0.00969921	0.0144689	0.504454
cg07046302	-0.0143144	0.00668904	0.0352227	0.00685693	0.00376297	0.0719399	0.00672172	0.00539443	0.21617
cg07046309	-0.00732395	0.00754687	0.33457	0.00218032	0.00424555	0.608896	0.00538243	0.00608623	0.378996
cg07046369	-0.0100195	0.00783204	0.204276	5.92653e-05	0.00440598	0.989299	0.0114617	0.00631621	0.0731055
cg07046399	-0.00536323	0.00702911	0.447574	-0.00208563	0.00395428	0.599266	0.000612877	0.00566868	0.914158
cg07046426	0.00110594	0.0142359	0.93826	-0.00564991	0.00800851	0.482435	-0.00111338	0.0114806	0.922972
cg07046436	0.0165073	0.00774289	0.0358984	-0.00596443	0.00435582	0.174513	-0.014147	0.00624431	0.026019
cg07046546	0.00807086	0.00826183	0.331398	-0.00933019	0.00464776	0.0478775	-0.00291973	0.00666282	0.662344
cg07046575	-0.00324369	0.00898508	0.718989	-0.00343598	0.00505463	0.498497	-0.00179417	0.00724609	0.805037
cg07046615	0.0120167	0.0106149	0.260792	-0.00312714	0.00597147	0.601864	-0.0134466	0.00856043	0.119947
cg07046651	-0.00876456	0.0105923	0.410302	0.00435389	0.00595879	0.466991	0.00427235	0.00854225	0.618266
cg07046768	-0.00174973	0.00971413	0.857485	-0.00477668	0.00546476	0.384533	-0.00151655	0.00783403	0.846963
cg07046776	-0.00349947	0.0096089	0.716621	0.000959771	0.00540556	0.859497	0.00477067	0.00774917	0.539779
cg07046849	-0.00342089	0.0107059	0.750107	0.00931465	0.0060227	0.125678	0.000789581	0.00863388	0.927349
cg07046852	-0.0026297	0.00325614	0.421568	0.00272303	0.00183177	0.140832	0.00416948	0.00262594	0.116043
cg07046854	0.0206668	0.0116643	0.0800112	0.00398284	0.00656185	0.54549	-0.0125334	0.00940677	0.186295
cg07046870	0.0338615	0.0195131	0.0863079	-0.0284751	0.0109773	0.01117	-0.0170247	0.0157365	0.282373
cg07046885	0.00218553	0.00315547	0.490439	-0.00117395	0.00177514	0.510191	-0.0009806	0.00254476	0.700947
cg07046896	0.00509463	0.0118396	0.668064	-6.66261e-07	0.00666047	0.99992	-0.0101773	0.00954815	0.289493
cg07046913	-0.00633409	0.00774902	0.415982	-0.000920923	0.00435927	0.833193	0.00693477	0.00624926	0.27026
cg07046969	-0.000358446	0.00427473	0.933371	-0.000656927	0.00240478	0.785381	-0.00357376	0.00344738	0.302835
cg07047026	0.043211	0.0507048	0.396494	0.0457439	0.0285244	0.112495	-0.00892432	0.0408913	0.827761
cg07047046	-0.00317713	0.00470815	0.501625	-0.00071427	0.00264861	0.788062	0.00490348	0.00379692	0.200054
cg07047066	-0.00668924	0.00776845	0.391618	-0.00243218	0.0043702	0.579307	0.00329854	0.00626493	0.599906
cg07047068	0.0134651	0.0262877	0.609826	0.0106861	0.0147884	0.471907	0.0121068	0.0211999	0.569454
cg07047116	-0.0450315	0.0225331	0.0488625	0.0149313	0.0126761	0.242121	0.0223991	0.0181719	0.221116
cg07047119	-0.0217266	0.0309725	0.484919	0.0315064	0.0174238	0.0741063	0.026128	0.024978	0.298507
cg07047123	-0.00923126	0.0094953	0.333713	0.00154951	0.00534166	0.772461	0.00194733	0.00765756	0.799877
cg07047131	0.00889534	0.00894898	0.323042	-0.00531352	0.00503432	0.294206	-0.0067825	0.00721698	0.349984
cg07047197	0.0107179	0.0099115	0.282597	-0.00988383	0.00557579	0.0798726	-0.00932456	0.00799321	0.24665
cg07047256	-0.0183797	0.011757	0.121698	0.00528399	0.00661398	0.426568	0.0124112	0.00948149	0.194065
cg07047289	-0.0124328	0.0103654	0.233684	0.000936779	0.00583113	0.872749	0.00294413	0.00835925	0.72556
cg07047331	-0.00897547	0.00825022	0.279712	-0.00546807	0.00464123	0.242024	0.0139835	0.00665345	0.0385403
cg07047360	-0.000722248	0.00470472	0.878356	-0.000502312	0.00264668	0.849926	-0.00245163	0.00379416	0.519917
cg07047373	-0.000802306	0.00271457	0.768291	0.000575568	0.0015271	0.707186	-0.00162864	0.00218919	0.45896
cg07047386	0.0185299	0.0132218	0.164715	-0.000645783	0.00743801	0.931017	-0.021103	0.0106628	0.0510394
cg07047407	0.00365455	0.0081326	0.654308	0.00305479	0.00457506	0.50613	-0.0110455	0.0065586	0.0958269
cg07047439	-0.0160469	0.0179165	0.372971	0.0123045	0.0100791	0.225541	0.0111149	0.0144489	0.443873
cg07047471	0.00815577	0.00879049	0.356141	-0.00657782	0.00494516	0.187026	0.00138244	0.00708916	0.845852
cg07047482	0.0030603	0.00466343	0.513446	-0.00792873	0.00262345	0.00331519	0.000136516	0.00376086	0.971129
cg07047501	0.0181007	0.00832738	0.0325138	-0.00193461	0.00468463	0.680668	-0.0105007	0.00671568	0.121623
cg07047532	-0.0118613	0.0098859	0.233542	-0.0045138	0.00556139	0.41927	0.0118343	0.00797256	0.141407
cg07047570	-0.0477037	0.0362313	0.191497	0.038029	0.0203822	0.0655197	0.04905	0.029219	0.0968828
cg07047589	0.00975613	0.0140371	0.488937	-0.000349385	0.0078967	0.964813	-0.0178642	0.0113204	0.118266
cg07047601	-0.00565325	0.00982453	0.566526	0.00228608	0.00552687	0.680186	0.00243203	0.00792307	0.759628
cg07047620	-0.00529634	0.00634347	0.406098	0.00256276	0.00356857	0.474635	0.00524754	0.00511574	0.307913
cg07047653	0.00050963	0.00776516	0.947826	0.000427	0.00436835	0.922362	-0.0044577	0.00626227	0.478517
cg07047680	0.0141615	0.00883453	0.11265	0.00355359	0.00496994	0.476558	-0.00789028	0.00712468	0.27122
cg07047731	-0.0230282	0.0119477	0.0572671	0.000710394	0.00672126	0.916074	0.0105326	0.00963529	0.277428
cg07047808	-0.0113089	0.0148429	0.448226	0.0204193	0.00835002	0.0165319	0.00631173	0.0119702	0.599368
cg07047815	0.0138121	0.0166403	0.40884	0.0100915	0.00936112	0.284073	-0.0101528	0.0134197	0.451405
cg07047831	0.00459312	0.00690561	0.507769	-0.000862485	0.00388481	0.824835	-0.000114069	0.00556908	0.983706
cg07047878	0.0104949	0.0113679	0.358515	-0.00340075	0.00639511	0.59627	-0.00290579	0.00916774	0.752053
cg07047963	-0.00806995	0.0155913	0.606087	-0.00664594	0.00877103	0.450717	0.0235643	0.0125737	0.0643539
cg07048017	0.00181901	0.00848549	0.830774	-0.00653378	0.00477358	0.174688	0.0031204	0.00684319	0.649563
cg07048044	-0.0011632	0.00925648	0.900295	0.00225006	0.00520731	0.666765	0.00215452	0.00746496	0.773577
cg07048066	-0.00410101	0.00296156	0.169754	0.000806185	0.00166605	0.629708	0.00465809	0.00238837	0.0544337
cg07048074	0.000475423	0.00792243	0.952289	-0.00586127	0.00445682	0.192005	0.00407044	0.0063891	0.525778
cg07048092	0.00502492	0.00836117	0.549451	-0.00437418	0.00470364	0.355027	-0.00627821	0.00674293	0.354449
cg07048094	0.0324687	0.0334199	0.334037	-0.0127792	0.0188006	0.498527	-0.0248967	0.0269517	0.358231
cg07048132	-0.0332187	0.0182343	0.072007	0.0267326	0.0102578	0.0108129	0.0326382	0.0147052	0.0291153
cg07048143	0.041686	0.0207421	0.0476322	-0.0254687	0.0116687	0.031819	-0.0271292	0.0167277	0.108546
cg07048159	0.0205932	0.0194014	0.291502	-0.00812044	0.0109144	0.458922	-0.00715264	0.0156464	0.648735
cg07048171	0.0152409	0.0120391	0.20899	0.00392238	0.00677271	0.564023	-0.00942546	0.00970905	0.334407
cg07048193	-0.000822841	0.00718285	0.909067	-0.00208324	0.00404077	0.607503	0.00773263	0.00579266	0.185473
cg07048210	0.00969567	0.0130126	0.458268	-0.000453647	0.00732035	0.950732	-0.00699301	0.0104941	0.506977
cg07048221	-0.0330845	0.0147826	0.027831	0.00950636	0.00831608	0.256194	0.0173705	0.0119216	0.148783
cg07048223	-0.00801753	0.00965581	0.408677	0.00521348	0.00543195	0.339889	0.0105829	0.007787	0.177728
cg07048244	-0.00309397	0.015428	0.841536	-0.000511433	0.00867914	0.953149	-0.00713137	0.012442	0.568044
cg07048256	0.0189408	0.0103475	0.0706853	-0.0108406	0.00582108	0.0660167	-0.0152208	0.00834484	0.0716687
cg07048306	-0.00116706	0.00591854	0.844152	-0.0011147	0.00332952	0.738607	0.00487944	0.00477305	0.309545
cg07048321	-0.0224819	0.0130725	0.0891106	0.0137327	0.00735405	0.0652975	0.0157443	0.0105424	0.139028
cg07048326	0.0139581	0.0174801	0.426799	-0.00814411	0.00983359	0.40988	-0.012469	0.014097	0.378913
cg07048348	-0.0455308	0.0770607	0.556193	0.091741	0.0433511	0.0372497	0.00511209	0.0621462	0.934634
cg07048375	-0.0208423	0.0114015	0.0710532	0.00337466	0.00641402	0.600162	0.0103563	0.00919484	0.263201
cg07048414	-0.0287478	0.0215567	0.1859	0.0101103	0.0121269	0.406783	0.012699	0.0173845	0.467109
cg07048504	0.0162878	0.00893853	0.0719419	-0.0093552	0.00502844	0.0662788	-0.00996897	0.00720854	0.170306
cg07048516	-0.0136619	0.0163429	0.405525	-0.00674152	0.00919381	0.465413	0.00953773	0.0131798	0.47126
cg07048519	0.00219426	0.0175005	0.900517	0.00330665	0.00984505	0.737797	-0.00916448	0.0141134	0.517866
cg07048527	0.0104078	0.0138185	0.453423	-0.00543383	0.00777369	0.486459	-0.00722921	0.011144	0.518276
cg07048592	-0.00837769	0.0135987	0.539498	0.00678168	0.00765006	0.377856	0.00535956	0.0109668	0.626307
cg07048608	-0.00574746	0.0141069	0.684723	0.00256963	0.00793596	0.746889	-0.00236118	0.0113766	0.83608
cg07048623	-0.0198639	0.0206761	0.339419	0.0175801	0.0116315	0.13439	0.0253278	0.0166744	0.132482
cg07048672	0.00517835	0.00440454	0.243003	-0.0039273	0.00247781	0.116682	-0.00244985	0.00355207	0.492265
cg07048749	-0.000856191	0.012201	0.94422	0.00801169	0.00686379	0.246377	-0.00763092	0.00983961	0.440178
cg07048817	-0.000423928	0.00940997	0.964172	-0.00810992	0.00529365	0.129234	-0.00124995	0.00758874	0.869562
cg07048828	0.00573484	0.0083823	0.495734	-0.00555158	0.00471553	0.242362	-0.000414475	0.00675997	0.951254
cg07048832	0.000229896	0.0129105	0.985835	-0.00651136	0.00726289	0.372505	-0.00721168	0.0104117	0.490418
cg07048909	-0.0443153	0.0143306	0.00268603	0.0062914	0.00806177	0.437323	0.0347708	0.011557	0.00345218
cg07048951	-0.00235041	0.0035073	0.504579	-0.00342448	0.00197306	0.0862544	0.00276183	0.00282848	0.33162
cg07048996	0.00490084	0.0301695	0.871342	0.00666287	0.0169721	0.695614	-0.000252789	0.0243304	0.991735
cg07049037	0.0156915	0.0146808	0.288164	-0.0138676	0.00825879	0.0967992	-0.0154673	0.0118394	0.194931
cg07049086	-0.000896013	0.013765	0.948252	0.00991205	0.0077436	0.204017	0.00703157	0.0111009	0.528157
cg07049119	-0.00614986	0.012394	0.621036	-0.00615335	0.00697235	0.379976	0.00473948	0.00999524	0.636592
cg07049121	0.0075126	0.0210143	0.721604	0.0061318	0.0118217	0.605326	0.00347336	0.0169471	0.838099
cg07049167	0.0073115	0.0254474	0.774568	0.00378727	0.0143156	0.791993	-0.0115761	0.0205222	0.574187
cg07049288	-0.0230856	0.0253741	0.365497	0.0187277	0.0142744	0.19306	0.0174495	0.0204631	0.396205
cg07049329	-0.00292839	0.00671553	0.663897	0.00298926	0.00377787	0.430998	-0.00205216	0.00541579	0.705691
cg07049352	0.0115616	0.0157346	0.464492	0.0121012	0.00885163	0.175195	-0.015359	0.0126893	0.229483
cg07049421	-0.0219651	0.00903133	0.0171101	0.0104673	0.00508065	0.0424344	0.0082971	0.00728338	0.257828
cg07049424	-0.00573616	0.0241944	0.813161	-0.00345057	0.0136108	0.80048	0.00982018	0.0195118	0.616059
cg07049436	0.00428632	0.0114567	0.709238	0.000510116	0.00644507	0.937101	-0.0103808	0.00923936	0.264369
cg07049465	0.0568408	0.0294758	0.0571451	-0.00845421	0.0165819	0.61148	-0.0350033	0.023771	0.144574
cg07049515	-0.00249766	0.0106417	0.815002	-0.00218786	0.00598659	0.715675	-0.00105021	0.0085821	0.902893
cg07049552	0.00596151	0.016066	0.711513	-0.00427424	0.00903805	0.637485	-0.0155588	0.0129565	0.233146
cg07049592	0.00197787	0.0101849	0.846486	0.0108116	0.00572962	0.0625787	-0.00238488	0.00821373	0.772254
cg07049639	-0.0196002	0.00846572	0.0230096	0.00673627	0.00476246	0.160882	0.0136932	0.00682724	0.0480719
cg07049680	-0.00065434	0.00324775	0.840809	-0.000350232	0.00182705	0.84844	0.0015192	0.00261918	0.563428
cg07049695	-0.0222517	0.00925456	0.018371	0.00877028	0.00520622	0.0957391	0.00417352	0.00746341	0.577497
cg07049746	0.00761168	0.00739966	0.306561	-0.00715662	0.00416274	0.0892157	-0.00604893	0.00596751	0.313629
cg07049764	-0.0074872	0.0116841	0.523375	0.00513488	0.00657298	0.436849	0.0114122	0.00942272	0.229199
cg07049833	0.00123839	0.00398984	0.757027	-0.00138691	0.00224451	0.538287	0.00034878	0.00321763	0.913937
cg07049905	0.000933338	0.00301051	0.7573	0.0011988	0.00169359	0.480977	-0.00057569	0.00242785	0.813135
cg07049912	0.0151832	0.00991385	0.129356	-0.00897364	0.00557711	0.111322	-0.0178863	0.0079951	0.0278924
cg07049929	0.00584849	0.00399278	0.146674	-0.00287765	0.00224617	0.20363	-0.00646787	0.00322001	0.0477485
cg07049940	-0.00638679	0.00547741	0.246866	0.000827777	0.00308136	0.788858	0.00630916	0.0044173	0.156874
cg07049977	0.0252743	0.0127084	0.0499416	-0.00876841	0.00714921	0.223402	-0.0201518	0.0102488	0.052532
cg07049996	-0.0347323	0.032792	0.292523	0.0385119	0.0184474	0.0398224	0.0209179	0.0264454	0.431155
cg07050008	-0.0061632	0.0120316	0.609803	0.000802664	0.00676845	0.905881	0.011599	0.00970295	0.23525
cg07050011	-0.0117416	0.00791884	0.141842	0.00158986	0.00445481	0.722062	0.00844301	0.00638621	0.189692
cg07050022	-0.0216698	0.0254732	0.397333	-0.0040151	0.0143302	0.780016	0.0385093	0.0205431	0.0642872
cg07050032	-0.000302685	0.00914285	0.973668	-0.00171051	0.00514338	0.740281	-0.00209971	0.00737332	0.776512
cg07050033	0.028367	0.0178191	0.115109	-0.0209631	0.0100243	0.0394918	-0.0192292	0.0143703	0.184427
cg07050194	0.0219146	0.0349896	0.532786	-0.0239623	0.0196837	0.226833	-0.0335241	0.0282176	0.23812
cg07050213	0.00458451	0.0131625	0.728476	-0.000877761	0.00740467	0.905918	-0.00882812	0.010615	0.407929
cg07050215	-0.0155052	0.00819924	0.0620238	-0.00527409	0.00461255	0.256073	0.0135502	0.00661234	0.0435224
cg07050231	-0.0239839	0.0118415	0.0459628	0.00942127	0.00666153	0.160932	0.0197512	0.00954966	0.0416554
cg07050404	-0.00916375	0.00422146	0.032738	0.00125274	0.00237481	0.599213	0.00696888	0.00340442	0.0437462
cg07050412	-0.00449403	0.0181824	0.805378	-0.000971683	0.0102287	0.924542	-0.000197374	0.0146634	0.989292
cg07050432	-0.000268447	0.0144278	0.985199	-0.00214979	0.00811648	0.791753	-0.0104901	0.0116354	0.369836
cg07050440	0.00782898	0.00882235	0.377366	-0.00679151	0.00496308	0.174791	-0.00496667	0.00711485	0.487039
cg07050456	0.00380247	0.0103639	0.714609	-0.000614062	0.00583031	0.916368	-0.00963757	0.00835806	0.252107
cg07050493	-0.00546928	0.00823569	0.508427	-0.00155332	0.00463305	0.738249	0.00244538	0.00664174	0.713652
cg07050504	0.011806	0.0115685	0.31037	0.00163083	0.00650792	0.802735	-0.0067213	0.00932947	0.473232
cg07050525	-0.0149679	0.00806346	0.0668815	0.000446435	0.00453616	0.921833	0.0179029	0.00650283	0.00721712
cg07050599	0.00733352	0.00750166	0.331053	-0.0036051	0.00422012	0.39536	-0.00617939	0.00604977	0.309951
cg07050602	0.00067901	0.00277424	0.807236	-0.000617271	0.00156067	0.693453	0.000769882	0.00223731	0.731613
cg07050611	0.0126299	0.010158	0.217162	-0.00323839	0.00571449	0.572413	0.000151008	0.00819203	0.985336
cg07050616	-0.0125428	0.00786728	0.114581	0.010465	0.0044258	0.0203301	0.0104462	0.00634463	0.103361
cg07050626	-0.000218197	0.0100458	0.982722	-0.0039023	0.00565135	0.491756	0.00683287	0.00810151	0.401368
cg07050692	0.0188525	0.0322607	0.560514	-0.0301918	0.0181485	0.0998762	-0.0219916	0.0260169	0.400328
cg07050712	-0.00432629	0.0203151	0.831869	-0.00107528	0.0114284	0.925261	0.00159827	0.0163833	0.922516
cg07050715	-0.00848627	0.00920977	0.359427	0.00869413	0.00518103	0.0970066	0.00179909	0.00742728	0.809188
cg07050772	0.00687417	0.00509614	0.180953	-0.00278905	0.00286688	0.333387	-0.00412352	0.00410982	0.318548
cg07050827	0.00626963	0.00992416	0.529243	0.00692236	0.00558292	0.218418	-0.00735798	0.00800341	0.360512
cg07050869	0.00811411	0.0145891	0.579553	0.00881524	0.00820724	0.285826	0.00673371	0.0117655	0.568612
cg07050917	-0.0167106	0.00935596	0.0776504	0.0100491	0.00526327	0.0595991	0.00688471	0.00754518	0.364105
cg07050946	0.00515288	0.0102049	0.614907	-0.00617778	0.00574086	0.284924	-0.00657813	0.00822984	0.426343
cg07051075	0.0180406	0.00910144	0.0506904	-0.00975751	0.00512009	0.0600652	-0.00886104	0.00733992	0.230689
cg07051110	0.0069399	0.0131076	0.597868	-0.00433098	0.00737376	0.558526	-0.00250317	0.0105707	0.81338
cg07051140	0.0015496	0.00263143	0.557502	0.000288257	0.00148033	0.846073	-0.00159664	0.00212214	0.453904
cg07051162	0.00570691	0.015198	0.708221	-0.00573851	0.00854974	0.503919	-0.0173981	0.0122565	0.159411
cg07051178	-0.00128651	0.0122644	0.916704	-0.00318495	0.00689944	0.64553	0.00389989	0.00989073	0.694349
cg07051221	-0.00876195	0.0206387	0.672245	0.00789898	0.0116105	0.498143	0.0192859	0.0166443	0.249819
cg07051257	-0.000533794	0.00635764	0.933285	-0.000587268	0.00357654	0.869964	-0.000194703	0.00512717	0.969797
cg07051270	-0.00107852	0.00726526	0.88234	0.00383151	0.00408713	0.35118	-0.00122642	0.00585912	0.834701
cg07051329	-0.0147689	0.0132601	0.268511	0.00868142	0.00745959	0.247764	0.00400742	0.0106937	0.708783
cg07051419	0.00799571	0.0088323	0.367876	-0.00453446	0.00496868	0.364029	-0.00474798	0.00712287	0.506844
cg07051604	0.0190964	0.0137103	0.167299	-0.0105993	0.00771285	0.172981	-0.002191	0.0110568	0.843394
cg07051610	0.0298677	0.0169351	0.0813834	-0.00861021	0.00952697	0.368671	-0.0161559	0.0136574	0.240132
cg07051648	0.00859606	0.0251216	0.733061	0.00696915	0.0141323	0.623189	0.0145375	0.0202595	0.474992
cg07051654	0.0224326	0.0187773	0.235539	-0.0164831	0.0105633	0.122379	-0.0152699	0.0151431	0.316136
cg07051684	-0.00823341	0.0104339	0.432247	0.00141562	0.00586966	0.81	0.00818185	0.00841448	0.333634
cg07051704	0.00240829	0.00827164	0.771645	-0.00566532	0.00465328	0.226787	-0.00128827	0.00667073	0.847324
cg07051715	-0.0111879	0.0146955	0.448576	0.00982863	0.00826708	0.237795	0.00215349	0.0118513	0.856244
cg07051718	0.000313476	0.00312503	0.920333	-0.00393099	0.00175801	0.0279682	0.00109903	0.0025202	0.663877
cg07051721	0.00966933	0.0198091	0.626717	-0.00258489	0.0111438	0.817128	-0.00880208	0.0159752	0.58309
cg07051728	0.0249412	0.0132225	0.0626738	-0.0176617	0.00743842	0.01983	-0.0244644	0.0106634	0.0242425
cg07051746	-0.000617567	0.00856865	0.942713	-0.00129828	0.00482036	0.788327	0.00372964	0.00691025	0.590798
cg07051786	-0.00859575	0.00869606	0.32573	0.00879576	0.00489204	0.0757315	0.00174594	0.00701301	0.803994
cg07051796	0.00325867	0.00686621	0.636292	-0.00500562	0.00386264	0.198516	-0.0104087	0.00553731	0.0635691
cg07051833	0.00129181	0.0103398	0.900869	-0.0128175	0.00581673	0.0302599	0.00373333	0.00833859	0.655496
cg07051847	0.00611561	0.00364705	0.0972432	-0.00355748	0.00205168	0.0865546	-0.00339396	0.00294119	0.251758
cg07051894	0.00141555	0.00294983	0.632547	0.000404743	0.00165945	0.807894	0.0017364	0.00237891	0.46745
cg07051905	0.00491208	0.00928481	0.598153	-0.0033778	0.00522324	0.519577	-2.70533e-06	0.0074878	0.999713
cg07051960	0.00255889	0.00867798	0.768811	-0.00172104	0.00488187	0.725309	0.000424135	0.00699842	0.951817
cg07052001	-0.0218511	0.0177953	0.222867	0.00574949	0.0100109	0.567265	0.0115769	0.0143511	0.422096
cg07052004	0.00108013	0.00907197	0.905507	0.0010117	0.00510351	0.843334	-0.00524328	0.00731616	0.475542
cg07052005	7.05594e-05	0.0078169	0.992819	0.00120161	0.00439746	0.785322	0.00360409	0.006304	0.569024
cg07052010	-0.000117754	0.0033834	0.972318	-0.000709295	0.00190336	0.710333	0.00154867	0.00272857	0.571819
cg07052015	0.00108456	0.00273785	0.692996	-0.000635527	0.0015402	0.680919	-0.000681045	0.00220796	0.758494
cg07052063	-0.00458874	0.0290275	0.874767	-0.0222443	0.0163297	0.176734	-0.00562098	0.0234095	0.810819
cg07052083	-0.0235728	0.0274152	0.392294	0.0110126	0.0154226	0.47715	0.00867254	0.0221092	0.695848
cg07052157	-0.000691202	0.0150044	0.963365	0.00448016	0.00844085	0.596961	-0.00153331	0.0121004	0.899465
cg07052231	0.00126104	0.013293	0.924645	0.010107	0.00747806	0.180103	0.00386679	0.0107202	0.719218
cg07052251	-0.000183297	0.0128129	0.98862	0.0132785	0.00720798	0.0689328	0.00425275	0.010333	0.681691
cg07052262	0.00208647	0.0114669	0.856051	0.0137822	0.0064508	0.0355118	-0.0190616	0.00924757	0.0423345
cg07052387	-0.00194481	0.00311288	0.533801	0.00135781	0.00175117	0.440271	0.00253598	0.0025104	0.315271
cg07052390	-0.00128042	0.00731184	0.861405	0.00141835	0.00411333	0.731083	-0.000854454	0.00589669	0.88513
cg07052403	-0.00608399	0.0178085	0.73347	0.00134166	0.0100183	0.893782	0.00595094	0.0143618	0.679655
cg07052440	0.00194983	0.00831069	0.815071	-0.00541147	0.00467525	0.250321	0.00180756	0.00670222	0.788048
cg07052452	-0.00815722	0.0165661	0.623704	0.0122632	0.00931942	0.191754	0.00375713	0.0133599	0.779222
cg07052476	-0.001032	0.00400609	0.797332	0.000171695	0.00225366	0.939451	0.000861101	0.00323074	0.790474
cg07052513	-0.00955309	0.0115068	0.408743	0.000566261	0.00647323	0.930498	0.0103633	0.00927972	0.26724
cg07052520	-0.00569365	0.0117261	0.628532	-0.0001685	0.00659659	0.979681	2.03191e-05	0.00945657	0.998291
cg07052524	0.0022821	0.00600749	0.704986	0.00878812	0.00337956	0.0109802	0.0010708	0.00484479	0.825606
cg07052546	-0.00184938	0.0241726	0.939195	0.0052766	0.0135985	0.698965	0.00380567	0.0194942	0.845686
cg07052568	-0.0118789	0.0220905	0.592165	0.012253	0.0124272	0.326941	0.0198013	0.0178151	0.269491
cg07052603	-0.00436374	0.0108294	0.687994	-0.000837408	0.00609215	0.890995	-0.00109528	0.00873343	0.900493
cg07052609	-0.0178397	0.0113697	0.120351	0.00349983	0.00639614	0.585689	0.0104334	0.00916921	0.258372
cg07052627	0.000878737	0.0104169	0.932971	-0.0105759	0.00586008	0.0746563	0.00529326	0.00840075	0.530324
cg07052663	0.0048223	0.0137354	0.726392	-0.00256778	0.00772693	0.740469	-0.00263579	0.011077	0.812491
cg07052680	3.22356e-05	0.0229179	0.998881	-0.000564469	0.0128926	0.965181	0.00136426	0.0184823	0.941331
cg07052700	-0.00039337	0.0104901	0.970175	-0.00234633	0.0059013	0.691925	0.00836527	0.00845984	0.325557
cg07052737	0.0246704	0.0355841	0.490013	-0.0246967	0.0200181	0.220709	-0.015279	0.0286971	0.595823
cg07052756	0.00156919	0.0106063	0.882734	0.0051047	0.00596668	0.394661	-0.00274353	0.00855356	0.749189
cg07052787	-0.0334717	0.0267331	0.213979	0.0284173	0.0150389	0.0622223	0.0367	0.0215591	0.0923537
cg07052794	0.0150193	0.028582	0.600616	-0.0217701	0.016079	0.179344	-0.00506634	0.0230502	0.826557
cg07052796	-0.00126058	0.00306807	0.682202	0.001614	0.00172596	0.35237	0.000101284	0.00247426	0.967444
cg07052857	0.00206577	0.00726197	0.776747	-0.00713257	0.00408528	0.0844381	0.00831487	0.00585647	0.159331
cg07052880	0.0034504	0.0079959	0.667182	-0.00861598	0.00449816	0.0587981	0.00102916	0.00644835	0.873574
cg07052886	-0.00371674	0.0304696	0.903201	-0.0216283	0.0171409	0.210476	0.00760282	0.0245725	0.757771
cg07052926	-0.00618713	0.00864616	0.476204	0.00131169	0.00486397	0.788065	0.00456657	0.00697276	0.51429
cg07052950	-0.00115654	0.0912416	0.989916	-0.0337574	0.0513287	0.512527	0.0811516	0.0735825	0.273198
cg07052958	0.0145395	0.014148	0.307018	-0.0123969	0.00795905	0.123046	-0.00904244	0.0114097	0.430264
cg07052986	0.000124676	0.00457007	0.9783	4.92523e-05	0.00257093	0.98476	-0.000332225	0.00368557	0.928386
cg07053014	-0.00627283	0.00707708	0.377925	0.000496399	0.00398127	0.901068	0.0057127	0.00570737	0.319699
cg07053097	0.00451702	0.00787936	0.567974	-0.0102246	0.0044326	0.0235045	-0.00782894	0.00635437	0.221326
cg07053114	0.0201975	0.0252395	0.425806	-0.016782	0.0141987	0.240526	-0.0237643	0.0203546	0.246266
cg07053159	0.00080664	0.00784507	0.918347	-0.00105735	0.0044133	0.81123	-0.00331688	0.00632671	0.601458
cg07053162	0.00308901	0.0111975	0.78332	0.0079191	0.00629923	0.212142	-0.00831937	0.0090303	0.359515
cg07053177	-0.00544645	0.00808662	0.502448	0.00232834	0.00454919	0.610109	0.00875245	0.00652152	0.183141
cg07053189	-0.00999839	0.0209764	0.634834	0.00835224	0.0118004	0.481011	0.00242046	0.0169165	0.886564
cg07053216	0.00265226	0.0118931	0.824064	-0.00870928	0.00669057	0.196527	-0.00497952	0.00959129	0.604991
cg07053313	0.0352796	0.0191804	0.069354	-0.0109236	0.0107901	0.314234	-0.0295305	0.0154682	0.0596222
cg07053371	0.000383779	0.0142724	0.978611	0.00513524	0.00802903	0.524163	-0.00596932	0.0115101	0.605375
cg07053468	-0.0145428	0.00586608	0.0151454	0.00736777	0.00330001	0.0282004	0.0102569	0.00473074	0.0329432
cg07053469	1.31034e-05	0.0032995	0.996841	-0.00164964	0.00185616	0.376652	0.000265106	0.0026609	0.920873
cg07053481	0.0062424	0.0239541	0.795032	-0.0119431	0.0134755	0.377967	0.00140102	0.0193179	0.942355
cg07053495	0.00339104	0.00979694	0.730099	0.00820807	0.00551135	0.140109	-0.000400984	0.00790082	0.959642
cg07053536	0.00084242	0.00894209	0.925165	0.00167288	0.00503045	0.740293	0.00149314	0.00721142	0.836464
cg07053546	-0.00266765	0.0172141	0.877213	0.0113706	0.00968395	0.243607	0.00949417	0.0138825	0.495901
cg07053599	0.00220139	0.0034464	0.524702	-0.00169175	0.0019388	0.385353	-0.00105883	0.00277938	0.704184
cg07053618	0.0173963	0.0124475	0.165879	-0.00791572	0.00700245	0.261479	-0.0127946	0.0100384	0.205937
cg07053641	-0.025349	0.0159805	0.116397	0.0142377	0.00898996	0.116968	0.0125542	0.0128876	0.332755
cg07053668	0.0108378	0.0179186	0.546898	-0.00968841	0.0100802	0.339213	-0.000679982	0.0144506	0.962579
cg07053672	-0.042334	0.0494683	0.394524	0.0156538	0.0278288	0.575253	0.0440355	0.039894	0.27279
cg07053697	-0.0138694	0.0115789	0.234319	0.0152399	0.00651383	0.0216478	0.0133754	0.00933793	0.155704
cg07053699	0.00731443	0.0145191	0.615719	-0.006787	0.00816782	0.408333	-0.00743787	0.011709	0.526988
cg07053715	-0.0115019	0.0140456	0.415135	0.0156345	0.00790148	0.0510901	0.00356524	0.0113272	0.753723
cg07053726	0.00287937	0.0110346	0.794769	-0.00039268	0.00620758	0.949709	0.00237576	0.0088989	0.790137
cg07053727	-0.0180608	0.0171913	0.296432	0.0196712	0.00967112	0.0450687	0.00432858	0.0138641	0.755642
cg07053777	0.0313156	0.0170626	0.0699538	-0.018263	0.00959871	0.0604723	-0.021136	0.0137603	0.128249
cg07053780	-0.000694651	0.00972752	0.943238	-0.00685919	0.00547229	0.213483	-0.000881284	0.00784483	0.910819
cg07053784	0.00401545	0.0207749	0.847198	-0.0134164	0.0116871	0.254201	-0.0159233	0.0167541	0.344596
cg07053838	-0.00811758	0.00801011	0.313737	0.00125157	0.00450615	0.781881	0.00523434	0.00645981	0.420035
cg07053841	-0.0418304	0.0201286	0.0407111	0.00227901	0.0113235	0.840973	0.0319126	0.0162329	0.0525712
cg07053851	-0.018449	0.0236592	0.437685	0.0212772	0.0133097	0.113614	0.016895	0.0190801	0.378397
cg07053859	0.0181271	0.00809162	0.0276844	-0.00359642	0.004552	0.431683	-0.0158625	0.00652555	0.0171667
cg07053873	0.00229885	0.00546539	0.675095	-0.00212822	0.0030746	0.490703	0.000364959	0.0044076	0.934204
cg07053880	-0.0105798	0.00764275	0.169891	0.00539421	0.00429949	0.213057	0.00528828	0.00616355	0.39331
cg07053899	0.00706102	0.0402188	0.861053	-0.0172611	0.0226254	0.447629	-0.0337548	0.0324347	0.300966
cg07053942	0.00720573	0.0226449	0.75111	-0.00975758	0.0127391	0.445824	-0.0130247	0.0182621	0.477673
cg07053948	0.000362688	0.00646856	0.955418	0.00378625	0.00363894	0.301067	0.00272018	0.00521662	0.603412
cg07053964	0.0057182	0.00841159	0.498478	-0.0100783	0.004732	0.0360771	-0.00329109	0.00678359	0.628815
cg07054040	0.0170501	0.00811422	0.0385792	-0.000480254	0.00456472	0.916457	-0.00915196	0.00654378	0.165579
cg07054060	-0.0100216	0.00646876	0.125043	-0.000566115	0.00363905	0.876743	0.0075658	0.00521678	0.15066
cg07054062	0.0130408	0.00602678	0.0332845	-0.00560051	0.00339041	0.102252	-0.01408	0.00486034	0.00479101
cg07054184	0.011439	0.0237404	0.631159	-0.00228513	0.0133553	0.86455	-0.0110229	0.0191456	0.566313
cg07054208	0.0223478	0.0176209	0.208171	-0.00677935	0.00991279	0.495899	-0.00568091	0.0142105	0.69033
cg07054226	0.00917495	0.013147	0.48716	-0.00467136	0.00739594	0.529336	-0.0063768	0.0106025	0.549145
cg07054239	0.00149499	0.0161144	0.926302	-0.00506335	0.00906527	0.577942	-0.0268071	0.0129956	0.042185
cg07054253	-0.0011098	0.00522034	0.832155	0.00994978	0.00293674	0.00106869	0.000734915	0.00420998	0.861837
cg07054255	0.00822318	0.00685971	0.233951	-0.00176978	0.00385899	0.647682	-0.00294851	0.00553207	0.595434
cg07054263	0.00140249	0.00829819	0.866189	-0.00656158	0.00466821	0.163491	0.00318801	0.00669214	0.635025
cg07054275	-0.00833248	0.0158465	0.600379	0.00639323	0.00891456	0.475237	0.0105459	0.0127795	0.411559
cg07054292	-0.00501286	0.0229309	0.82748	0.0117317	0.0129	0.365692	0.0154035	0.0184928	0.407211
cg07054392	-0.00761474	0.0092407	0.412221	0.00986489	0.00519843	0.0611347	0.00946168	0.00745223	0.207677
cg07054502	-0.00529859	0.0189515	0.780474	-0.0163097	0.0106613	0.129779	0.00508214	0.0152836	0.740313
cg07054523	0.010921	0.00752308	0.150274	0.00247493	0.00423217	0.560238	-0.0050657	0.00606704	0.406084
cg07054526	0.0176968	0.0117336	0.135207	-0.0021477	0.00660082	0.745701	-0.0162343	0.00946264	0.0898743
cg07054542	-0.00430421	0.00804114	0.593858	-0.00487257	0.00452361	0.284464	0.00136441	0.00648484	0.833859
cg07054564	-0.0199598	0.0117872	0.094052	0.0114846	0.00663098	0.0869087	0.00780359	0.00950588	0.413987
cg07054641	-0.0124146	0.0157147	0.431727	0.00659109	0.00884041	0.457988	0.0120837	0.0126732	0.343049
cg07054668	-0.00516585	0.0154552	0.739016	0.00731611	0.00869442	0.402445	0.00522282	0.0124639	0.676248
cg07054681	0.012152	0.0102362	0.238474	-0.00141756	0.00575848	0.806145	-0.0154274	0.0082551	0.0650909
cg07054687	0.00286571	0.0240074	0.905265	0.00271899	0.0135055	0.840926	0.0130533	0.0193609	0.502009
cg07054728	0.0329466	0.010859	0.00320072	-0.0031348	0.00610882	0.609171	-0.0190241	0.00875733	0.0326125
cg07054754	-0.00106102	0.00748134	0.887556	-0.000791622	0.00420869	0.851253	0.00212267	0.00603339	0.725843
cg07054761	-0.00200655	0.00640158	0.75471	-0.000259381	0.00360126	0.942751	0.00471832	0.00516261	0.363333
cg07054763	-0.0276006	0.0315068	0.383487	0.0231833	0.0177244	0.194404	0.02849	0.0254089	0.265334
cg07054804	0.013991	0.0163962	0.395886	-0.0169025	0.00922378	0.0703802	-0.0017014	0.0132228	0.897922
cg07054895	-0.0225816	0.0252482	0.373642	-0.0266602	0.0142036	0.0639486	0.00616916	0.0203616	0.762646
cg07054904	0.00459475	0.00941916	0.626941	-0.00130826	0.00529882	0.805584	-0.00566075	0.00759615	0.458199
cg07054927	-0.0275128	0.020467	0.182444	0.00887724	0.0115139	0.442843	0.0349679	0.0165058	0.0370495
cg07054959	0.00219308	0.00923029	0.812767	0.00278226	0.00519257	0.593485	-0.00289079	0.00744384	0.698731
cg07054978	0.0018801	0.0196508	0.924004	0.0152852	0.0110547	0.170381	0.00765223	0.0158475	0.630432
cg07055027	0.00208608	0.00761481	0.784787	-0.00387474	0.00428377	0.368278	-0.00592576	0.00614102	0.337309
cg07055112	0.00902968	0.0124167	0.469089	0.00113576	0.00698511	0.871222	-0.0197542	0.0100135	0.0517739
cg07055122	0.0092456	0.00883387	0.298248	0.00361221	0.00496956	0.469305	3.24945e-05	0.00712414	0.996371
cg07055143	-0.0174919	0.0170429	0.307642	0.0173864	0.00958762	0.0732966	0.013959	0.0137444	0.312693
cg07055230	0.000308997	0.00736218	0.96662	-0.00448257	0.00414165	0.282173	0.00164799	0.00593728	0.782019
cg07055302	0.0147564	0.00731771	0.0469017	0.00249044	0.00411663	0.54681	-0.0184973	0.00590142	0.00236416
cg07055311	-0.00516156	0.0139606	0.712508	0.0115589	0.00785365	0.144773	0.00379841	0.0112586	0.736664
cg07055315	-0.0327105	0.0157034	0.0402544	0.00669533	0.00883409	0.450609	0.0260099	0.0126642	0.0430664
cg07055321	-0.00216419	0.0142196	0.879391	0.00327818	0.00799933	0.682978	-0.00851112	0.0114675	0.460015
cg07055330	-0.00553308	0.00821954	0.50267	-0.00393612	0.00462397	0.397026	0.00578483	0.00662871	0.385289
cg07055397	-0.00827669	0.0208116	0.691851	0.0188007	0.0117077	0.112019	0.000486204	0.0167837	0.976957
cg07055490	-0.00664992	0.0445906	0.881802	0.0397413	0.0250848	0.116844	0.0169272	0.0359604	0.639049
cg07055504	-0.00690685	0.00351484	0.052674	0.00355839	0.0019773	0.0754694	0.0044582	0.00283457	0.119481
cg07055512	-0.0072561	0.011066	0.51378	0.0111221	0.00622525	0.0775657	-0.0017475	0.00892424	0.845222
cg07055542	0.00646817	0.0102231	0.528626	-4.81117e-05	0.00575107	0.993345	-0.00179009	0.00824447	0.828631
cg07055558	0.000788074	0.00732335	0.914558	-0.0053086	0.00411981	0.201049	0.000515174	0.00590597	0.930694
cg07055571	-0.0114359	0.00906315	0.210472	0.000252287	0.00509855	0.960651	0.00915711	0.00730904	0.213697
cg07055616	-0.00452356	0.00296596	0.130931	0.0033953	0.00166852	0.044976	0.00372248	0.00239192	0.123359
cg07055681	-0.000608881	0.00854246	0.943345	0.00147347	0.00480563	0.759887	0.00281279	0.00688913	0.684084
cg07055687	-0.0138553	0.0153839	0.370328	0.00930896	0.00865435	0.285132	-0.00268845	0.0124065	0.828964
cg07055694	-0.00537665	0.00828704	0.518215	-0.00361569	0.00466194	0.440152	0.00757333	0.00668314	0.260317
cg07055713	-0.002235	0.00906125	0.80577	0.010435	0.00509748	0.043738	0.000182247	0.00730751	0.980162
cg07055718	0.0140205	0.00892471	0.119904	-0.00238714	0.00502067	0.635677	-0.0101455	0.0071974	0.162305
cg07055745	-0.00180929	0.00620627	0.771359	-0.000501507	0.00349138	0.886124	0.00219415	0.00500509	0.66222
cg07055769	-0.00596686	0.00845231	0.482153	-0.00640702	0.00475492	0.181416	0.0109605	0.00681643	0.111555
cg07055845	0.00384533	0.00925829	0.67894	-0.00211312	0.00520832	0.685967	-0.00919094	0.00746642	0.221729
cg07055859	0.0116464	0.0167875	0.489727	-0.0128101	0.00944394	0.178553	-0.0124101	0.0135384	0.361914
cg07055879	0.00636386	0.0215593	0.768576	-0.00268045	0.0121283	0.825617	-0.0120249	0.0173866	0.491063
cg07055928	-0.0132918	0.0116833	0.258453	0.00446549	0.00657255	0.498721	0.00603913	0.00942211	0.523277
cg07055993	-0.0103825	0.00430878	0.0181281	0.00496738	0.00242394	0.0435162	0.00737021	0.00347485	0.0368333
cg07056041	0.00626814	0.0146565	0.669972	-0.0010205	0.00824511	0.901789	-0.0107729	0.0118198	0.364647
cg07056057	-0.0174126	0.0136204	0.204579	0.0159409	0.00766225	0.0404957	0.0169869	0.0109843	0.125704
cg07056061	-0.0028623	0.00909235	0.753683	-0.00427062	0.00511497	0.406101	0.00234816	0.00733259	0.749575
cg07056079	-0.033865	0.0226745	0.139001	0.0133546	0.0127557	0.298089	0.014223	0.018286	0.438843
cg07056132	0.00414235	0.010265	0.687563	0.00294875	0.00577464	0.610928	-0.00385447	0.00827826	0.642683
cg07056138	-0.0631476	0.0272469	0.0228741	0.0136761	0.0153279	0.374787	0.0215534	0.0219734	0.329433
cg07056149	0.00578532	0.00376364	0.127968	-0.00269278	0.00211726	0.206905	-0.00344399	0.00303521	0.2597
cg07056155	0.00105708	0.024204	0.965267	0.0026409	0.0136161	0.846675	0.00837956	0.0195195	0.668797
cg07056203	0.00391887	0.0111352	0.725757	0.00652962	0.00626418	0.300194	-0.00767133	0.00898004	0.39536
cg07056241	0.0112633	0.00791458	0.158366	-0.0065472	0.00445241	0.145123	-0.0140151	0.00638278	0.0308328
cg07056242	0.00603871	0.00616659	0.33023	-0.00512511	0.00346907	0.143271	-0.00436603	0.0049731	0.382457
cg07056285	-0.0259018	0.021136	0.22378	0.0235957	0.0118902	0.0504307	0.0230849	0.0170453	0.179221
cg07056290	-0.00303555	0.00639175	0.636065	0.000395955	0.00359573	0.912575	-0.00278885	0.00515467	0.5899
cg07056299	0.0014335	0.00910105	0.875217	0.00606818	0.00511987	0.239233	-0.00240385	0.00733961	0.744082
cg07056317	0.00489341	0.00412956	0.239331	-0.00498616	0.00232312	0.0346974	-0.00247522	0.00333031	0.459386
cg07056345	-0.0136322	0.017555	0.439585	0.0153681	0.0098757	0.123386	0.0108811	0.0141574	0.444272
cg07056448	0.0145217	0.00730357	0.0499965	-0.0117911	0.00410868	0.00518116	-0.00892524	0.00589002	0.133402
cg07056506	-0.0031612	0.0064115	0.623248	0.00170735	0.00360684	0.637168	0.0041395	0.0051706	0.425605
cg07056507	0.00941068	0.00723401	0.19681	-0.00429916	0.00406955	0.293768	-0.0127411	0.00583392	0.0317194
cg07056518	-0.00640404	0.00807902	0.430174	0.00232343	0.00454492	0.610526	0.00455223	0.00651539	0.486653
cg07056537	-0.0217208	0.0131355	0.1019	0.00984505	0.0073895	0.186322	0.0144563	0.0105933	0.175958
cg07056545	0.00335312	0.0177208	0.850372	-0.00484377	0.00996897	0.628299	-0.00870225	0.0142911	0.544195
cg07056550	-0.00424091	0.00500386	0.399081	-0.00149801	0.00281496	0.596003	0.00512002	0.0040354	0.207985
cg07056556	-0.000962379	0.00286433	0.737708	0.0013048	0.00161135	0.420341	0.000825064	0.00230996	0.721844
cg07056567	-0.00578401	0.0170388	0.7351	-0.00450708	0.00958531	0.639411	-0.00137704	0.0137411	0.920411
cg07056568	0.00243872	0.00757785	0.748377	0.00132718	0.00426298	0.756315	-0.00164266	0.00611121	0.788739
cg07056585	-0.00239217	0.0116717	0.838097	-0.00771463	0.00656599	0.2433	0.00048416	0.0094127	0.959098
cg07056590	-0.0173186	0.0243604	0.479072	0.030017	0.0137041	0.0312364	0.0126191	0.0196456	0.522382
cg07056602	-0.00655572	0.0120945	0.589208	-0.0096965	0.00680385	0.157776	0.013912	0.00975369	0.157434
cg07056606	0.019108	0.0118973	0.111965	7.58703e-05	0.00669292	0.990982	-0.0128144	0.00959467	0.185254
cg07056623	0.0279039	0.0119214	0.0215924	-0.0102257	0.0067065	0.131034	-0.0141076	0.00961413	0.145962
cg07056626	-0.0105719	0.0129748	0.417462	0.0112755	0.00729907	0.126112	0.00607062	0.0104636	0.563339
cg07056644	-0.0129265	0.0109844	0.242561	0.00872394	0.00617937	0.161664	0.0149646	0.00885847	0.0948281
cg07056645	0.00661925	0.00271559	0.0168737	-0.000424489	0.00152768	0.78179	-0.00506372	0.00219001	0.023185
cg07056727	-0.00184383	0.0144458	0.898737	0.00570837	0.00812657	0.484329	0.00471043	0.0116499	0.686984
cg07056794	-0.0663304	0.0852041	0.438443	0.0583396	0.0479323	0.226925	0.0698265	0.0687135	0.312419
cg07056812	-0.00692481	0.00896795	0.442153	0.00424611	0.00504499	0.402347	0.00147454	0.00723227	0.838932
cg07056889	0.0144526	0.0125568	0.252971	0.000635604	0.00706395	0.928516	-0.0124662	0.0101266	0.221702
cg07056928	0.0204206	0.0125023	0.106097	-0.00253788	0.00703329	0.719115	-0.0152675	0.0100826	0.133675
cg07056955	-0.00426861	0.00378741	0.262892	0.00119523	0.00213064	0.576291	0.00502769	0.00305438	0.103445
cg07056962	-0.00224393	0.00867365	0.796488	-0.00354878	0.00487943	0.469045	-0.000981297	0.00699493	0.888765
cg07056964	-0.00549228	0.00235981	0.0223199	0.000709596	0.00132753	0.594374	0.00490761	0.00190308	0.0116366
cg07056965	-0.0224618	0.0193761	0.249599	-0.00275823	0.0109002	0.800845	0.0174459	0.015626	0.267369
cg07056967	0.00141833	0.0106843	0.894706	-0.00723348	0.00601054	0.232137	0.00547051	0.00861643	0.527204
cg07057039	-0.0139914	0.0119258	0.243992	0.0148876	0.00670898	0.0291465	0.0179513	0.00961768	0.0654217
cg07057042	0.00360392	0.00740222	0.627604	-0.00180243	0.00416418	0.666226	0.00145065	0.00596958	0.808586
cg07057074	0.00576993	0.00282457	0.0441744	0.000362882	0.00158899	0.819904	-0.0041791	0.0022779	0.0700592
cg07057167	-0.0184136	0.0108848	0.0943684	0.00726523	0.00612331	0.238736	0.00997726	0.0087781	0.258896
cg07057177	-0.00296532	0.00467086	0.527228	0.000550597	0.00262763	0.834527	0.00480352	0.00376685	0.205709
cg07057191	-0.0108601	0.0302537	0.720509	-0.00629533	0.0170195	0.712385	-0.00621328	0.0243984	0.799601
cg07057218	-0.0179469	0.00839754	0.0354577	0.0135145	0.0047241	0.00531785	0.00678433	0.00677226	0.319292
cg07057235	-0.00636239	0.00975199	0.515891	0.00728108	0.00548606	0.187998	0.00217102	0.00786457	0.783179
cg07057240	0.0292895	0.0213979	0.174668	-0.015653	0.0120376	0.196998	-0.0343916	0.0172565	0.0494734
cg07057251	0.0061668	0.0121133	0.612006	-0.0104545	0.00681444	0.128702	-0.00868135	0.00976887	0.376686
cg07057320	0.00800144	0.0177548	0.65338	-0.00253923	0.00998813	0.799936	-0.00847049	0.0143185	0.555705
cg07057342	0.0089799	0.0203403	0.659983	-0.0033688	0.0114426	0.769163	-0.00497702	0.0164036	0.762318
cg07057349	-0.00431868	0.0125268	0.73113	0.00588478	0.00704706	0.40602	-0.00250209	0.0101023	0.804983
cg07057434	0.0178687	0.0109597	0.106718	0.0047088	0.00616549	0.44714	-0.0149597	0.00883856	0.0942046
cg07057444	0.000466049	0.0102851	0.963964	-0.00637686	0.00578598	0.27352	0.00782934	0.00829453	0.347888
cg07057492	-0.0110707	0.0225069	0.624073	-0.0194211	0.0126615	0.128773	0.00406266	0.0181509	0.823429
cg07057532	-0.00439539	0.0120534	0.71627	-0.00690985	0.00678072	0.311074	0.00823498	0.00972053	0.399278
cg07057549	-0.00969903	0.00988275	0.329176	0.00364831	0.00555962	0.513458	0.01705	0.00797002	0.0352821
cg07057550	0.00696011	0.0249497	0.780949	0.00410245	0.0140356	0.770778	0.00102564	0.0201209	0.959466
cg07057579	-0.0169041	0.0118755	0.158266	0.00672443	0.00668065	0.317006	0.0118554	0.00957707	0.219163
cg07057612	0.0101011	0.0218048	0.644367	-0.00087925	0.0122665	0.943026	0.0133581	0.0175846	0.449569
cg07057636	-0.00549493	0.00332125	0.101719	0.00157993	0.0018684	0.400145	0.00729757	0.00267845	0.00781527
cg07057670	-0.00503112	0.00962876	0.602675	-0.00357443	0.00541673	0.51111	0.00553795	0.00776518	0.47769
cg07057684	0.000185325	0.012817	0.988497	-0.00507425	0.00721029	0.483511	0.00593501	0.0103363	0.567357
cg07057687	0.00897537	0.0126939	0.481462	-0.0127263	0.00714106	0.078298	-0.00660678	0.0102371	0.520422
cg07057692	0.0216216	0.00930337	0.0225085	-0.00557185	0.00523369	0.290066	-0.0156631	0.00750277	0.0398242
cg07057744	-0.000700719	0.00785508	0.929128	0.00435268	0.00441894	0.327416	0.000525026	0.00633479	0.934142
cg07057817	0.00558126	0.00316877	0.0817778	8.52092e-05	0.00178261	0.961988	-0.00204029	0.00255548	0.426865
cg07057831	0.00036717	0.00778354	0.962486	0.0070251	0.00437869	0.112339	-0.0040043	0.0062771	0.525239
cg07057854	-0.00701546	0.0283776	0.805335	0.0167112	0.015964	0.298158	0.00848	0.0228853	0.711899
cg07057931	-0.00781112	0.00862414	0.36764	0.00453934	0.00485158	0.352108	0.00189273	0.006955	0.786174
cg07057989	-0.00235363	0.00704763	0.739232	-0.00593687	0.0039647	0.137985	0.00857625	0.00568361	0.135022
cg07058027	-0.00172776	0.0112055	0.877827	0.00110748	0.00630373	0.860959	-0.000325416	0.00903674	0.971359
cg07058058	0.0173443	0.00918044	0.0622662	-0.00794481	0.00516453	0.127679	-0.0179137	0.00740363	0.0176704
cg07058085	0.0146803	0.0113956	0.201159	-0.00806812	0.0064107	0.211643	-0.0118387	0.00919009	0.20117
cg07058086	0.00492494	0.00647587	0.449057	-0.00432286	0.00364305	0.23869	-0.00187942	0.00522252	0.719838
cg07058109	-0.00606788	0.00661578	0.361642	-0.00180021	0.00372176	0.629844	0.00637094	0.00533534	0.23576
cg07058132	0.00212367	0.00533815	0.691754	0.000409654	0.00300302	0.891817	-0.00173082	0.00430499	0.688656
cg07058136	-6.50986e-05	0.0102574	0.994951	5.86917e-06	0.00577041	0.999191	0.0017784	0.00827219	0.830293
cg07058139	-0.00245067	0.00759044	0.747592	0.00196266	0.00427006	0.646954	0.00616199	0.00612137	0.316967
cg07058144	0.00897233	0.00710466	0.210086	-0.00657334	0.00399678	0.103734	-0.00639258	0.00572961	0.267691
cg07058174	0.00522159	0.0129393	0.687561	-0.0156527	0.00727911	0.0343669	-0.00829521	0.010435	0.428862
cg07058240	0.0230259	0.0184488	0.215423	-0.00795214	0.0103785	0.445673	-0.0191607	0.0148782	0.201295
cg07058312	-4.64599e-05	0.0156468	0.997638	0.00902372	0.00880224	0.308195	-0.00249562	0.0126185	0.843693
cg07058316	0.00360239	0.0153437	0.814945	-0.0032986	0.00863175	0.703306	-0.0199837	0.0123741	0.110025
cg07058377	0.0156196	0.0124001	0.211248	-0.0125365	0.00697577	0.0758626	-0.00577594	0.0100002	0.565071
cg07058484	-0.0133673	0.023634	0.57316	0.00642696	0.0132955	0.630059	-0.00804897	0.0190598	0.673873
cg07058507	-0.00565798	0.00435108	0.196992	0.000654563	0.00244773	0.789797	0.00470935	0.00350896	0.18314
cg07058526	0.00678044	0.00843787	0.423885	-0.00198236	0.00474679	0.677277	-0.00940165	0.00680478	0.170708
cg07058620	-0.00500038	0.00817033	0.542161	0.00392224	0.00459629	0.395863	0.0118347	0.00658903	0.076029
cg07058629	-0.0187026	0.00966841	0.0563904	-0.00250803	0.00543904	0.645893	0.0146938	0.00779716	0.0629151
cg07058639	-0.00499907	0.00810494	0.53902	0.00409233	0.0045595	0.371966	0.00319809	0.00653629	0.625902
cg07058694	-0.008302	0.00638503	0.197037	-0.00287047	0.00359195	0.426437	0.0101443	0.00514926	0.0520879
cg07058706	0.000188195	0.0138158	0.989164	-0.00899549	0.00777218	0.250353	-0.00575666	0.0111418	0.606728
cg07058784	0.0110278	0.0251701	0.662403	-0.00990822	0.0141596	0.485993	-0.0171978	0.0202986	0.399241
cg07058799	-0.0111608	0.00857169	0.196414	0.00538634	0.00482207	0.267134	0.000985574	0.0069127	0.886964
cg07058807	0.00281274	0.0065999	0.671055	0.00170148	0.00371283	0.647926	-0.0020995	0.00532254	0.694234
cg07058847	0.0247463	0.0256544	0.337481	-0.0211396	0.0144321	0.146675	-0.0160933	0.0206892	0.438811
cg07058882	-0.00361605	0.00289605	0.215234	0.000706272	0.0016292	0.665743	0.00257017	0.00233554	0.274238
cg07058902	-0.00141714	0.00427499	0.741087	-0.00209276	0.00240493	0.386645	0.00404146	0.0034476	0.24437
cg07058958	0.0110751	0.00743646	0.140111	-0.000907373	0.00418344	0.828809	-0.00523766	0.00599719	0.384932
cg07058971	-0.0196252	0.012228	0.112214	0.0119763	0.00687893	0.0852999	0.0125372	0.00986133	0.20707
cg07058988	-0.0187337	0.0176307	0.290989	0.0112924	0.00991827	0.258092	0.00876995	0.0142184	0.539013
cg07058998	0.002162	0.0195424	0.912169	-0.000531709	0.0109937	0.961539	-0.0134585	0.0157601	0.395526
cg07059007	0.0194706	0.0168525	0.251182	-0.000835295	0.00948049	0.929999	-0.00632248	0.0135908	0.642976
cg07059009	0.00626995	0.0177417	0.724663	-0.00397241	0.00998075	0.691623	0.00489208	0.0143079	0.73326
cg07059052	0.011423	0.0108669	0.296158	0.0015148	0.00611326	0.804895	-0.007708	0.00876369	0.381589
cg07059115	-0.0188758	0.0152524	0.219287	0.00561148	0.00858037	0.514883	0.00682655	0.0123004	0.580362
cg07059141	-0.00627135	0.0310328	0.840331	-0.019217	0.0174577	0.274102	0.02321	0.0250266	0.356338
cg07059151	0.00409575	0.00857242	0.634032	-0.00340094	0.00482248	0.482597	-0.00115374	0.0069133	0.867855
cg07059157	-0.0126311	0.00538187	0.0212518	0.00419339	0.00302761	0.169662	0.0104293	0.00434025	0.0184404
cg07059167	-0.0065712	0.00465434	0.161647	0.00108093	0.00261834	0.680769	0.00506815	0.00375353	0.180525
cg07059360	-0.0169031	0.00759462	0.0286836	0.00616796	0.00427241	0.152507	0.00289438	0.00612474	0.63773
cg07059377	-0.0177091	0.0203889	0.387531	0.00390908	0.0114699	0.734087	0.0242787	0.0164428	0.14349
cg07059402	-0.0347526	0.0266633	0.195962	0.0134029	0.0149997	0.374087	0.0104826	0.0215028	0.627161
cg07059403	0.00262979	0.00310452	0.399328	-0.000202202	0.00174647	0.908102	-0.00023853	0.00250367	0.924323
cg07059451	-0.00720351	0.0119858	0.549436	0.00169348	0.00674269	0.802298	0.00462041	0.00966602	0.633874
cg07059629	-0.0107841	0.0127163	0.39879	0.00201005	0.00715366	0.779407	0.0136118	0.0102552	0.187961
cg07059630	-0.0027548	0.0129293	0.831786	0.0104472	0.0072735	0.154577	0.0019772	0.010427	0.850056
cg07059631	-0.000687791	0.00824153	0.933687	0.00147438	0.00463634	0.75126	-0.00142777	0.00664645	0.830424
cg07059636	-0.0176739	0.00770504	0.0242681	0.00861543	0.00433453	0.0500722	0.00878125	0.00621379	0.161252
cg07059673	0.0146195	0.0118363	0.22018	-0.00192419	0.00665858	0.773301	-0.00665192	0.00954543	0.487786
cg07059704	0.00362282	0.0181316	0.842109	-0.000943952	0.0102001	0.926484	-0.00263206	0.0146224	0.857579
cg07059712	-0.00690404	0.0179229	0.701046	0.00384451	0.0100827	0.703933	0.00860624	0.0144541	0.553145
cg07059732	-0.0153982	0.0110913	0.16867	0.00251589	0.00623949	0.687799	0.00906258	0.00894466	0.313848
cg07059766	-0.00615349	0.0227963	0.787866	-0.000721638	0.0128243	0.955258	0.00136605	0.0183843	0.940942
cg07059783	-0.00431973	0.00623321	0.490187	0.00656587	0.00350654	0.0645808	-0.00115864	0.00502682	0.818264
cg07059784	-0.0117212	0.0154828	0.451117	0.00205472	0.00870996	0.814074	-0.00357089	0.0124862	0.775584
cg07059846	-0.00851542	0.0174981	0.627761	0.00369923	0.00984372	0.708005	0.00237722	0.0141115	0.866622
cg07059875	0.00493218	0.0119011	0.679602	-0.000908064	0.00669505	0.892433	0.000407919	0.00959773	0.966198
cg07059925	-0.0105662	0.0162731	0.517895	0.010894	0.00915458	0.237357	-0.0038353	0.0131236	0.770811
cg07059972	0.0181539	0.0203845	0.375672	-0.00890587	0.0114674	0.439538	-0.0257184	0.0164392	0.121426
cg07059979	0.0127799	0.0201817	0.528274	-0.0039035	0.0113534	0.731831	-0.00769811	0.0162757	0.637438
cg07060003	-0.00178864	0.0208998	0.932	0.00112223	0.0117574	0.924183	-0.0118451	0.0168548	0.484119
cg07060006	-0.0128345	0.00754771	0.092702	0.00811026	0.00424603	0.0594947	0.0134338	0.00608691	0.0300098
cg07060074	-0.00185141	0.00286175	0.519406	-0.00182505	0.0016099	0.260131	0.00135613	0.00230788	0.558353
cg07060076	0.00352343	0.00294621	0.235054	0.00141176	0.00165741	0.396726	-0.00172071	0.00237599	0.470927
cg07060111	0.0168514	0.0278857	0.547252	-0.0129616	0.0156873	0.410976	-0.0133531	0.0224886	0.554241
cg07060117	0.00010586	0.0035737	0.976438	0.00186934	0.00201041	0.355092	-0.000506295	0.00288204	0.860969
cg07060158	-0.0224348	0.0120767	0.0666759	0.00555134	0.00679387	0.41615	0.0134649	0.00973938	0.170434
cg07060175	0.00083927	0.00715585	0.906911	-0.0111298	0.00402558	0.00698447	0.00147966	0.00577089	0.798262
cg07060203	-0.0104768	0.0185252	0.573194	-0.00225907	0.0104215	0.828907	0.00240233	0.0149397	0.872631
cg07060211	-0.00874241	0.0179886	0.628219	0.00892258	0.0101196	0.380419	0.00369438	0.014507	0.7996
cg07060233	-0.00112483	0.00765671	0.883552	0.00133601	0.00430734	0.757191	0.000951508	0.00617481	0.8779
cg07060261	-0.000205143	0.0148265	0.988993	-0.0194538	0.00834076	0.0220452	0.00594608	0.0119569	0.620267
cg07060278	0.00750011	0.0209704	0.721491	0.014846	0.0117971	0.211677	-0.00246059	0.0169118	0.884664
cg07060356	0.0111528	0.00958063	0.247642	-0.000463308	0.00538966	0.931698	-0.00550977	0.00772637	0.477729
cg07060424	-0.0294405	0.0217552	0.17956	0.0133962	0.0122385	0.276788	0.0307784	0.0175446	0.0829845
cg07060486	-0.00185183	0.00304998	0.545363	8.58142e-07	0.00171579	0.999602	0.000159822	0.00245968	0.948345
cg07060505	0.0319464	0.0127322	0.0140015	-0.0045966	0.0071626	0.522763	-0.0285146	0.010268	0.00674766
cg07060572	0.00132883	0.00291526	0.649683	-0.00109158	0.00164	0.50747	-0.00118237	0.00235103	0.616324
cg07060721	-0.00594675	0.00778265	0.446922	0.00216059	0.00437819	0.622941	0.00264882	0.00627638	0.674069
cg07060739	0.00633446	0.0175453	0.71897	0.0054456	0.00987027	0.582589	-0.000219892	0.0141496	0.987637
cg07060794	0.021402	0.0184918	0.25036	0.00271786	0.0104027	0.794521	-0.0158845	0.0149129	0.289823
cg07060816	0.0109145	0.0103336	0.293861	0.0050327	0.00581322	0.389073	-0.00663638	0.00833357	0.428051
cg07060864	0.00399757	0.0089268	0.655425	-0.00368253	0.00502184	0.465391	0.00397577	0.00719909	0.582219
cg07060872	0.00115147	0.00793209	0.884923	-0.00367314	0.00446226	0.412722	0.00249423	0.00639689	0.697577
cg07060875	0.00759875	0.00790913	0.3394	-0.00615152	0.00444935	0.170419	-0.00600392	0.00637838	0.349223
cg07060894	-0.0276888	0.0167003	0.101007	0.0184326	0.00939488	0.0530369	0.0222557	0.0134681	0.102126
cg07060908	-0.00468156	0.00691661	0.500334	0.0039975	0.00389099	0.30716	0.00385327	0.00557795	0.49157
cg07060913	-0.0095061	0.00574427	0.101636	-0.00422594	0.00323148	0.194488	0.00939563	0.00463251	0.0456716
cg07060923	-0.00160123	0.00340798	0.639667	0.00244286	0.00191719	0.206068	0.00212707	0.00274839	0.441118
cg07060948	5.31723e-05	0.00863433	0.995101	-0.00541317	0.00485731	0.268233	0.0053449	0.00696322	0.444858
cg07060960	0.00431274	0.0166492	0.796234	-0.00194264	0.00936616	0.836185	0.00224243	0.0134269	0.867759
cg07060962	-0.00348524	0.0180064	0.846986	0.00732237	0.0101296	0.471747	-0.00770503	0.0145214	0.59708
cg07060970	0.0176599	0.02415	0.466633	-0.00805991	0.0135858	0.554582	-0.0151	0.019476	0.440305
cg07060971	0.00294071	0.0113738	0.796607	0.00401734	0.00639844	0.531777	0.000659933	0.00917251	0.942813
cg07061088	0.0100953	0.0182387	0.58137	-0.0119171	0.0102603	0.248703	-0.00161685	0.0147088	0.912729
cg07061119	-0.0333631	0.0143455	0.0224175	0.0178016	0.00807017	0.0300924	0.0159837	0.011569	0.170716
cg07061145	0.0252826	0.0199892	0.209396	-0.0101714	0.0112451	0.368277	-0.0298673	0.0161204	0.0673878
cg07061151	-0.0146966	0.012821	0.254889	0.00656136	0.00721254	0.365545	0.0145634	0.0103396	0.162627
cg07061217	0.00184965	0.0122941	0.880766	-0.0041677	0.00691615	0.548377	0.00847874	0.00991468	0.394861
cg07061255	0.00602613	0.00962965	0.53313	-0.00126803	0.00541724	0.815491	0.000797636	0.00776591	0.918435
cg07061260	-0.00102998	0.00744121	0.890239	0.00331026	0.00418611	0.431278	-0.00502084	0.00600102	0.405127
cg07061269	-0.00963719	0.00862005	0.266718	0.0034986	0.00484928	0.472602	0.010288	0.00695171	0.142589
cg07061298	0.000909035	0.00712459	0.898774	0.00518444	0.004008	0.199334	-0.00141714	0.00574568	0.805778
cg07061355	-0.00393718	0.00815687	0.630562	0.00448852	0.00458871	0.330768	0.000693974	0.00657817	0.91623
cg07061359	0.00865535	0.00967022	0.373286	0.00192393	0.00544006	0.72447	-0.00696029	0.00779862	0.374643
cg07061368	0.010925	0.0250812	0.664243	-0.00886367	0.0141096	0.531557	0.00750525	0.0202269	0.711521
cg07061387	-0.00634315	0.00627127	0.314666	0.00453787	0.00352796	0.201845	0.00483162	0.00505752	0.342118
cg07061426	0.0108569	0.0128923	0.402084	-0.00601405	0.00725266	0.409303	-0.00574787	0.0103971	0.581828
cg07061461	-0.00689991	0.0115803	0.55287	-0.0019531	0.00651458	0.765058	0.00496844	0.00933901	0.596107
cg07061500	0.00328311	0.00721761	0.650359	-0.00296871	0.00406032	0.466698	-0.00593455	0.00582069	0.31083
cg07061566	0.00381098	0.00394645	0.336947	-0.00229616	0.00222011	0.303949	-0.00480941	0.00318264	0.134463
cg07061582	-0.00686095	0.00321537	0.0357408	0.00264392	0.00180883	0.147519	0.00420783	0.00259306	0.108352
cg07061657	0.00245611	0.0111447	0.8261	-0.0128563	0.00626952	0.0433864	-0.00255824	0.0089877	0.776614
cg07061672	-0.00431402	0.00619316	0.487968	-4.97788e-05	0.00348401	0.988634	0.00814509	0.00499452	0.106631
cg07061692	-0.00150946	0.0027393	0.583054	0.000364547	0.00154102	0.813565	0.00212945	0.00220913	0.337816
cg07061707	-0.00101157	0.00227548	0.657773	0.000158561	0.00128009	0.901713	0.00164711	0.00183508	0.371949
cg07061757	-0.00910191	0.00716813	0.20763	0.00447127	0.00403249	0.270639	0.00313838	0.0057808	0.588621
cg07061765	0.0396232	0.0158285	0.0142174	-0.0202987	0.00890445	0.0251356	-0.0209354	0.012765	0.104688
cg07061779	0.0122747	0.0150077	0.415705	-0.00318985	0.00844268	0.706503	-0.000159515	0.012103	0.989515
cg07061783	-0.0219292	0.0355359	0.538818	0.0268641	0.019991	0.182585	0.0147451	0.0286582	0.608226
cg07061823	0.00239606	0.00333688	0.474694	-0.00324614	0.00187719	0.087394	-0.00224181	0.00269106	0.407147
cg07061867	-0.00154101	0.00401311	0.701943	0.00147624	0.00225761	0.514943	0.00212771	0.0032364	0.512681
cg07061913	0.0043923	0.00320584	0.174266	-0.000297934	0.00180347	0.869178	-0.00343148	0.00258537	0.187975
cg07061914	-0.00952125	0.00538999	0.0809073	0.00733926	0.00303218	0.0176307	0.0057521	0.0043468	0.189286
cg07061916	0.000516848	0.00567398	0.927635	-0.00213168	0.00319194	0.50605	-0.000422902	0.00457583	0.926581
cg07061975	0.00450688	0.017228	0.794261	0.000134123	0.00969175	0.988991	-0.00670185	0.0138937	0.630785
cg07062044	-0.00377406	0.0223652	0.866397	-0.0214093	0.0125817	0.0924817	0.00653366	0.0180366	0.718068
cg07062100	-0.00496009	0.0146726	0.736159	-0.011757	0.0082542	0.158003	0.0191252	0.0118328	0.109739
cg07062119	0.00371971	0.00823574	0.652669	-0.00383029	0.00463308	0.410706	-0.000685291	0.00664177	0.918064
cg07062130	-0.017895	0.0273036	0.513975	0.0141908	0.0153598	0.358159	-0.0290334	0.0220192	0.19086
cg07062156	0.023541	0.018497	0.206596	0.00368862	0.0104056	0.723854	-0.0180351	0.014917	0.230003
cg07062232	-0.00973696	0.0118498	0.413547	-0.0163893	0.00666619	0.0159779	0.00276913	0.00955634	0.772699
cg07062262	-0.0119271	0.0209254	0.570195	0.00270051	0.0117718	0.819104	0.00180463	0.0168755	0.91509
cg07062312	-0.00453026	0.00870548	0.604143	0.00831837	0.00489734	0.0930618	-0.000409358	0.0070206	0.95364
cg07062327	-0.0163994	0.0246072	0.50693	-0.0201883	0.013843	0.148421	0.00383693	0.0198447	0.847147
cg07062336	0.030671	0.0289069	0.291682	-0.00859744	0.0162618	0.598398	-0.0439342	0.0233122	0.062901
cg07062338	-0.0126861	0.0216861	0.560105	0.0100669	0.0121997	0.411584	0.00780606	0.017489	0.656485
cg07062388	-0.0111661	0.0218266	0.610271	0.00992398	0.0122787	0.421218	0.0187563	0.0176023	0.289638
cg07062412	0.00117533	0.00291047	0.687353	-0.000957036	0.00163731	0.560421	-0.000516803	0.00234717	0.826258
cg07062437	0.0020612	0.00226178	0.364705	-0.000195818	0.00127238	0.878054	-0.00195099	0.00182403	0.287825
cg07062456	-0.00164572	0.0118272	0.889663	0.00147625	0.00665346	0.824942	0.00498444	0.0095381	0.602624
cg07062476	-0.000185457	0.00362799	0.959351	0.000901396	0.00204095	0.659861	0.000491585	0.00292582	0.86697
cg07062522	0.0174705	0.0191446	0.364058	-0.0113376	0.0107699	0.295458	-0.0166946	0.0154393	0.282619
cg07062540	0.00126713	0.00801193	0.874709	0.0040337	0.00450717	0.37334	-0.00201287	0.00646128	0.756162
cg07062658	0.0154609	0.00762874	0.0458308	-0.00178934	0.00429161	0.677775	-0.00972809	0.00615226	0.117541
cg07062711	0.00352628	0.00545532	0.519767	-0.00899503	0.00306894	0.00433902	-0.00124854	0.00439949	0.77726
cg07062743	0.00247836	0.00880421	0.779013	0.00629427	0.00495288	0.207256	-0.0019184	0.00710022	0.78767
cg07062747	0.000368336	0.0108858	0.973087	-0.00179283	0.00612388	0.770419	0.00515468	0.00877892	0.558649
cg07062764	0.0131688	0.00800306	0.103567	-3.53224e-05	0.00450219	0.993759	-0.0109626	0.00645413	0.0930636
cg07062780	0.0070522	0.00448545	0.11961	-2.83798e-06	0.00252333	0.999105	-0.00384054	0.00361733	0.291376
cg07062809	0.00609533	0.0117275	0.60459	-0.011583	0.00659738	0.0827438	-0.00224618	0.00945771	0.812842
cg07062847	-0.00329855	0.00602593	0.585543	-0.00315762	0.00338993	0.354248	0.00734294	0.00485965	0.134497
cg07062857	-0.00251004	0.00270917	0.35681	0.0016117	0.00152406	0.293278	0.00187301	0.00218483	0.393701
cg07062885	-0.00190927	0.00225842	0.400261	0.000807577	0.00127049	0.526718	0.000783458	0.00182132	0.668168
cg07062933	-0.000884844	0.00449526	0.844423	-0.00738418	0.00252885	0.00448061	0.00187002	0.00362524	0.607309
cg07062938	-0.026914	0.014896	0.074334	0.00365673	0.00837988	0.663674	0.00917797	0.012013	0.446981
cg07062950	-0.000912297	0.0100662	0.928	0.0009836	0.00566282	0.862519	0.00927678	0.00811796	0.256352
cg07063032	-0.000659168	0.00583058	0.910255	0.00117447	0.00328004	0.721181	-0.00069016	0.00470211	0.883656
cg07063068	0.00738778	0.00516207	0.156049	-0.00124145	0.00290396	0.670095	-0.00682477	0.00416299	0.104828
cg07063082	0.000689941	0.00272871	0.800999	-0.00143773	0.00153506	0.351621	0.000247377	0.00220059	0.91076
cg07063089	0.00192191	0.00239959	0.425406	0.00125424	0.00134991	0.355455	-0.00153566	0.00193517	0.429667
cg07063145	0.00240668	0.00312137	0.442825	0.0011715	0.00175595	0.506477	0.000189772	0.00251725	0.940083
cg07063162	-0.0195122	0.0118798	0.104187	0.0144279	0.00668306	0.0336778	0.0103592	0.00958053	0.282631
cg07063171	0.00152598	0.00998428	0.878888	0.000262313	0.00561673	0.96286	0.00447905	0.00805189	0.579486
cg07063183	0.00176945	0.00762975	0.817162	-0.0129373	0.00429218	0.00339598	0.00184911	0.00615307	0.764515
cg07063211	0.00398818	0.00607177	0.513058	-0.00409922	0.00341572	0.233433	-0.00956166	0.00489662	0.0541454
cg07063274	0.00655701	0.0126318	0.605049	-0.00645827	0.00710612	0.366009	0.00272085	0.010187	0.790047
cg07063294	-0.005044	0.00416252	0.22896	0.000930309	0.00234166	0.692152	0.00393853	0.0033569	0.243967
cg07063325	0.00723811	0.00911853	0.429533	0.00364889	0.0051297	0.47883	-0.00323184	0.00735371	0.661426
cg07063336	0.00297888	0.016758	0.859335	-0.00565094	0.00942733	0.550487	0.000804193	0.0135146	0.952689
cg07063348	-0.0112012	0.015332	0.467044	0.0116453	0.00862512	0.18055	-0.0022018	0.0123646	0.859089
cg07063351	0.00408005	0.0172497	0.813591	0.00220054	0.00970394	0.821149	0.00633339	0.0139111	0.650072
cg07063357	0.0125937	0.0129737	0.334445	-0.00443378	0.00729844	0.54514	-0.0124968	0.0104627	0.235639
cg07063370	-0.00512686	0.0130403	0.69519	0.0106525	0.00733593	0.150154	0.00284384	0.0105165	0.787494
cg07063463	0.00371009	0.0238683	0.876843	-0.0138126	0.0134273	0.306542	0.00521618	0.0192488	0.787057
cg07063559	-0.0243377	0.0390453	0.534743	0.0230777	0.0219652	0.296399	-0.0129234	0.0314884	0.682533
cg07063572	-0.0036868	0.00774067	0.63509	0.00215591	0.00435457	0.621813	0.00274772	0.00624252	0.660937
cg07063583	-0.00988055	0.010758	0.360988	-0.0029753	0.00605199	0.624253	0.00535013	0.00867586	0.539102
cg07063673	0.0204652	0.0122575	0.0986757	-0.0113617	0.00689554	0.103109	-0.0150237	0.00988514	0.132266
cg07063718	-0.00747775	0.00797335	0.350982	0.00804295	0.00448547	0.076512	0.00176815	0.00643016	0.784
cg07063745	-0.00485675	0.00476847	0.311325	0.00365158	0.00268254	0.177036	-0.000371432	0.00384557	0.923282
cg07063870	0.0165155	0.00759171	0.0323715	-0.00531635	0.00427078	0.216619	-0.014237	0.00612239	0.0224331
cg07063883	0.0110255	0.0114563	0.338582	0.000665439	0.00644482	0.918006	-0.0129276	0.00923901	0.165381
cg07063890	-0.00163786	0.018836	0.930913	-0.0124925	0.0105963	0.241709	0.00895448	0.0151904	0.557101
cg07063908	0.000526841	0.0126558	0.966893	0.00516224	0.00711962	0.470399	-0.00120381	0.0102064	0.906388
cg07063911	-0.00716377	0.0162146	0.659749	-0.0104311	0.00912165	0.256018	0.0162079	0.0130764	0.218581
cg07063912	0.0230042	0.0155454	0.14262	-0.0107204	0.00874517	0.223636	-0.0157375	0.0125367	0.212804
cg07063914	0.0115002	0.00937241	0.223198	0.00247767	0.00527252	0.639615	-0.0103933	0.00755845	0.172728
cg07064050	0.0110655	0.010079	0.275356	-0.0113937	0.00567	0.0476604	-0.00140968	0.00812826	0.862726
cg07064056	-0.0369842	0.0265731	0.167618	0.0258022	0.0149489	0.0879757	0.0249105	0.0214301	0.248323
cg07064062	0.0107606	0.00802589	0.183579	-0.00299888	0.00451503	0.50836	-0.00554646	0.00647254	0.393898
cg07064066	-0.00250243	0.0064118	0.697302	0.00245841	0.00360701	0.497367	0.00360171	0.00517084	0.48799
cg07064129	-0.00329141	0.0107845	0.760962	0.00720693	0.00606692	0.238179	-0.0044513	0.00869726	0.610115
cg07064156	-0.0337489	0.0146998	0.0241445	0.0199814	0.00826948	0.0178207	0.01932	0.0118548	0.10686
cg07064226	0.0046892	0.00257041	0.0716206	-0.00218992	0.001446	0.133618	-0.00294153	0.00207293	0.159549
cg07064251	-0.0063173	0.0144237	0.662511	0.00574954	0.00811417	0.480524	0.00169618	0.0116321	0.88441
cg07064315	-0.0175593	0.0149531	0.243557	0.0125821	0.00841199	0.138428	0.0150797	0.0120591	0.214551
cg07064316	0.00713444	0.0110506	0.520266	-0.014202	0.00621659	0.0248315	-0.00367607	0.00891182	0.681016
cg07064331	-0.000306656	0.00388953	0.937344	0.00147355	0.00218809	0.502492	-0.00199119	0.00313674	0.527267
cg07064337	0.0156331	0.00904868	0.0876793	-0.00643166	0.00509041	0.209869	-0.0058043	0.00729738	0.428599
cg07064341	0.00480578	0.0102285	0.63967	-0.00555273	0.0057541	0.33728	-0.00422223	0.00824882	0.610077
cg07064364	0.0045677	0.0060427	0.451797	-0.0059117	0.00339937	0.085645	-0.00111533	0.00487318	0.819518
cg07064406	0.00171586	0.00964106	0.859166	0.000145542	0.00542365	0.978655	-0.00311415	0.0077751	0.689773
cg07064474	0.0112658	0.0235935	0.634236	-0.00105273	0.0132727	0.936968	0.00536954	0.0190272	0.778473
cg07064495	0.0892882	0.0307152	0.00465339	-0.0456813	0.0172791	0.00976276	-0.061815	0.0247705	0.0145106
cg07064537	-0.0343413	0.0247479	0.168873	0.0270458	0.0139221	0.0553696	0.018432	0.0199582	0.358345
cg07064544	0.00919484	0.0042537	0.0334601	0.000699207	0.00239296	0.77085	-0.00815786	0.00343043	0.019645
cg07064545	-0.00817549	0.0133156	0.540871	0.00423523	0.00749082	0.573298	0.00743632	0.0107385	0.490516
cg07064546	0.00636079	0.01214	0.601674	-0.00921399	0.00682944	0.18087	-0.000234867	0.00979038	0.980917
cg07064592	0.00497482	0.00955232	0.603862	0.00373981	0.00537373	0.488363	8.31358e-06	0.00770354	0.999141
cg07064595	-0.0126635	0.0111317	0.258483	-0.00435493	0.00626224	0.488685	0.000952041	0.00897727	0.915792
cg07064604	0.00394161	0.00691179	0.569997	0.00266944	0.00388829	0.494246	-0.00761325	0.00557407	0.175594
cg07064610	-0.00217813	0.00797198	0.785344	-0.00171584	0.0044847	0.702972	0.0087076	0.00642906	0.179194
cg07064648	0.0217931	0.00941719	0.0230707	-0.00746997	0.00529772	0.162178	-0.0186723	0.00759457	0.0159753
cg07064673	-0.000991286	0.00849173	0.907345	-0.00569521	0.00477709	0.236504	-0.00118709	0.00684822	0.862794
cg07064711	0.00147221	0.0197488	0.940751	-0.0144471	0.0111098	0.196982	0.00406664	0.0159266	0.79908
cg07064720	0.012321	0.0146831	0.403749	0.0084394	0.00826007	0.309817	-0.0166125	0.0118413	0.164279
cg07064872	0.0065825	0.0199276	0.741971	-0.0173668	0.0112104	0.125058	-0.0104816	0.0160708	0.516022
cg07065008	-0.0109465	0.00690504	0.116613	-0.00217302	0.00388448	0.577353	0.0101655	0.00556862	0.0714391
cg07065054	0.00526947	0.00379074	0.168131	-0.00244136	0.00213251	0.255492	-0.00400249	0.00305707	0.193976
cg07065111	-0.0141138	0.00906761	0.123304	0.00573028	0.00510105	0.264451	0.00734349	0.00731264	0.318124
cg07065166	-0.00131704	0.0114785	0.908922	0.00368018	0.0064573	0.570231	0.00108483	0.00925689	0.906984
cg07065217	-0.00547646	0.0078912	0.489577	0.00799168	0.00443926	0.0753719	0.00548564	0.00636392	0.391117
cg07065256	-0.0117076	0.00752057	0.123248	0.00234852	0.00423076	0.58028	0.0107885	0.00606502	0.0788456
cg07065257	-0.0177888	0.0244199	0.468338	0.000680435	0.0137376	0.960613	0.0241333	0.0196936	0.223796
cg07065268	6.97305e-05	0.0153344	0.996382	0.00102004	0.00862646	0.906153	-0.00432236	0.0123665	0.727562
cg07065343	-0.00819868	0.0102234	0.424817	0.00296377	0.00575126	0.607663	0.0068825	0.00824474	0.406185
cg07065358	-0.00853583	0.00720297	0.239303	0.00545718	0.00405209	0.181639	0.00462445	0.00580889	0.428192
cg07065488	0.00342637	0.0073666	0.643033	0.00380972	0.00414414	0.360538	-0.0020724	0.00594085	0.728073
cg07065523	0.0735541	0.0279433	0.0100724	-0.042916	0.0157197	0.00769631	-0.0507455	0.0225351	0.0269103
cg07065560	-0.00257405	0.00673989	0.703479	0.00152548	0.00379158	0.688448	0.00445596	0.00543544	0.414625
cg07065569	-0.0312037	0.0197473	0.117787	0.01777	0.011109	0.113397	0.0182435	0.0159254	0.25519
cg07065570	-0.00195973	0.00360041	0.587654	0.00262144	0.00202544	0.199081	0.00253966	0.00290358	0.38422
cg07065666	0.0246994	0.0180869	0.175669	-0.0086459	0.0101749	0.397865	-0.0193304	0.0145863	0.188642
cg07065683	-0.000788998	0.00328841	0.81096	-0.00151519	0.00184992	0.415044	0.00105037	0.00265196	0.693043
cg07065690	0.0107125	0.0112087	0.341917	0.00174059	0.00630555	0.783186	-0.00924803	0.00903934	0.30917
cg07065708	-0.0112645	0.0209897	0.5929	0.00393073	0.0118079	0.740038	0.0104789	0.0169273	0.537535
cg07065735	0.0166799	0.0328442	0.612875	-0.00361552	0.0184768	0.845328	0.00403807	0.0264875	0.879192
cg07065737	-0.0126249	0.00777673	0.108204	-0.00447952	0.00437486	0.308777	0.0113168	0.0062716	0.0747015
cg07065756	-0.00531129	0.009325	0.570468	-0.00405197	0.00524585	0.442012	0.00545079	0.00752021	0.470554
cg07065759	0.000665663	0.013775	0.961571	-0.00377908	0.00774924	0.627038	-0.00467793	0.011109	0.674748
cg07065803	0.0152481	0.011763	0.19839	-0.0076953	0.00661737	0.248127	-0.00317159	0.00948637	0.738953
cg07065905	-0.0136778	0.0115595	0.240009	0.00347619	0.00650291	0.59435	0.00511359	0.00932228	0.584763
cg07065941	-0.0019599	0.00331123	0.555491	-0.00187107	0.00186276	0.318006	0.00168415	0.00267037	0.529941
cg07066019	0.0299849	0.0167232	0.0765283	-0.0239639	0.00940778	0.0126582	-0.023177	0.0134866	0.0893416
cg07066050	-0.0296711	0.0134373	0.0299283	0.0122491	0.00755923	0.108848	0.0101556	0.0108366	0.351331
cg07066067	0.0103945	0.00873789	0.237519	-0.00226131	0.00491557	0.64667	-0.0140457	0.00704674	0.0494448
cg07066091	0.0220195	0.018866	0.246412	-0.00481937	0.0106132	0.650921	-0.0216211	0.0152146	0.158955
cg07066120	-0.00180296	0.0793027	0.981915	-0.0267817	0.0446124	0.549891	-0.000572818	0.0639543	0.992875
cg07066163	-0.00966452	0.0192669	0.617236	-0.00235124	0.0108387	0.828783	0.0082894	0.0155379	0.595083
cg07066318	-0.0107602	0.0276614	0.698252	-0.00817729	0.0155612	0.600608	-0.00199727	0.0223078	0.928869
cg07066326	-0.00746408	0.0135548	0.583312	-0.00701788	0.00762537	0.360003	0.011004	0.0109314	0.316963
cg07066331	0.0103236	0.0240124	0.668338	-0.00964112	0.0135084	0.477359	-0.0103907	0.019365	0.592966
cg07066369	-0.00562534	0.0125784	0.655851	-0.0057975	0.00707606	0.414899	-0.000297224	0.0101439	0.976693
cg07066420	-0.00507932	0.0029266	0.0862634	0.00143117	0.00164638	0.387139	0.00579795	0.00236018	0.0160611
cg07066496	0.018965	0.0692997	0.785005	0.0261092	0.0389851	0.50485	-0.0245387	0.0558873	0.661722
cg07066520	0.0105397	0.00999299	0.294546	-0.0010826	0.00562164	0.847749	-0.00389753	0.00805893	0.629893
cg07066550	-0.0109521	0.00815783	0.183002	0.000422304	0.00458925	0.926899	0.0138573	0.00657895	0.0381268
cg07066553	0.00436758	0.0062256	0.484875	-0.00290323	0.00350226	0.409449	-0.00259943	0.00502068	0.605981
cg07066561	-0.0184612	0.00907992	0.0451539	0.00420788	0.00510798	0.412367	0.0156002	0.00732257	0.0360257
cg07066563	-0.00525984	0.0113394	0.643936	0.00670474	0.00637906	0.296212	0.00621066	0.00914472	0.498887
cg07066569	-0.00530619	0.00922362	0.56662	-0.0116621	0.00518882	0.0271946	0.00589487	0.00743846	0.430284
cg07066571	0.0139944	0.0285982	0.625857	-0.0118896	0.0160881	0.461925	-0.0166226	0.0230632	0.473047
cg07066594	0.000849823	0.0163975	0.958789	0.00556929	0.00922456	0.54762	-0.00270764	0.0132239	0.838254
cg07066635	-0.00119727	0.00871885	0.891103	0.00224451	0.00490486	0.6484	-0.00369293	0.00703138	0.600807
cg07066652	-0.000995293	0.0161747	0.951078	-0.00459139	0.00909922	0.615151	-0.00304569	0.0130442	0.815942
cg07066670	0.0004524	0.0101551	0.964571	-0.000420428	0.00571284	0.941507	-0.00791282	0.00818966	0.336687
cg07066727	-0.0060378	0.0131921	0.648347	0.00183875	0.00742129	0.804913	0.00413772	0.0106388	0.698303
cg07066755	0.00571469	0.0076083	0.454659	-0.00864554	0.00428011	0.0465396	-0.000133684	0.00613577	0.982668
cg07066790	0.00241402	0.00618707	0.697386	6.56979e-05	0.00348058	0.984985	-0.00769953	0.00498961	0.126518
cg07066794	0.00447976	0.00897104	0.618818	-0.0100185	0.00504673	0.0503518	-0.00332566	0.00723476	0.646921
cg07066815	-0.0221973	0.00864108	0.0119508	0.00436416	0.00486111	0.371843	0.0142004	0.00696866	0.0446839
cg07066825	-0.0356521	0.0202511	0.0819195	0.0261665	0.0113924	0.0240868	0.0335243	0.0163316	0.0431753
cg07066859	0.0165593	0.0160984	0.30657	-0.00181484	0.00905627	0.84165	-0.0099402	0.0129827	0.446004
cg07066860	0.000888747	0.0172713	0.959081	-0.0112561	0.00971613	0.249906	-0.00316476	0.0139286	0.820804
cg07066868	-0.00543905	0.00294538	0.0682801	0.00122224	0.00165695	0.462763	0.00438785	0.00237533	0.0681882
cg07066898	3.25805e-05	0.00661141	0.99608	0.00588088	0.0037193	0.117551	-0.00496199	0.00533182	0.354676
cg07066907	-0.0145289	0.0208743	0.488315	0.00901102	0.011743	0.444999	0.0159805	0.0168342	0.345166
cg07066918	-0.00876702	0.0105259	0.407236	0.0110862	0.00592144	0.0646159	0.00845324	0.0084887	0.322163
cg07066932	-0.00425634	0.00311431	0.175323	0.000581827	0.00175198	0.740634	0.00239097	0.00251156	0.343804
cg07066996	0.00295905	0.0180478	0.870155	0.00619898	0.010153	0.543121	0.00829899	0.0145548	0.570054
cg07067085	-0.00336648	0.00351325	0.340668	0.00291309	0.00197641	0.144194	0.00166401	0.00283329	0.558555
cg07067090	-0.00632483	0.00983465	0.521879	0.00911718	0.00553256	0.103062	0.00137635	0.00793123	0.862643
cg07067141	0.0127995	0.0130963	0.331173	-0.00173879	0.0073674	0.813992	-0.0108853	0.0105616	0.305629
cg07067152	0.00152081	0.0132915	0.909175	-0.00496977	0.00747726	0.508073	0.00294429	0.0107191	0.784231
cg07067168	-0.00262161	0.0080126	0.744332	-0.00420991	0.00450755	0.352966	0.00311045	0.00646182	0.631499
cg07067171	0.00751388	0.00793672	0.346464	0.00269475	0.00446487	0.547753	-0.00976607	0.00640063	0.130773
cg07067189	-0.0028026	0.0167405	0.867441	0.00853293	0.00941749	0.367459	-0.00281638	0.0135005	0.835249
cg07067195	0.0174719	0.032742	0.594995	0.011072	0.0184193	0.549366	-0.0221167	0.026405	0.404607
cg07067232	0.0103813	0.0183519	0.573101	-0.0111038	0.010324	0.28518	0.00322247	0.0148001	0.828159
cg07067241	-0.000782785	0.0036198	0.829311	-0.00194411	0.00203635	0.342434	0.00613039	0.00291922	0.038692
cg07067280	0.00358147	0.00760011	0.638677	0.00194379	0.0042755	0.650532	-0.0027582	0.00612917	0.653847
cg07067292	-0.0110649	0.0182209	0.545296	0.0125526	0.0102503	0.224105	0.00958125	0.0146944	0.516138
cg07067378	0.00738121	0.00621491	0.238275	-0.00169716	0.00349625	0.628625	-0.00766228	0.00501206	0.130035
cg07067448	-0.00670596	0.00356364	0.0632892	0.000325716	0.00200475	0.87132	0.00404298	0.00287392	0.163138
cg07067452	0.00600272	0.00459917	0.195355	-0.00141777	0.0025873	0.585147	-0.00383567	0.00370904	0.304003
cg07067521	0.00217516	0.00576984	0.707122	-0.00139876	0.00324587	0.667607	-0.000921677	0.00465313	0.843458
cg07067532	-0.0286829	0.0208084	0.171688	0.0151032	0.0117059	0.200473	0.0277703	0.0167811	0.101642
cg07067577	0.0174282	0.0234076	0.458594	-0.0188591	0.0131681	0.155759	-0.0209288	0.0188772	0.270695
cg07067659	0.00160806	0.00480957	0.738942	-0.00402985	0.00270566	0.14008	2.02906e-05	0.00387872	0.995838
cg07067667	-0.0128437	0.0215628	0.552997	-0.00403905	0.0121303	0.739976	0.00805139	0.0173895	0.644544
cg07067672	0.00779557	0.00523692	0.140299	-0.00437222	0.00294607	0.141485	-0.0113573	0.00422335	0.00861996
cg07067710	-0.00972668	0.0135908	0.476149	-0.000917621	0.0076456	0.904751	0.00233728	0.0109604	0.831644
cg07067827	0.0028653	0.00875402	0.744236	-0.0124684	0.00492464	0.0131859	0.00471498	0.00705974	0.506027
cg07067833	0.00724175	0.00728355	0.322918	-0.00231682	0.00409742	0.573269	-0.00334524	0.00587387	0.570511
cg07067905	0.00483763	0.0267087	0.8567	-0.0147037	0.0150252	0.330553	-0.0150777	0.0215394	0.485835
cg07067914	0.0398325	0.0279938	0.158424	-0.0109829	0.0157481	0.487449	-0.0493804	0.0225758	0.031466
cg07067950	0.00126353	0.00746826	0.866052	0.000330177	0.00420133	0.937544	-0.00121087	0.00602283	0.841143
cg07067952	-0.0221952	0.0187648	0.240182	0.0196753	0.0105563	0.0657967	0.0123169	0.0151331	0.417972
cg07067993	0.0142829	0.0130189	0.275701	-0.00819916	0.00732389	0.266077	-0.00877802	0.0104992	0.405462
cg07068054	0.00895698	0.0109576	0.415973	-0.000626864	0.00616429	0.91924	-0.00881642	0.00883684	0.321262
cg07068062	-0.00325175	0.00531314	0.542158	0.00656097	0.00298895	0.0308845	0.000536102	0.00428482	0.900727
cg07068089	-0.00176138	0.00620996	0.777377	0.00347027	0.00349346	0.323353	0.00214895	0.00500807	0.668938
cg07068161	0.00706138	0.0164333	0.668502	0.00253609	0.00924468	0.784497	-0.00238763	0.0132528	0.857455
cg07068181	0.00122277	0.00799946	0.878874	-0.00969829	0.00450016	0.0339822	0.00160269	0.00645122	0.8044
cg07068187	-0.0242735	0.0190426	0.20589	0.0118836	0.0107125	0.270421	0.0208415	0.015357	0.178333
cg07068188	-0.0178148	0.00854957	0.0401898	0.010274	0.00480963	0.0355435	0.00774746	0.00689486	0.264322
cg07068258	0.0133716	0.00957807	0.166331	-0.00473212	0.00538822	0.382292	-0.00735732	0.00772431	0.343549
cg07068322	-0.00871499	0.00787005	0.271262	0.00561109	0.00442736	0.208485	0.00608885	0.00634686	0.340104
cg07068327	0.00125144	0.00731752	0.864615	-0.000426974	0.00411653	0.917634	-0.00298443	0.00590127	0.614357
cg07068354	-0.00404561	0.0140671	0.774358	-0.00250751	0.00791355	0.752124	0.00022432	0.0113445	0.98427
cg07068358	0.0106015	0.0141148	0.454673	0.00368353	0.0079404	0.643907	-0.0182169	0.011383	0.113229
cg07068375	0.00349189	0.005034	0.489786	0.00286302	0.00283192	0.314893	-0.00406728	0.00405971	0.319252
cg07068376	-0.0277968	0.0126212	0.0303446	0.0175404	0.00710015	0.015493	0.0157854	0.0101784	0.12465
cg07068382	-0.00278308	0.00538493	0.606619	0.00367852	0.00302934	0.227997	0.00222784	0.00434272	0.609278
cg07068403	0.0130731	0.0112321	0.24772	-0.000997353	0.00631869	0.874956	-0.00952551	0.00905819	0.295968
cg07068406	0.00461415	0.00677234	0.497519	-0.00609017	0.00380984	0.113634	-0.00138389	0.00546161	0.800583
cg07068547	0.00388966	0.0102355	0.704881	0.00906835	0.00575806	0.118995	-0.00543947	0.0082545	0.511696
cg07068554	-0.0087203	0.0108562	0.424067	-0.00160089	0.00610723	0.793855	0.0123276	0.00875505	0.162761
cg07068570	0.00775215	0.00898962	0.390925	-0.00701132	0.00505718	0.169248	-0.00404298	0.00724975	0.578534
cg07068604	0.00668006	0.022195	0.764172	-0.00565927	0.012486	0.651524	-0.0132094	0.0178994	0.462559
cg07068616	-0.00733819	0.00521789	0.163265	0.00202776	0.00293536	0.491571	0.00589484	0.004208	0.164895
cg07068664	0.00850775	0.0235641	0.71896	-0.0144582	0.0132562	0.278497	-0.0107945	0.0190035	0.571512
cg07068674	-0.00722849	0.00998381	0.471041	0.00927659	0.00561647	0.102291	0.00582934	0.00805152	0.471051
cg07068709	0.0184499	0.014775	0.215194	-0.0085318	0.00831181	0.307584	-0.0140767	0.0119154	0.240746
cg07068730	-0.00946018	0.0186416	0.613134	0.00508051	0.010487	0.629306	0.00945203	0.0150336	0.531215
cg07068735	0.0261643	0.0265984	0.328066	-0.0331943	0.0149632	0.0291932	-0.034029	0.0214505	0.116363
cg07068761	0.000869625	0.00542828	0.873101	-0.00102355	0.00305372	0.738314	0.00149625	0.00437767	0.733352
cg07068768	0.00539802	0.024694	0.827489	0.00395577	0.0138918	0.776524	0.00333768	0.0199147	0.867297
cg07068797	0.00609606	0.00993323	0.54105	0.00171578	0.00558802	0.75956	-0.00784643	0.00801073	0.330117
cg07068853	0.00530391	0.0144939	0.715318	-0.00350222	0.00815364	0.668626	-0.0096261	0.0116887	0.412506
cg07068870	0.0037234	0.00254564	0.147248	-0.00177615	0.00143207	0.218288	-0.00355492	0.00205295	0.0869692
cg07068883	-0.00654864	0.00399862	0.105176	0.000525639	0.00224945	0.8158	0.00484097	0.00322472	0.137008
cg07068898	-0.00216582	0.0052537	0.681196	0.00395905	0.00295551	0.183963	0.00111056	0.00423689	0.793865
cg07068942	0.000117435	0.00309506	0.969822	-0.00175569	0.00174115	0.316149	-0.00122151	0.00249603	0.625834
cg07068950	-0.00312031	0.0022787	0.1745	0.000788673	0.0012819	0.540041	0.00280656	0.00183767	0.130415
cg07068968	0.00406411	0.00988955	0.682144	0.0030925	0.00556344	0.579766	0.000678713	0.0079755	0.932382
cg07068993	0.00778364	0.00405511	0.0582805	-0.00181231	0.00228123	0.42915	-0.00555275	0.00327027	0.0931763
cg07068998	0.00272947	0.00429205	0.526526	-0.000600256	0.00241452	0.804268	-0.00347221	0.00346135	0.318642
cg07069028	0.012742	0.00957398	0.186782	-0.00931866	0.00538592	0.0872257	-0.00551565	0.007721	0.476956
cg07069071	0.0126235	0.0321556	0.695616	0.0206022	0.0180894	0.25794	0.00411395	0.0259321	0.874326
cg07069087	0.00238604	0.00639696	0.71008	0.00998104	0.00359866	0.00681442	-0.00441016	0.00515888	0.395027
cg07069089	-0.00511171	0.00355971	0.154675	0.00476667	0.00200254	0.0195344	0.00489123	0.00287075	0.0920697
cg07069090	0.0208261	0.00969821	0.0346078	-0.00819602	0.0054558	0.136737	-0.0137652	0.00782119	0.0820072
cg07069107	0.00326922	0.00394781	0.409927	-0.00105478	0.00222087	0.636049	0.000366163	0.00318374	0.908708
cg07069151	0.0175975	0.00978912	0.0757812	-0.00361431	0.00550694	0.513392	-0.0123397	0.00789451	0.12175
cg07069243	-0.00222879	0.0163241	0.891722	-0.00323641	0.00918324	0.725391	0.000172268	0.0131647	0.98959
cg07069246	-0.0104057	0.00786346	0.189286	0.00762332	0.00442365	0.0884684	0.00675308	0.00634154	0.289939
cg07069296	-0.0238385	0.0119762	0.0497496	0.0068426	0.00673728	0.312687	0.0123994	0.00965826	0.202695
cg07069342	-0.00254046	0.0221248	0.908855	0.00896848	0.0124465	0.473155	0.0129176	0.0178427	0.47107
cg07069368	0.0178758	0.011692	0.130003	-0.0127879	0.00657741	0.0551768	-0.0118654	0.00942907	0.2117
cg07069406	0.0027179	0.00341914	0.42888	-0.00213765	0.00192346	0.26955	-6.68765e-07	0.00275739	0.999807
cg07069434	0.000849134	0.0056983	0.881895	-0.00208918	0.00320562	0.516338	-0.00134138	0.00459544	0.771079
cg07069452	-0.0282307	0.0197835	0.157248	-0.000909599	0.0111293	0.935054	0.0252108	0.0159545	0.117784
cg07069459	-0.0052512	0.0199077	0.792589	-0.00609038	0.0111992	0.587987	0.0113004	0.0160547	0.483437
cg07069502	-0.0134328	0.0154564	0.387252	0.00548901	0.00869511	0.529554	0.00920832	0.0124649	0.462101
cg07069514	0.00346086	0.00337481	0.308037	7.49348e-06	0.00189852	0.99686	-0.00266923	0.00272164	0.329503
cg07069547	0.0031496	0.00416043	0.451121	-0.00210164	0.00234048	0.371749	-0.00297542	0.00335521	0.377685
cg07069575	-0.00632097	0.0164293	0.701392	0.000578702	0.00924241	0.950221	0.00362309	0.0132495	0.78517
cg07069601	-0.00735222	0.00427401	0.0890322	0.00337334	0.00240438	0.164259	0.00361149	0.00344681	0.297711
cg07069636	0.0117014	0.0159322	0.464696	-0.00699602	0.00896277	0.437228	-0.0135127	0.0128486	0.295926
cg07069658	0.00215327	0.0142852	0.880543	-0.00719727	0.00803627	0.372997	-0.00395636	0.0115204	0.732129
cg07069660	-0.00749011	0.00989133	0.451	-0.00686805	0.00556445	0.220503	0.00775619	0.00797694	0.333647
cg07069742	-0.00391463	0.0237824	0.869648	0.00198407	0.013379	0.882459	-0.00537021	0.0191795	0.78016
cg07069743	0.00331509	0.00412838	0.424215	0.00226217	0.00232246	0.3328	-0.00341762	0.00332937	0.307565
cg07069759	-0.00627982	0.0121137	0.605521	0.00442109	0.00681465	0.518241	0.011527	0.00976918	0.241319
cg07069814	-0.0426071	0.0211534	0.0471509	0.0493536	0.0119	7.93451e-05	0.0292938	0.0170593	0.0895893
cg07069828	0.0019797	0.0135072	0.883821	-0.00382437	0.00759859	0.616056	0.00630271	0.010893	0.564388
cg07069839	-0.00803685	0.0124827	0.521414	0.00280034	0.00702226	0.691055	-0.00185578	0.0100668	0.854181
cg07069844	-0.00447584	0.0130286	0.732041	0.00274219	0.00732936	0.709234	-0.000533573	0.010507	0.959618
cg07069868	0.0227401	0.0203028	0.26585	0.00604916	0.0114215	0.597751	-0.024245	0.0163734	0.142368
cg07069878	0.00924075	0.00467711	0.0514284	-0.00125764	0.00263114	0.633889	-0.00701154	0.00377189	0.0665029
cg07069934	-0.0251932	0.0235452	0.287652	0.0292052	0.0132455	0.0301613	0.0110315	0.0189882	0.562801
cg07069964	0.00427704	0.0120114	0.722661	0.0090816	0.00675709	0.182521	-0.0118878	0.00968666	0.223125
cg07070019	-0.00107849	0.00233922	0.645943	-7.84556e-05	0.00131594	0.952599	0.00123108	0.00188648	0.515786
cg07070039	0.000776864	0.00276432	0.779369	-0.000102847	0.00155509	0.947425	-0.000101012	0.00222931	0.963966
cg07070043	0.000783284	0.00523996	0.881527	0.000741996	0.00294778	0.80187	-0.000738723	0.00422581	0.861643
cg07070047	0.00176293	0.00215506	0.41562	0.000126521	0.00121234	0.917129	-0.00228497	0.00173796	0.192134
cg07070077	0.0183588	0.0126793	0.151315	0.00286185	0.00713284	0.689264	-0.0112398	0.0102253	0.274779
cg07070113	0.0110491	0.0285774	0.699989	-0.00952081	0.0160764	0.555274	-0.0143257	0.0230464	0.535867
cg07070138	0.0159312	0.0111106	0.155276	-0.000987016	0.00625036	0.8749	-0.016147	0.00896024	0.0750791
cg07070178	-0.00195236	0.00311599	0.532626	0.00201548	0.00175292	0.253458	0.00276756	0.00251291	0.273858
cg07070182	-0.0276428	0.0150264	0.0693162	0.00748804	0.00845323	0.378214	0.0256967	0.0121182	0.0368769
cg07070273	-0.00401912	0.0138816	0.772882	-0.0127686	0.00780918	0.105731	-0.0033596	0.0111949	0.764833
cg07070289	0.00684623	0.0088677	0.442231	0.000748349	0.00498859	0.881111	-0.0113299	0.00715142	0.116843
cg07070301	-0.00769682	0.0109696	0.484814	0.00493341	0.00617104	0.42626	0.00552393	0.00884652	0.534025
cg07070305	0.00764414	0.00371987	0.0429544	-2.54164e-05	0.00209264	0.990338	-0.00289056	0.00299991	0.338006
cg07070341	0.0179469	0.0094677	0.0614128	-0.00948662	0.00532613	0.0784606	-0.01401	0.0076353	0.0700177
cg07070348	0.0112001	0.022495	0.619844	0.00233451	0.0126547	0.854078	0.00105533	0.0181413	0.953747
cg07070391	-0.000534357	0.00567475	0.925201	-0.00292589	0.00319238	0.361986	-0.000807468	0.00457645	0.860368
cg07070413	0.00823765	0.00987964	0.406731	-0.00456678	0.00555787	0.413559	-0.00915747	0.00796751	0.253635
cg07070419	0.00536346	0.00738417	0.469622	-0.00308009	0.00415402	0.460451	-0.00239843	0.00595502	0.688137
cg07070462	0.00323638	0.00843358	0.702123	-0.0125283	0.00474438	0.00984459	9.75841e-05	0.00680132	0.988586
cg07070510	-0.0129392	0.00937143	0.170989	0.00707288	0.00527197	0.183299	0.0062475	0.00755766	0.410753
cg07070518	0.0197785	0.0119635	0.101973	-0.00173134	0.00673018	0.797608	-0.0223203	0.00964808	0.0231126
cg07070542	0.00220374	0.00676634	0.745458	-0.000464111	0.00380646	0.903244	0.00547982	0.00545676	0.318121
cg07070583	0.0346731	0.0108141	0.00189533	-0.00142979	0.00608355	0.814754	-0.0256577	0.0087211	0.00420136
cg07070608	0.00847755	0.0102176	0.40903	-0.00677799	0.00574797	0.24161	-0.00241157	0.00824003	0.770492
cg07070613	-0.0174152	0.0145612	0.235022	0.0036207	0.00819153	0.659608	0.00403775	0.011743	0.731814
cg07070658	0.0327623	0.0135466	0.0177201	-0.0126795	0.00762076	0.099833	-0.022397	0.0109248	0.0434355
cg07070692	0.00610527	0.0138965	0.661531	0.00358214	0.0078176	0.647967	-0.000402979	0.011207	0.9714
cg07070694	-0.00126878	0.0028388	0.656053	-0.00294298	0.00159699	0.0688392	0.000432496	0.00228937	0.85061
cg07070728	0.00450008	0.0156903	0.774958	-0.000345398	0.0088267	0.968878	0.00386333	0.0126536	0.760872
cg07070824	-0.00385424	0.0159784	0.809969	0.00871423	0.00898878	0.335068	-0.000867621	0.0128859	0.946476
cg07070848	-0.022349	0.0140024	0.114182	0.00848246	0.00787715	0.284597	0.00812882	0.0112923	0.47359
cg07070882	0.00534834	0.00752649	0.479275	-0.000524003	0.00423408	0.901799	-0.00337109	0.00606979	0.580087
cg07070893	0.000373106	0.00262025	0.887106	0.000409009	0.00147404	0.78209	-0.000281958	0.00211312	0.894167
cg07070934	0.0052476	0.00555323	0.347356	0.000579664	0.00312401	0.853239	-0.0064689	0.00447844	0.152288
cg07070940	-0.000802718	0.00373812	0.830485	-0.000920685	0.00210291	0.662631	-0.000167798	0.00301463	0.955742
cg07070959	-0.000818526	0.0123385	0.947264	0.00155267	0.00694114	0.823534	-0.00438173	0.0099505	0.660799
cg07071036	-0.0207848	0.0107307	0.0560723	0.00244902	0.00603662	0.685988	0.0151306	0.00865383	0.0840009
cg07071106	0.00377306	0.00299297	0.210887	-0.000619331	0.00168372	0.71391	-0.00343843	0.0024137	0.157949
cg07071144	0.00619081	0.0086466	0.475965	-0.00566441	0.00486421	0.247476	0.000755837	0.00697311	0.913939
cg07071145	-0.0112896	0.0079456	0.159015	0.00587225	0.00446986	0.192467	0.00912728	0.00640779	0.15799
cg07071157	0.00720565	0.00406578	0.0799338	-0.00446355	0.00228724	0.0542906	-0.00392052	0.00327888	0.235143
cg07071195	0.0104865	0.00894699	0.244442	-0.000763389	0.0050332	0.879806	-0.00386348	0.00721537	0.593736
cg07071206	0.000175428	0.00288683	0.951686	-0.000157257	0.00162401	0.923087	0.00163201	0.00232811	0.485216
cg07071230	0.00748677	0.0128716	0.562342	-0.00796886	0.00724103	0.274214	-0.00728423	0.0103804	0.484765
cg07071250	-0.00852864	0.00639408	0.185821	-0.00436667	0.00359704	0.228125	0.00998909	0.00515656	0.0560467
cg07071292	-0.0138187	0.0124462	0.270013	0.00962565	0.0070017	0.17282	0.00400749	0.0100373	0.690704
cg07071358	-0.00462428	0.00805189	0.567275	0.00336607	0.00452965	0.459459	0.00419165	0.00649351	0.520332
cg07071379	0.0189296	0.00711445	0.00932009	-0.00812741	0.00400229	0.0454119	-0.00942173	0.0057375	0.104258
cg07071389	0.00409117	0.00522599	0.435891	-0.00348257	0.00293992	0.239486	-0.00188553	0.00421454	0.655733
cg07071410	0.000752118	0.0130264	0.954093	-0.00169236	0.00732809	0.817916	0.00322832	0.0105052	0.759362
cg07071412	-0.0337427	0.0192525	0.0832695	0.0202236	0.0108306	0.0653128	0.0136227	0.0155263	0.382747
cg07071417	-0.00716763	0.00787463	0.365282	0.00501371	0.00442994	0.260911	0.00318329	0.00635056	0.617483
cg07071426	0.00235562	0.0120253	0.845165	-0.00276025	0.00676492	0.684283	0.00479731	0.00969789	0.622105
cg07071457	-0.00930335	0.0113852	0.416131	-0.00105121	0.00640484	0.87002	0.00663477	0.00918169	0.471904
cg07071464	0.0272169	0.0199058	0.175141	-0.00727537	0.0111982	0.517643	-0.0204621	0.0160532	0.205909
cg07071478	-0.0322305	0.018162	0.0795419	0.000682776	0.0102172	0.946877	0.021707	0.0146468	0.142032
cg07071491	-0.0116984	0.0108667	0.284731	-0.00357239	0.00611315	0.560514	0.0181958	0.00876353	0.0408864
cg07071512	-0.00331409	0.0171164	0.846934	-0.0172922	0.00962895	0.0760709	0.0064071	0.0138036	0.643719
cg07071555	0.0312452	0.0278021	0.264244	-0.00808291	0.0156403	0.606638	-0.0250184	0.0224212	0.267637
cg07071580	0.000464497	0.00368014	0.899858	-0.00231244	0.00207029	0.267158	0.00126553	0.00296787	0.670887
cg07071609	0.00348614	0.0044867	0.43932	-0.00117092	0.00252403	0.6439	-0.0043696	0.00361834	0.23054
cg07071615	0.0218655	0.014716	0.141023	-0.021025	0.00827859	0.0129145	-0.00988041	0.0118678	0.407438
cg07071651	-0.00884179	0.0102762	0.39198	-0.000963677	0.00578095	0.868003	0.00680899	0.0082873	0.413593
cg07071690	0.00423577	0.0109854	0.70077	-0.00543309	0.00617992	0.381797	0.00332271	0.00885925	0.708553
cg07071764	-6.3642e-05	0.0194001	0.99739	0.0176348	0.0109137	0.109833	-0.0082664	0.0156454	0.598625
cg07071809	0.00361976	0.0117603	0.758991	-0.00621598	0.00661583	0.350104	2.339e-05	0.00948415	0.998038
cg07071839	-0.0171139	0.0125043	0.174717	0.00604888	0.00703438	0.392261	0.0149966	0.0100842	0.140678
cg07071874	-0.032251	0.0268216	0.232537	0.0353759	0.0150887	0.0213826	0.027105	0.0216305	0.213608
cg07071881	0.00228385	0.00370849	0.539644	-0.00210111	0.00208624	0.316733	-0.000431364	0.00299074	0.885658
cg07071978	0.000881608	0.00259282	0.734681	0.000230001	0.00145861	0.875079	-0.000436477	0.002091	0.83515
cg07072015	0.0243911	0.0282254	0.389935	0.00410723	0.0158784	0.796518	-0.0267113	0.0227626	0.243884
cg07072027	0.003647	0.0144734	0.801665	-0.000385496	0.0081421	0.962348	-0.0116858	0.0116721	0.319588
cg07072052	0.0107896	0.0082003	0.191792	-0.0143627	0.00461314	0.00251984	-0.00213453	0.00661319	0.747663
cg07072064	-0.000166744	0.00915488	0.985511	0.00650357	0.00515015	0.210117	-0.00667141	0.00738302	0.368754
cg07072132	-0.0037483	0.012093	0.757353	-0.00167443	0.00680301	0.806174	0.00139466	0.00975249	0.886624
cg07072140	-0.00100922	0.00244069	0.680285	0.000719248	0.00137303	0.601754	-0.000181141	0.00196832	0.926892
cg07072166	0.0067096	0.00540881	0.218205	-0.00267003	0.00304277	0.382689	-0.00544508	0.00436197	0.215346
cg07072172	0.031119	0.0567654	0.584989	-0.0449008	0.0319338	0.163352	0.0161927	0.0457789	0.724428
cg07072176	-0.0047828	0.0137844	0.729471	0.00544504	0.00775455	0.484489	0.0141447	0.0111166	0.206702
cg07072189	-0.000752744	0.00951276	0.937115	0.00234842	0.00535148	0.661895	0.00150011	0.00767164	0.845437
cg07072193	0.0104458	0.01215	0.392354	-0.00731815	0.0068351	0.287348	-0.0114679	0.00979848	0.245122
cg07072236	0.00278889	0.00736894	0.706028	-0.0036222	0.00414546	0.384703	-0.00518098	0.00594274	0.385764
cg07072257	0.00877954	0.0139812	0.531718	-0.00877576	0.00786523	0.267667	-0.0100512	0.0112752	0.375211
cg07072279	0.00832841	0.0100002	0.407277	7.36718e-05	0.00562568	0.989582	-0.00604088	0.00806471	0.455895
cg07072281	-0.00419153	0.00761806	0.583618	0.000355907	0.0042856	0.934009	0.00607671	0.00614364	0.325419
cg07072293	-0.00799286	0.0122227	0.514919	0.00814708	0.00687598	0.239375	-0.0009788	0.0098571	0.921135
cg07072357	0.00614276	0.010488	0.559634	0.0054165	0.00590012	0.3612	-0.00277177	0.00845814	0.743941
cg07072366	0.000983943	0.00467146	0.833681	0.00205483	0.00262797	0.43644	0.00165285	0.00376733	0.661968
cg07072391	0.00560987	0.0106215	0.598762	0.000801913	0.00597519	0.893556	0.000381712	0.00856576	0.964561
cg07072394	-0.0092121	0.00661636	0.167457	0.00669674	0.00372209	0.0755376	0.0100102	0.00533581	0.0640825
cg07072405	-0.0217032	0.016819	0.200413	0.00532942	0.00946168	0.574738	0.008	0.0135638	0.556887
cg07072463	-0.00805084	0.00867467	0.35599	-0.00402366	0.00488	0.411952	0.0124757	0.00699575	0.0781026
cg07072475	-0.00155547	0.00608716	0.798929	0.000849328	0.00342438	0.804714	0.00229375	0.00490904	0.641516
cg07072507	0.00504209	0.00719536	0.485378	-0.00870078	0.00404781	0.0344364	-0.00467097	0.00580275	0.42309
cg07072513	0.00450168	0.00776223	0.563485	-0.00657023	0.0043667	0.136128	-0.000543199	0.00625991	0.931055
cg07072567	-0.0252266	0.0127712	0.0514817	0.00521042	0.00718453	0.470305	0.0185177	0.0102994	0.0757377
cg07072594	-0.0140235	0.00869272	0.110397	0.00511799	0.00489016	0.298256	0.0126576	0.00701031	0.0745256
cg07072618	-0.0122171	0.00811083	0.135704	0.00584382	0.00456281	0.203765	0.00832823	0.00654104	0.206409
cg07072638	0.0033394	0.00731244	0.649071	-0.000320206	0.00411367	0.938139	-0.00179272	0.00589718	0.761874
cg07072643	-0.00915203	0.0146924	0.535013	-0.00188483	0.00826534	0.820162	0.017793	0.0118488	0.136888
cg07072704	0.0120244	0.0235122	0.610391	-0.00582824	0.013227	0.660598	0.00488142	0.0189616	0.797464
cg07072722	0.0101631	0.00962998	0.29425	-0.00622415	0.00541742	0.253814	-0.0133724	0.00776617	0.0887298
cg07072728	0.00961568	0.01385	0.489403	-0.00515832	0.0077914	0.509728	0.000632051	0.0111694	0.955006
cg07072873	0.0281567	0.0166752	0.0949743	-0.0115351	0.00938079	0.222222	-0.0157656	0.0134479	0.244331
cg07072878	-0.0210141	0.0130057	0.109852	0.00881552	0.00731646	0.23159	0.0155244	0.0104885	0.142536
cg07072927	-0.0159244	0.00927838	0.0897515	0.0116609	0.00521963	0.0281044	0.0126106	0.00748262	0.0955962
cg07072964	0.00594533	0.0078985	0.4537	-0.00785295	0.00444336	0.0807599	-0.000273708	0.0063698	0.965826
cg07073035	0.00998846	0.0109759	0.365379	-0.00404448	0.0061746	0.514224	-0.00423456	0.00885163	0.633599
cg07073052	-0.00486208	0.00796542	0.543226	0.00139535	0.00448101	0.756265	-0.00257419	0.00642377	0.689626
cg07073096	-0.00183187	0.00691979	0.791859	0.00330551	0.00389278	0.39819	0.00320744	0.00558052	0.566974
cg07073097	0.00927734	0.00685825	0.17973	0.00183269	0.00385816	0.635993	-0.0086289	0.00553089	0.122445
cg07073120	0.000564149	0.00529914	0.915468	-0.00263406	0.00298107	0.379408	-0.000470846	0.00427353	0.912529
cg07073139	0.00207579	0.028097	0.94128	-0.0127778	0.0158062	0.421113	0.0110911	0.022659	0.625765
cg07073140	-0.00103732	0.012444	0.933762	0.00598887	0.00700048	0.394683	0.00757407	0.0100356	0.452502
cg07073234	-0.0042863	0.0100467	0.670721	-0.00643147	0.00565183	0.258341	0.00182271	0.00810221	0.822547
cg07073321	-0.00553827	0.00838921	0.510932	-0.00325561	0.00471942	0.492178	0.00525568	0.00676554	0.439415
cg07073410	0.00157922	0.00448397	0.725566	-0.000739588	0.00252249	0.770086	-0.00360129	0.00361613	0.322127
cg07073460	0.0037311	0.011062	0.73673	-0.00274535	0.00622301	0.660217	-0.00353793	0.00892103	0.692669
cg07073508	0.00298681	0.0158388	0.850875	-0.00252653	0.00891022	0.777442	-0.00177769	0.0127733	0.889643
cg07073529	0.0076604	0.0113643	0.502094	-0.0126704	0.0063931	0.0507229	-0.00122283	0.00916486	0.894172
cg07073544	0.00289683	0.0177417	0.870687	0.0112906	0.00998075	0.261135	-0.0204376	0.014308	0.156838
cg07073561	-0.00468179	0.0585213	0.936424	0.00952346	0.0329216	0.773074	-0.0170739	0.0471949	0.718419
cg07073593	0.010938	0.00933233	0.244451	-0.00438301	0.00524998	0.406135	-0.000919068	0.00752613	0.903095
cg07073622	0.00316797	0.00725376	0.663411	0.00161909	0.00408066	0.692531	-0.00431294	0.00584985	0.462986
cg07073662	0.00349929	0.00787334	0.657849	4.02626e-05	0.00442921	0.992768	-0.00264484	0.00634952	0.678064
cg07073705	0.00617067	0.00666596	0.357224	-0.00787002	0.00374999	0.0388126	-0.000442985	0.00537581	0.93452
cg07073723	-0.0185558	0.0114841	0.109847	-0.0030633	0.00646048	0.636602	0.0188978	0.00926146	0.0444066
cg07073749	-0.0148469	0.0205538	0.472066	-0.0128714	0.0115627	0.26877	0.0254209	0.0165758	0.128839
cg07073801	-0.014132	0.0372684	0.705489	-0.0164134	0.0209656	0.435878	0.0157862	0.0300553	0.600784
cg07073803	0.0286219	0.0491332	0.561748	0.0212959	0.0276403	0.443159	0.0196625	0.0396239	0.621014
cg07073814	-0.00323992	0.00694545	0.642065	-0.00210197	0.00390722	0.592004	0.00390545	0.00560121	0.487548
cg07073836	0.0370207	0.0237425	0.122651	-0.0250732	0.0133565	0.0639174	-0.01682	0.0191473	0.382174
cg07073960	-0.0113061	0.0163888	0.492158	-0.0117096	0.00921964	0.207525	0.00520593	0.0132169	0.694652
cg07073964	0.00430659	0.0221419	0.846249	0.00653678	0.0124561	0.601098	-0.0210279	0.0178565	0.242241
cg07073999	-0.00760513	0.0161415	0.638737	0.0125434	0.0090805	0.170789	0.0142544	0.0130174	0.276598
cg07074005	-0.00912298	0.0139005	0.513401	0.0152445	0.00781985	0.0545383	0.00250912	0.0112102	0.823431
cg07074033	-0.00415905	0.00872296	0.634733	0.00335334	0.00490717	0.496241	0.00393373	0.0070347	0.577503
cg07074042	-0.00486883	0.0159748	0.761277	-0.00481629	0.00898673	0.593404	-0.00036255	0.012883	0.977615
cg07074043	-0.00572337	0.0169617	0.736626	0.00965262	0.00954196	0.314602	0.0037449	0.0136789	0.784924
cg07074086	-0.0186489	0.0194221	0.339684	0.00110442	0.0109261	0.919724	0.0170025	0.0156631	0.280764
cg07074099	0.00700463	0.0204847	0.733237	-0.00995287	0.0115238	0.390197	-0.00920549	0.0165201	0.578834
cg07074138	0.00300842	0.00540773	0.579455	-0.0017103	0.00304216	0.575461	-0.0020199	0.0043611	0.644431
cg07074160	0.000767404	0.00381371	0.841005	-0.000342424	0.00214543	0.87357	-0.000865651	0.00307559	0.779043
cg07074192	-0.00266566	0.00248937	0.287284	-0.00013716	0.00140042	0.922209	0.00310263	0.00200757	0.125949
cg07074309	-0.00664388	0.0154787	0.668843	-0.00913241	0.00870764	0.297252	0.00458342	0.0124829	0.7144
cg07074316	0.000759755	0.00663778	0.909144	-0.000689667	0.00373414	0.85391	0.00438123	0.00535309	0.41539
cg07074390	0.00202191	0.00337512	0.550724	-0.00143844	0.0018987	0.450789	-0.00166508	0.00272189	0.542346
cg07074402	0.0951354	0.0705368	0.181005	-0.0520315	0.039681	0.193306	-0.0116901	0.0568849	0.83767
cg07074416	-0.0164506	0.021942	0.455487	0.00452657	0.0123437	0.714745	-0.000309263	0.0176953	0.986097
cg07074453	0.00476692	0.0188865	0.801342	0.00448102	0.0106247	0.674269	0.00189508	0.0152311	0.901275
cg07074461	-0.004984	0.00609915	0.41612	0.0053227	0.00343113	0.124546	-4.57256e-06	0.00491871	0.99926
cg07074473	-0.00466808	0.00347738	0.183036	0.000828744	0.00195623	0.672895	0.00461599	0.00280436	0.103455
cg07074519	0.00484286	0.00806078	0.549577	-0.00323571	0.00453466	0.47746	-0.00513738	0.00650068	0.431562
cg07074527	0.00222822	0.0105275	0.832881	0.00025522	0.00592233	0.965727	-0.00091215	0.00848999	0.914694
cg07074543	0.00438619	0.00590915	0.45997	-0.00229958	0.00332424	0.490973	-0.00321186	0.00476548	0.50215
cg07074571	-0.00233326	0.00713471	0.744449	-0.00372292	0.00401369	0.356265	0.00188287	0.00575384	0.744293
cg07074575	0.0101064	0.00616042	0.10459	0.00110893	0.00346559	0.749768	-0.00778026	0.00496812	0.121055
cg07074586	-0.00027894	0.0158109	0.985966	-0.00502214	0.00889453	0.573811	-0.00727533	0.0127508	0.56979
cg07074666	-0.00404057	0.00998487	0.686737	-0.0055973	0.00561707	0.321845	0.0108744	0.00805237	0.180452
cg07074757	-0.00141524	0.00212958	0.50813	-0.00147224	0.00119801	0.222498	0.00354375	0.00171741	0.0421234
cg07074766	-0.0113195	0.00782685	0.151786	-0.00258432	0.00440306	0.558802	0.00290121	0.00631202	0.646954
cg07074798	0.0304274	0.0257734	0.241066	-0.0159431	0.0144991	0.274613	-0.0223408	0.0207852	0.285487
cg07074837	0.0167018	0.0272244	0.541194	0.00740336	0.0153153	0.630057	-0.0176824	0.0219553	0.422849
cg07074891	0.0081297	0.0116769	0.488192	-0.00294022	0.00656896	0.655586	-0.0124354	0.00941696	0.190201
cg07074974	0.00304812	0.0204312	0.881757	-0.00745839	0.0114937	0.518146	0.0220899	0.0164769	0.183602
cg07074976	-0.0156146	0.00995046	0.120309	-0.00203443	0.00559771	0.717179	0.0012857	0.00802462	0.873088
cg07074977	0.0169261	0.0154494	0.276356	-0.00306594	0.00869117	0.725138	-0.0132977	0.0124593	0.288863
cg07075003	-0.00164487	0.0111006	0.882553	0.00718392	0.00624476	0.253208	0.00702809	0.0089522	0.434596
cg07075026	-0.0260874	0.00941635	0.00687427	0.0063497	0.00529724	0.233983	0.0177771	0.00759388	0.0215747
cg07075061	0.000462337	0.00824229	0.955399	0.00582076	0.00463677	0.212793	-0.000660489	0.00664706	0.921082
cg07075079	-0.000329483	0.017727	0.985215	0.0190008	0.00997247	0.060119	-0.00394081	0.0142961	0.783481
cg07075085	-0.0301728	0.0166196	0.0729747	0.0179885	0.00934951	0.0577002	0.0177718	0.013403	0.188407
cg07075118	-0.0148103	0.0141787	0.299194	-0.00398333	0.00797635	0.618793	0.012779	0.0114345	0.266896
cg07075169	-0.00798869	0.0101069	0.431484	-0.00289273	0.00568573	0.612231	-0.00242229	0.00815081	0.767052
cg07075182	0.015732	0.0127312	0.219971	0.00291893	0.00716201	0.684623	-0.0220465	0.0102671	0.0346181
cg07075219	-0.00747363	0.0090897	0.413258	-0.000542235	0.00511348	0.9158	0.0101722	0.00733045	0.168866
cg07075268	-0.0270299	0.0249317	0.281361	0.0111184	0.0140255	0.430145	0.0282685	0.0201064	0.163385
cg07075299	-0.00376869	0.00763018	0.622637	0.000696566	0.00429242	0.871472	0.00246051	0.00615342	0.690262
cg07075307	0.0500238	0.0366522	0.175911	-0.000487895	0.020619	0.981177	-0.0299541	0.0295585	0.313752
cg07075322	0.0104918	0.0235126	0.656574	-0.0155489	0.0132272	0.243068	-0.0118126	0.0189619	0.534977
cg07075337	0.00449916	0.0126596	0.723174	-0.00870976	0.00712176	0.224717	-0.00198418	0.0102094	0.846367
cg07075347	0.0400991	0.0382936	0.297999	-0.027817	0.0215424	0.200111	-0.0398734	0.0308821	0.200153
cg07075387	0.00595455	0.0364811	0.87073	-0.0280982	0.0205227	0.174566	0.0283881	0.0294204	0.337327
cg07075512	0.00724833	0.00390262	0.0667316	-0.00619447	0.00219545	0.00594942	-0.00254413	0.00314729	0.421143
cg07075568	0.00554361	0.0133534	0.679081	4.76231e-05	0.00751207	0.994957	-0.00856602	0.010769	0.428575
cg07075673	-0.0173889	0.0116416	0.138962	0.00377058	0.00654909	0.566311	0.00591153	0.00938848	0.530607
cg07075731	0.0094311	0.00685235	0.172334	-0.00195194	0.00385484	0.613914	-0.00463852	0.00552613	0.403611
cg07075840	-0.00587481	0.0377538	0.87671	0.0092356	0.0212387	0.664775	0.000479182	0.0304468	0.98748
cg07076009	0.000651201	0.00311978	0.835156	-0.00289997	0.00175506	0.102152	0.00102294	0.00251597	0.685339
cg07076091	0.0035772	0.0115372	0.757276	-0.00610496	0.00649034	0.349564	0.00300337	0.00930426	0.747643
cg07076099	-0.00135417	0.00335231	0.687263	-0.000238425	0.00188587	0.899692	0.00138971	0.0027035	0.608558
cg07076105	0.0168602	0.0102385	0.103304	-0.00647793	0.00575976	0.263888	-0.0106319	0.00825693	0.201368
cg07076109	0.0193644	0.038438	0.615718	-0.0284473	0.0216236	0.191857	-0.0297253	0.0309986	0.340317
cg07076151	-0.0145901	0.0124048	0.242813	-0.000894216	0.00697843	0.898341	0.0117798	0.010004	0.242278
cg07076159	-0.00483178	0.00795399	0.545161	0.00479009	0.00447458	0.287419	0.00674924	0.00641455	0.295701
cg07076175	-0.000215316	0.0103316	0.983422	0.00321638	0.00581215	0.581449	-0.00110572	0.00833203	0.894739
cg07076224	0.000196464	0.0089122	0.982464	-0.00720166	0.00501363	0.154554	-0.000780177	0.00718731	0.913816
cg07076320	-9.68104e-05	0.00725035	0.989378	0.00609565	0.00407874	0.13875	-0.000742633	0.0058471	0.899233
cg07076326	0.0162999	0.012505	0.195932	-0.00983776	0.00703477	0.165616	-0.0134738	0.0100847	0.185096
cg07076335	-0.00134845	0.0137908	0.922338	-0.000419513	0.00775815	0.957003	-0.00420648	0.0111217	0.706209
cg07076342	0.00676843	0.00778118	0.386835	-0.00526834	0.00437737	0.232109	-0.00792446	0.00627519	0.210106
cg07076358	0.00758117	0.00944203	0.424262	0.000165174	0.00531169	0.975266	-0.00580589	0.0076146	0.447891
cg07076370	0.00429662	0.0119153	0.719296	0.00118219	0.00670306	0.860426	-0.00969532	0.00960921	0.315857
cg07076509	-0.0192082	0.0185559	0.303533	0.0123582	0.0104387	0.239762	0.010822	0.0149645	0.471557
cg07076525	0.0178211	0.0138783	0.202596	-0.0124659	0.00780734	0.114046	-0.0213409	0.0111922	0.0599309
cg07076661	0.000295838	0.00313989	0.925157	0.00243538	0.00176637	0.171591	-0.000673391	0.00253219	0.790936
cg07076711	-0.00458879	0.0150978	0.761918	0.0174221	0.00849339	0.0433216	0.00874444	0.0121757	0.474612
cg07076751	-0.000669956	0.025366	0.978991	-0.00353514	0.0142698	0.804937	-0.0185271	0.0204566	0.367665
cg07076792	0.0182869	0.0109689	0.0991635	-0.000396156	0.00617065	0.948962	-0.0130534	0.00884597	0.143738
cg07076816	0.0361117	0.0306046	0.241314	-0.00707013	0.0172168	0.682361	-0.0483933	0.0246813	0.0531854
cg07076836	0.00743988	0.0156399	0.635509	-0.00641027	0.00879833	0.468263	-0.00792831	0.0126129	0.531304
cg07076845	-0.00463574	0.00788018	0.557905	0.010174	0.00443306	0.0241946	0.00351842	0.00635503	0.581276
cg07076850	0.0152277	0.0105143	0.151216	0.00187731	0.00591488	0.751727	-0.0112004	0.0084793	0.190076
cg07076880	0.00417283	0.00506183	0.412035	-0.00562128	0.00284757	0.0516225	-0.000318914	0.00408215	0.937913
cg07076915	-0.010112	0.0245695	0.681693	-0.00270838	0.0138217	0.845116	0.00263402	0.0198142	0.894558
cg07076957	0.0411831	0.0211201	0.0544781	-0.0135866	0.0118813	0.256028	-0.0264266	0.0170324	0.124486
cg07077013	-0.00357309	0.00707995	0.615092	0.00560643	0.00398288	0.162887	0.00478876	0.00570968	0.403985
cg07077080	0.00235002	0.00495187	0.636309	-0.00160062	0.00278571	0.567091	6.81419e-05	0.00399347	0.986426
cg07077115	-0.000746245	0.0031112	0.811018	0.000940254	0.00175023	0.592521	0.000760726	0.00250905	0.762484
cg07077162	0.021722	0.0149462	0.149809	-0.0143442	0.00840809	0.0916608	-0.0111582	0.0120535	0.357209
cg07077221	-0.0315544	0.0278112	0.259734	0.0290083	0.0156454	0.0671917	0.0324802	0.0224285	0.151249
cg07077227	-0.000822092	0.00424025	0.846734	0.00389572	0.00238539	0.106135	0.0027655	0.00341958	0.420932
cg07077240	-0.000627605	0.00307253	0.838636	-0.00138081	0.00172848	0.426598	0.00152008	0.00247787	0.541208
cg07077265	-0.028684	0.0259527	0.272173	0.0132158	0.0145999	0.367917	-0.0114656	0.0209297	0.585254
cg07077303	-0.00276436	0.0131989	0.834607	0.00534054	0.00742516	0.47396	0.00152067	0.0106444	0.886738
cg07077459	-0.00718594	0.00835007	0.391888	0.000399025	0.0046974	0.932504	0.00996582	0.00673398	0.142589
cg07077466	0.00106286	0.0177279	0.952333	-0.0011392	0.00997297	0.909326	0.0104942	0.0142968	0.464952
cg07077476	0.00346698	0.00314173	0.272914	-0.00151366	0.00176741	0.394168	-0.00424233	0.00253368	0.0977323
cg07077507	-0.00120871	0.0027825	0.665101	-8.93283e-06	0.00156532	0.99546	0.0026506	0.00224397	0.240813
cg07077525	-0.00101947	0.00320353	0.75109	0.000672379	0.00180217	0.710008	0.000841903	0.00258351	0.74532
cg07077694	0.00487719	0.00323948	0.13589	-0.00153139	0.00182239	0.403087	-0.002949	0.0026125	0.262157
cg07077697	0.0114834	0.0147237	0.4376	-0.00836174	0.00828293	0.315593	-0.00795069	0.011874	0.504937
cg07077705	-0.00687384	0.00870644	0.432009	0.00714462	0.00489788	0.148328	0.00906085	0.00702138	0.200388
cg07077735	-0.00726795	0.0195284	0.71069	0.0321894	0.0109859	0.00435068	0.011178	0.0157488	0.479791
cg07077778	0.014542	0.0105903	0.173318	-0.00119811	0.00595765	0.841097	-0.0124998	0.00854061	0.146999
cg07077826	0.00610398	0.00748799	0.417253	-0.00173431	0.00421243	0.681586	-0.000270537	0.00603874	0.964372
cg07077858	-0.0151284	0.0144668	0.298652	0.00632312	0.00813844	0.439348	0.0195764	0.0116669	0.0970314
cg07077934	0.0082184	0.0078423	0.297629	-0.000776271	0.00441175	0.860748	-0.0039059	0.00632449	0.538501
cg07077953	-0.0192914	0.0244182	0.431702	0.0255791	0.0137366	0.0660438	0.0208581	0.0196922	0.292507
cg07077965	-0.0253162	0.0193715	0.194778	0.0125294	0.0108976	0.253476	0.0277884	0.0156223	0.0788527
cg07077971	-0.00813725	0.0117459	0.490342	0.00969582	0.00660778	0.145976	0.0127175	0.00947261	0.182991
cg07077978	0.00936604	0.0348218	0.788604	-0.0263606	0.0195893	0.181988	-0.000652061	0.0280823	0.981529
cg07078005	-0.0428818	0.0287572	0.13962	0.0282477	0.0161776	0.0844067	0.0323976	0.0231914	0.166061
cg07078052	0.000170254	0.00920162	0.985281	0.00181979	0.00517644	0.726044	-0.00594757	0.00742071	0.425087
cg07078085	-0.0060773	0.0103041	0.556895	-0.00330779	0.00579668	0.569752	0.00731452	0.00830985	0.381221
cg07078095	-0.0047548	0.00830599	0.568525	0.00789258	0.0046726	0.0948617	0.0052191	0.00669843	0.438054
cg07078097	0.00655431	0.0116178	0.574131	-0.0032444	0.00653569	0.620885	0.000618005	0.00936927	0.947564
cg07078108	-0.00692774	0.0119936	0.565048	0.003134	0.0067471	0.64348	0.00784409	0.00967234	0.419641
cg07078112	-0.0206245	0.0105653	0.0542178	0.00426496	0.00594358	0.474987	0.0132631	0.00852045	0.123277
cg07078114	0.0138487	0.0191564	0.471709	-0.00254722	0.0107766	0.813717	-0.0179031	0.0154488	0.249758
cg07078143	-0.0035263	0.0209575	0.866779	-0.00178908	0.0117898	0.879745	-0.00987397	0.0169013	0.560625
cg07078154	-0.0043997	0.0104403	0.674517	-0.00531577	0.0058733	0.367984	0.00556981	0.00841969	0.510067
cg07078186	0.0159489	0.0141216	0.261908	-0.0101558	0.0079442	0.204593	-0.0106542	0.0113884	0.352167
cg07078225	0.00336311	0.00843535	0.69112	-0.00693587	0.00474538	0.147536	0.000131264	0.00680275	0.98465
cg07078269	0.010855	0.0164759	0.511779	-0.00692141	0.00926863	0.457271	-0.00335383	0.0132871	0.801332
cg07078294	0.00107926	0.00887972	0.903549	-0.00501118	0.00499536	0.318627	-0.00848045	0.00716112	0.239621
cg07078324	-0.0364446	0.0160882	0.0260367	0.00870629	0.00905053	0.338796	0.0345877	0.0129744	0.00919052
cg07078329	-0.0452875	0.0156238	0.00476748	0.01333	0.0087893	0.133075	0.0369045	0.0125999	0.00436512
cg07078398	0.0034885	0.0133274	0.794145	-0.00557939	0.00749745	0.458825	0.00424502	0.010748	0.693863
cg07078429	-0.000176084	0.00842515	0.983375	-0.00320663	0.00473964	0.500524	0.00237144	0.00679453	0.727936
cg07078430	0.0021143	0.0108243	0.845602	0.00162054	0.0060893	0.790785	-0.00829007	0.00872934	0.344968
cg07078452	-0.00186195	0.00874808	0.831961	-0.000125329	0.0049213	0.979743	0.00629805	0.00705495	0.374531
cg07078467	0.0032089	0.00511788	0.532342	0.00337773	0.00287911	0.243997	-0.00153443	0.00412736	0.710988
cg07078479	-0.00190787	0.0094842	0.841052	0.00799642	0.00533541	0.137645	-0.00121905	0.0076486	0.873746
cg07078507	-0.00455755	0.0100503	0.651364	0.000987217	0.0056539	0.861803	0.00239168	0.00810517	0.768652
cg07078529	-0.00304078	0.00974952	0.755888	-0.00629512	0.00548467	0.254285	0.00438773	0.00786257	0.578276
cg07078622	-0.00046128	0.00244175	0.850611	0.000186452	0.00137363	0.89235	-0.000625958	0.00196917	0.751357
cg07078644	0.00230662	0.00541398	0.671149	0.004472	0.00304568	0.145711	-0.00556979	0.00436614	0.205545
cg07078645	0.000535349	0.00283867	0.850863	0.000342292	0.00159692	0.830791	0.00071895	0.00228927	0.754251
cg07078693	-0.00577667	0.0179803	0.748788	0.0209481	0.0101149	0.0413915	0.00305006	0.0145003	0.833902
cg07078732	0.00468043	0.00859158	0.587338	-0.00676382	0.00483326	0.165323	-0.000811378	0.00692874	0.907055
cg07078735	0.00904226	0.0177542	0.61186	0.00799922	0.00998777	0.425422	-0.0122218	0.014318	0.395727
cg07078747	0.0215961	0.0290525	0.459321	-0.0358377	0.0163437	0.0310576	0.00457852	0.0234296	0.845534
cg07078758	0.00836813	0.0175825	0.635341	-0.0186728	0.00989116	0.0624606	-0.00157463	0.0141795	0.911839
cg07078841	0.00497762	0.0057248	0.387031	-0.00643379	0.00322053	0.0489426	0.000531243	0.00461681	0.908663
cg07078880	0.00806603	0.00919504	0.382842	0.00625318	0.00517274	0.230065	-0.00455096	0.00741541	0.541042
cg07078950	-0.00681781	0.0064067	0.290266	0.00329047	0.00360414	0.363842	0.00265477	0.00516674	0.608711
cg07078958	-0.0379446	0.023735	0.113603	0.0186621	0.0133523	0.16585	0.0359287	0.0191413	0.0639452
cg07078960	0.00153581	0.00363312	0.673564	-0.000307945	0.00204384	0.880593	-0.00187866	0.00292996	0.523125
cg07079049	-0.00689541	0.0181176	0.704456	0.00309276	0.0101922	0.762293	0.00641487	0.0146111	0.661745
cg07079059	0.00681953	0.00603311	0.261508	-0.00764953	0.00339398	0.026778	-0.00431348	0.00486545	0.377821
cg07079143	-0.0407367	0.0179086	0.0254414	0.0340047	0.0100746	0.00111325	0.0298035	0.0144425	0.042106
cg07079219	0.00121825	0.00305999	0.691539	-0.00128302	0.00172142	0.45813	-0.000988002	0.00246776	0.689892
cg07079231	0.00250193	0.0161843	0.877511	-0.00518779	0.0091046	0.570317	-0.0136262	0.0130519	0.299445
cg07079243	1.77698e-05	0.00829736	0.998296	0.000800125	0.00466774	0.864304	-0.00431323	0.00669147	0.520931
cg07079314	0.00945501	0.00656816	0.153675	-0.00171314	0.00369497	0.644091	-0.0036317	0.00529694	0.494818
cg07079350	0.00591692	0.0127125	0.642807	0.00264422	0.00715153	0.712494	-0.000959138	0.0102521	0.925683
cg07079354	-0.0039487	0.00697375	0.572734	-0.000307503	0.00392314	0.937709	0.00589251	0.00562403	0.297729
cg07079421	-0.00460515	0.00324287	0.159241	-0.00101929	0.0018243	0.577817	0.000458974	0.00261524	0.861104
cg07079445	0.00108774	0.0033855	0.748776	-0.00120223	0.00190454	0.529576	0.00198141	0.00273026	0.470004
cg07079489	-0.0169377	0.0113949	0.140866	0.000398087	0.00641031	0.950628	0.00713401	0.00918952	0.439715
cg07079560	0.00471467	0.0102659	0.647222	-8.17145e-05	0.00577514	0.988744	-0.00306108	0.00827898	0.712495
cg07079570	-0.000437652	0.0108575	0.967942	-0.00642376	0.006108	0.295919	-0.000648221	0.00875614	0.94116
cg07079592	0.00946992	0.00759832	0.216072	-0.00108954	0.0042745	0.799422	-0.00605276	0.00612773	0.326071
cg07079663	-0.0231717	0.0120229	0.0572826	0.0131803	0.00676356	0.0546276	0.0200611	0.00969593	0.0415813
cg07079705	-0.00954704	0.0105214	0.366765	-0.00645864	0.00591891	0.278273	0.00553078	0.00848508	0.516273
cg07079719	-0.00119153	0.00415351	0.774908	-8.29817e-05	0.00233659	0.971753	0.00107363	0.00334963	0.749358
cg07079724	0.0127984	0.0207053	0.538148	-0.01891	0.0116479	0.108193	-0.00804843	0.0166979	0.631043
cg07079735	0.0164311	0.010164	0.109672	0.0041459	0.00571786	0.470396	-0.0187845	0.00819687	0.0243975
cg07079753	-0.0154873	0.0151206	0.308624	0.0190239	0.00850623	0.0279397	0.0183762	0.0121942	0.135526
cg07079755	0.00607419	0.0047869	0.207934	-0.000866236	0.00269291	0.74849	-0.00166409	0.00386043	0.667513
cg07079828	-0.0200323	0.0117397	0.0915902	0.000254093	0.00660426	0.9694	0.0220971	0.00946757	0.0219566
cg07079833	-0.00657286	0.00414555	0.116561	-0.000987739	0.00233211	0.672973	0.00488694	0.00334321	0.147497
cg07079860	-0.0653432	0.0317422	0.0425989	0.0435177	0.0178569	0.0168943	0.0506679	0.0255988	0.0510178
cg07079893	-0.0162218	0.0108844	0.139828	0.00563955	0.00612309	0.359642	0.0127894	0.00877779	0.148794
cg07079914	0.021901	0.0139632	0.120484	-0.00196093	0.00785509	0.80347	-0.0228228	0.0112607	0.0458208
cg07079936	-0.0167884	0.0182051	0.359045	0.0141916	0.0102414	0.169464	0.0120977	0.0146817	0.412247
cg07079949	0.00448848	0.00834617	0.592128	-0.00167244	0.00469521	0.722573	-0.00339295	0.00673083	0.615502
cg07079993	0.00288478	0.0133637	0.829609	-0.00354842	0.00751786	0.638137	-0.0112182	0.0107773	0.300868
cg07080007	-0.00278127	0.00334962	0.408682	0.00261026	0.00188435	0.169608	0.00146917	0.00270132	0.587955
cg07080019	-0.00519821	0.00883614	0.557898	0.0043981	0.00497084	0.378771	0.00136393	0.00712597	0.848666
cg07080030	0.00194532	0.00699535	0.78162	-0.000762276	0.00393529	0.846871	0.00419415	0.00564146	0.459259
cg07080031	-0.00090033	0.0110113	0.935027	0.00836707	0.0061945	0.180368	-0.00450906	0.00888016	0.612931
cg07080049	0.00466549	0.00474087	0.327859	-0.00622991	0.00266701	0.0218506	0.00395644	0.00382331	0.303687
cg07080050	-0.0256505	0.0137419	0.0654065	0.0184406	0.00773062	0.0192834	0.0158973	0.0110823	0.155103
cg07080067	0.000994847	0.00685129	0.884892	-0.00484441	0.00385425	0.212232	-0.00104465	0.00552527	0.85049
cg07080099	0.00705627	0.00988487	0.477279	-0.00497457	0.00556081	0.37354	-0.00184425	0.00797173	0.8176
cg07080147	-0.00871619	0.010442	0.406213	-0.00247358	0.00587424	0.674753	0.0149297	0.00842104	0.0798275
cg07080177	0.00814772	0.0028319	0.00507305	-0.000794225	0.00159311	0.619392	-0.0069668	0.0022838	0.00304662
cg07080224	0.00275973	0.00998479	0.782917	-0.00943621	0.00561702	0.0966426	-0.00374834	0.00805231	0.642765
cg07080231	0.0186122	0.0154226	0.230851	-0.00368855	0.0086761	0.67181	-0.0103497	0.0124377	0.407668
cg07080232	-0.0172678	0.0306306	0.574413	0.0255494	0.0172315	0.141849	0.0143112	0.0247023	0.563889
cg07080244	-0.00716897	0.0249984	0.774981	-0.0073618	0.014063	0.601999	0.00535429	0.0201601	0.7912
cg07080246	0.00362414	0.0104973	0.730763	0.00119865	0.00590534	0.839638	-0.0016726	0.00846563	0.843849
cg07080309	-0.0173886	0.00914532	0.0606414	0.000444134	0.00514477	0.931409	0.0133297	0.00737531	0.074248
cg07080352	-0.00496191	0.00719127	0.49208	-0.000248031	0.00404551	0.951256	5.61556e-05	0.00579946	0.992297
cg07080358	0.00237808	0.00383678	0.537041	0.00042566	0.00215841	0.844134	-0.00433828	0.0030942	0.164537
cg07080372	0.0235998	0.0306086	0.442835	-0.0207532	0.0172191	0.231456	-0.0368025	0.0246846	0.139686
cg07080428	-0.0011409	0.00649457	0.860971	0.00274365	0.00365357	0.454757	-0.00640576	0.00523759	0.224696
cg07080440	-0.00588215	0.0127498	0.645725	0.0128508	0.00717252	0.0767455	0.00366639	0.0102822	0.722292
cg07080443	0.00833011	0.0121092	0.493378	-0.00304986	0.00681211	0.655501	-0.00659123	0.00976553	0.50154
cg07080534	0.0106359	0.00804998	0.18997	-0.00972517	0.00452858	0.0345997	-0.00574057	0.00649197	0.379051
cg07080551	0.0131677	0.0107664	0.224697	0.00591932	0.00605673	0.331188	-0.011923	0.00868265	0.173301
cg07080556	-0.000326644	0.00472121	0.945004	-0.0021042	0.00265596	0.430415	-0.000693142	0.00380746	0.855978
cg07080607	0.00900449	0.0137653	0.514785	-0.00469672	0.00774378	0.545789	0.00364719	0.0111011	0.743309
cg07080653	0.00352072	0.0116402	0.76304	-0.00186839	0.00654831	0.77609	0.00558235	0.00938736	0.553646
cg07080682	0.00221803	0.00435584	0.611925	-0.00407585	0.00245042	0.0999291	0.00038592	0.0035128	0.912779
cg07080690	0.000732606	0.0075599	0.923028	-0.00832828	0.00425288	0.0534783	-0.000969208	0.00609674	0.874068
cg07080741	0.0115291	0.00879057	0.19321	0.00133034	0.0049452	0.788569	-0.00899028	0.00708922	0.208203
cg07080785	0.0130858	0.0121924	0.286183	-0.00803866	0.00685892	0.244471	-0.0171893	0.00983263	0.0840416
cg07080808	0.00949805	0.0107788	0.380705	0.00441059	0.0060637	0.468994	-0.00834028	0.00869264	0.340046
cg07080864	0.0150956	0.0220279	0.495021	0.012536	0.0123919	0.314589	-0.0193372	0.0177645	0.279439
cg07080867	0.0144166	0.00896673	0.111591	-0.00272969	0.0050443	0.589825	-0.0124637	0.00723128	0.0884183
cg07080946	-0.00919861	0.0124389	0.461637	-0.0150661	0.00699758	0.034149	0.00974591	0.0100314	0.334037
cg07081010	-0.00265483	0.00394522	0.502821	-0.000965622	0.00221941	0.664607	0.000493519	0.00318165	0.877099
cg07081036	-0.000786023	0.0104255	0.940078	-0.00367848	0.00586492	0.532209	0.00183865	0.00840769	0.827419
cg07081054	-0.00820781	0.0086629	0.346087	-0.00395754	0.00487338	0.419018	0.00673399	0.00698626	0.337835
cg07081061	-0.00698339	0.00670309	0.300451	0.00243797	0.00377088	0.51968	0.00451215	0.00540576	0.40623
cg07081093	-0.0170148	0.0115334	0.143836	0.00772785	0.00648819	0.236944	0.0126907	0.00930117	0.176037
cg07081203	-0.0167198	0.00906322	0.0685495	-0.00374053	0.00509858	0.465186	0.019768	0.0073091	0.00826064
cg07081245	0.00934614	0.0162892	0.567642	-0.0198595	0.00916359	0.0330158	-0.00770929	0.0131365	0.558853
cg07081304	-0.000676079	0.00328895	0.837626	-0.00111497	0.00185023	0.548371	0.000459267	0.0026524	0.862944
cg07081339	0.0145492	0.0234988	0.537475	-0.00652864	0.0132194	0.622674	-0.00854866	0.0189508	0.653068
cg07081372	8.71958e-05	0.00448223	0.984525	-0.00350683	0.00252152	0.167927	0.00507473	0.00361473	0.163991
cg07081388	-0.00326193	0.00612542	0.595753	0.000908962	0.0034459	0.792588	0.00370462	0.00493989	0.455362
cg07081418	0.00987278	0.0669852	0.883175	-0.0020148	0.037683	0.957485	-0.0420827	0.0540207	0.438136
cg07081465	-0.00358554	0.0155959	0.81872	-0.00786155	0.0087736	0.372759	0.00428429	0.0125774	0.73422
cg07081477	0.0158212	0.0189781	0.406812	-0.000284144	0.0106763	0.97883	-0.00598033	0.015305	0.696965
cg07081561	-0.00362487	0.00834696	0.66519	0.00865904	0.00469565	0.0686591	0.00217708	0.00673147	0.747173
cg07081633	-0.0330754	0.0197169	0.0971149	0.0148869	0.0110919	0.183122	0.0351708	0.0159008	0.0296573
cg07081724	-0.0143212	0.0123466	0.249325	0.00833528	0.00694569	0.233448	0.00888254	0.00995702	0.374864
cg07081725	-0.0198551	0.0125972	0.118705	0.00780553	0.00708665	0.273814	0.00380995	0.0101591	0.708574
cg07081739	-0.0179185	0.021312	0.402834	0.0202742	0.0119892	0.0944948	0.000793098	0.0171872	0.963303
cg07081753	0.00887348	0.0110372	0.423662	0.00101196	0.00620906	0.87092	-0.00828794	0.00890103	0.354428
cg07081759	-0.0225166	0.0126984	0.0797812	0.00411724	0.0071436	0.565899	0.016442	0.0102407	0.112082
cg07081767	0.00264428	0.00794427	0.740064	0.00526838	0.00446911	0.24175	-0.00169867	0.00640671	0.791544
cg07081807	0.00619686	0.0228789	0.787159	0.000728337	0.0128707	0.955006	-0.00128147	0.0184509	0.944792
cg07081883	-0.00709211	0.00903747	0.434785	0.00517546	0.0050841	0.311581	0.00224107	0.00728834	0.759225
cg07081919	0.00601924	0.0206856	0.77177	0.00847664	0.0116369	0.468352	-0.00642658	0.0166821	0.701023
cg07081939	0.0169971	0.0110382	0.127311	-0.0122365	0.00620961	0.0520269	-0.00356197	0.00890181	0.690058
cg07081946	0.00860364	0.0194157	0.658799	-0.0153841	0.0109224	0.162635	0.00740859	0.0156579	0.637317
cg07081998	0.00950273	0.00885224	0.286093	-0.00463287	0.0049799	0.354843	-0.00582774	0.00713896	0.416593
cg07082012	0.000480196	0.00771251	0.9505	0.0070376	0.00433873	0.108498	-0.00405727	0.00621981	0.515958
cg07082075	-0.0265523	0.0144019	0.0687169	0.00967045	0.00810191	0.235955	0.0213222	0.0116145	0.0698814
cg07082096	-0.0111721	0.00749187	0.139604	0.00709487	0.00421461	0.0959673	0.0102861	0.00604187	0.0923209
cg07082130	0.000754237	0.0196405	0.969457	0.00658633	0.0110489	0.552687	-0.000472172	0.0158392	0.976288
cg07082144	0.0489955	0.0263583	0.066512	-0.0391202	0.0148281	0.00990945	-0.0416708	0.0212568	0.0532308
cg07082158	-0.000757966	0.00377138	0.841196	-0.000355957	0.00212162	0.867158	0.000980874	0.00304146	0.747865
cg07082159	0.00499968	0.014204	0.725716	-0.00374424	0.00799056	0.640567	-0.00310576	0.0114549	0.786949
cg07082186	0.00328979	0.00266185	0.219899	-0.00196185	0.00149745	0.193681	-0.000314541	0.00214667	0.883854
cg07082201	-0.00675316	0.00429645	0.119712	0.00399507	0.002417	0.10204	0.00520757	0.00346491	0.136559
cg07082267	0.00368625	0.0113199	0.745494	0.00557416	0.00636808	0.383863	-0.00832827	0.009129	0.364198
cg07082282	0.000558596	0.0102361	0.956608	0.00276493	0.00575842	0.632351	0.00168783	0.00825501	0.838482
cg07082302	-0.00528728	0.0128063	0.680745	0.00484738	0.00720429	0.502871	-0.0110308	0.0103277	0.288511
cg07082342	0.0207585	0.017355	0.23498	0.000767563	0.00976322	0.937521	-0.0119723	0.0139961	0.394733
cg07082414	0.00617346	0.00790975	0.437272	-0.00234337	0.00444969	0.599818	-0.0052612	0.00637888	0.411803
cg07082445	0.0103246	0.00805107	0.203191	-0.00340998	0.00452919	0.453597	-0.0108098	0.00649284	0.0996194
cg07082447	-0.0256426	0.028377	0.368739	0.0329576	0.0159637	0.0420157	0.0318961	0.0228848	0.167022
cg07082452	0.000765399	0.0293761	0.979274	0.0184265	0.0165258	0.267987	0.00532422	0.0236906	0.822721
cg07082453	-0.00226613	0.0110489	0.837983	-0.00100307	0.00621563	0.872178	0.00106537	0.00891044	0.905111
cg07082480	0.0184514	0.0131319	0.163642	-0.00273578	0.00738746	0.71206	-0.0139009	0.0105903	0.192851
cg07082501	-0.000155278	0.00564232	0.978109	-4.42994e-05	0.00317413	0.988897	-0.00202171	0.00455029	0.657952
cg07082535	-0.0148169	0.0108092	0.174056	-0.0017279	0.0060808	0.776981	0.00979202	0.00871717	0.264472
cg07082536	0.0133928	0.0129955	0.305666	-0.00625059	0.00731072	0.39496	-0.0170234	0.0104803	0.108009
cg07082645	-0.00124736	0.025764	0.961499	0.0192609	0.0144937	0.187434	-0.00507298	0.0207776	0.807698
cg07082701	-0.0163001	0.0111536	0.147587	-0.00688976	0.00627456	0.275285	0.0198118	0.00899493	0.0303334
cg07082726	0.00379528	0.0105796	0.720681	-0.00547439	0.00595161	0.360272	-0.00279104	0.00853196	0.744376
cg07082784	0.0131398	0.0243819	0.591353	-0.0141544	0.0137163	0.305026	-0.013829	0.019663	0.483791
cg07082891	-0.00618015	0.00769802	0.424316	-0.00287423	0.00433058	0.508675	0.0106717	0.00620813	0.0892567
cg07082905	-0.00644642	0.0193378	0.739685	0.0163273	0.0108787	0.137099	0.00466992	0.0155952	0.76533
cg07082913	0.00324981	0.0161824	0.841317	-0.0110796	0.00910355	0.226947	0.00403339	0.0130504	0.758031
cg07083023	0.000123632	0.00865673	0.988639	-0.00719589	0.00486991	0.143205	-0.00344544	0.00698128	0.622914
cg07083043	-0.00264427	0.0275176	0.923672	-0.0252575	0.0154803	0.106464	0.000583258	0.0221918	0.979094
cg07083079	0.00395467	0.0112469	0.725991	-0.0102092	0.00632703	0.110323	-0.00090068	0.00907014	0.921133
cg07083101	-0.00962576	0.0198296	0.628625	0.016414	0.0111553	0.144874	0.00681259	0.0159917	0.67118
cg07083172	0.00260372	0.0119985	0.828726	-0.00138354	0.00674986	0.838083	-0.0180714	0.00967629	0.0652646
cg07083192	-0.0175509	0.0136483	0.201958	0.0105389	0.00767798	0.173482	0.0142041	0.0110068	0.200384
cg07083272	0.000274829	0.00897895	0.975654	-0.00894112	0.00505118	0.0802953	-0.00057316	0.00724114	0.937097
cg07083307	0.00625074	0.0118874	0.600375	0.00485426	0.00668733	0.4699	-0.0155808	0.00958665	0.107809
cg07083327	-0.00232107	0.00927413	0.80298	0.00379296	0.00521723	0.46922	0.00130298	0.00747919	0.862112
cg07083366	0.00565699	0.00771203	0.465254	0.00781088	0.00433846	0.0753478	-0.00273472	0.00621942	0.661265
cg07083384	0.00190028	0.00459245	0.680075	-0.000678862	0.00258352	0.793367	0.0014566	0.00370362	0.695088
cg07083464	0.00521096	0.00766806	0.498625	-0.00290526	0.00431373	0.502461	-0.00346495	0.00618396	0.57674
cg07083475	0.00390709	0.0229042	0.864956	-0.00626598	0.0128849	0.628004	-0.00449503	0.0184713	0.808319
cg07083481	0.0163112	0.00985111	0.101455	-0.011354	0.00554182	0.0435678	-0.00871175	0.0079445	0.275924
cg07083489	0.00360417	0.00547795	0.512354	-0.000876119	0.00308166	0.776871	0.00147882	0.00441773	0.738641
cg07083513	-0.00487289	0.0137187	0.723319	0.00122277	0.00771756	0.874486	0.016205	0.0110635	0.146686
cg07083514	0.00111677	0.0150609	0.941065	-0.00243962	0.00847264	0.774092	0.00342233	0.012146	0.778807
cg07083543	-0.00417949	0.00297158	0.163226	0.00200116	0.00167169	0.234599	0.00516398	0.00239646	0.0340031
cg07083556	0.00205764	0.00284184	0.471022	-0.00105029	0.0015987	0.51298	-0.00361136	0.00229183	0.118796
cg07083629	0.0104272	0.00980029	0.290357	-0.00796185	0.00551323	0.152377	-0.00311737	0.00790351	0.694253
cg07083667	-0.000540198	0.00357129	0.880128	-0.00193089	0.00200906	0.339232	0.00167624	0.0028801	0.562101
cg07083761	-0.0253145	0.014577	0.0860785	0.00988446	0.00820039	0.231407	0.017008	0.0117557	0.151635
cg07083768	-0.0047427	0.0080747	0.558523	-0.00167059	0.00454249	0.713959	0.00627852	0.0065119	0.3377
cg07083785	0.00067535	0.00336178	0.841264	0.00107725	0.0018912	0.570444	0.000499967	0.00271113	0.854129
cg07083806	0.0165724	0.0133501	0.217885	0.00249667	0.0075102	0.740378	-0.0118134	0.0107663	0.275626
cg07083818	0.00823283	0.0140026	0.558125	-0.00559269	0.00787729	0.479662	0.00961553	0.0112925	0.396887
cg07083848	0.00726231	0.0160871	0.652825	-0.000917377	0.00904995	0.919497	0.0067035	0.0129736	0.606705
cg07083854	0.0135189	0.0114727	0.241944	-0.00494223	0.00645406	0.445943	-0.00913565	0.00925225	0.32625
cg07083862	-0.0112857	0.00748483	0.135312	0.00759363	0.00421065	0.0748631	0.0103376	0.00603619	0.0904312
cg07083884	-0.00683296	0.0135593	0.615614	-0.00561215	0.00762791	0.463915	0.00659818	0.010935	0.54785
cg07083896	0.00236048	0.00400927	0.557587	-0.00542973	0.00225544	0.0182313	0.000651276	0.0032333	0.840846
cg07083902	0.00297643	0.0199355	0.881668	-0.000225342	0.0112149	0.984016	-0.0044113	0.0160771	0.784455
cg07083909	0.00333959	0.0223376	0.881509	-0.0029653	0.0125662	0.81402	0.00295288	0.0180143	0.870184
cg07083941	0.0176425	0.0133918	0.191242	0.0035269	0.00753368	0.640875	-0.0149563	0.0107999	0.169724
cg07083978	-0.00117306	0.0101272	0.908058	0.0131119	0.00569712	0.0238102	-0.00608847	0.00816714	0.458036
cg07084004	0.0103284	0.0133627	0.44171	-0.0121364	0.0075173	0.110134	-0.0162348	0.0107765	0.135645
cg07084019	0.0126681	0.0216532	0.560067	-0.019514	0.0121812	0.11287	-0.0129974	0.0174624	0.458744
cg07084024	0.00036282	0.00975519	0.970419	-0.00546016	0.00548786	0.322583	0.00306276	0.00786714	0.69802
cg07084083	0.00589479	0.00841665	0.485608	0.00141714	0.00473486	0.765441	-0.0034415	0.00678767	0.613453
cg07084143	-0.00128395	0.00707474	0.856421	-0.0017691	0.00397995	0.657808	0.00153302	0.00570548	0.788817
cg07084154	-0.00258445	0.00881995	0.770218	-0.000529633	0.00496173	0.915244	0.00304399	0.00711292	0.669768
cg07084161	0.009226	0.00442647	0.0401365	-0.00177842	0.00249015	0.47707	-0.00469727	0.00356976	0.191762
cg07084163	-0.00181007	0.00658919	0.784211	-0.0019306	0.0037068	0.603842	0.00147049	0.0053139	0.782662
cg07084288	-0.00250186	0.00925814	0.787636	0.00565401	0.00520824	0.28073	0.00299098	0.0074663	0.689722
cg07084313	0.0663738	0.0337075	0.0521979	-0.0564053	0.0189624	0.00381813	-0.0551557	0.0271836	0.0455874
cg07084345	-0.063953	0.0787359	0.418919	0.0489109	0.0442935	0.272603	-0.00382196	0.0634972	0.952145
cg07084358	0.00499015	0.00927445	0.591947	-0.00811477	0.00521742	0.123585	-0.00442642	0.00747945	0.555548
cg07084380	-0.00337935	0.0192148	0.860812	0.012458	0.0108094	0.252339	-0.00158644	0.0154959	0.918698
cg07084459	0.00952131	0.0121573	0.435701	-0.00377518	0.0068392	0.582403	-0.00370854	0.00980437	0.706185
cg07084500	0.00730218	0.00351258	0.040644	-0.000684075	0.00197603	0.730058	-0.00307222	0.00283274	0.281192
cg07084515	-0.0300558	0.0212134	0.160187	-0.00149395	0.0119337	0.900671	0.0236677	0.0171077	0.170148
cg07084541	-0.00236704	0.0112468	0.83381	0.00420362	0.00632698	0.508235	-0.00135561	0.00907008	0.881545
cg07084585	-0.00408658	0.0203471	0.841301	0.000696814	0.0114464	0.951601	-0.0048391	0.0164091	0.768786
cg07084614	-0.0138459	0.01883	0.464175	0.0276533	0.0105929	0.0106829	0.00796971	0.0151856	0.601074
cg07084617	0.0192255	0.0238515	0.422464	-0.0227365	0.0134178	0.0938319	-0.0161392	0.0192352	0.403799
cg07084627	-0.00371907	0.0133145	0.780675	-0.00342399	0.0074902	0.648744	0.000419191	0.0107376	0.96895
cg07084675	0.00999888	0.0155039	0.52071	-0.011591	0.00872182	0.187415	-0.0119266	0.0125032	0.342848
cg07084709	0.00673925	0.00706089	0.342564	-0.00193681	0.00397216	0.627091	-0.00212803	0.00569431	0.709549
cg07084721	-0.00596534	0.0220819	0.787702	0.0127781	0.0124223	0.306568	0.00302049	0.0178081	0.865717
cg07084746	-0.0218258	0.00805064	0.00811362	0.0008827	0.00452895	0.845935	0.0190413	0.0064925	0.00431609
cg07084796	-0.0122066	0.00807099	0.134139	-0.00429181	0.0045404	0.347211	0.00946194	0.00650891	0.149715
cg07084801	0.00668462	0.00472054	0.160409	0.000865786	0.00265558	0.745207	-0.0068627	0.00380692	0.0749808
cg07084930	-0.00127335	0.0117175	0.913719	-0.00426422	0.00659175	0.519438	0.00190989	0.00944964	0.840312
cg07084941	0.00197716	0.0161062	0.902589	0.0141005	0.00906069	0.12337	-0.0134114	0.012989	0.304757
cg07084957	0.00334243	0.0269271	0.901506	0.000484302	0.015148	0.97457	-0.0332763	0.0217155	0.129143
cg07084973	-0.00459646	0.0054664	0.402788	0.00375637	0.00307517	0.225268	0.00245545	0.00440842	0.578997
cg07084989	-0.00581562	0.0218673	0.790921	-0.0149836	0.0123016	0.226587	0.0129978	0.017635	0.463124
cg07084998	0.0471848	0.0274499	0.0892654	-0.0230224	0.0154422	0.139695	-0.0304736	0.0221372	0.172258
cg07085015	0.0165237	0.00826436	0.0487597	-0.0024097	0.00464918	0.605591	-0.0143292	0.00666486	0.0343989
cg07085035	-0.0064186	0.0145836	0.660964	0.0121814	0.00820413	0.141299	0.00406213	0.0117611	0.730656
cg07085082	0.00217916	0.00754596	0.77345	-0.00774028	0.00424504	0.0717625	0.00398546	0.0060855	0.514293
cg07085152	0.0141022	0.0205752	0.494957	-0.0204876	0.0115747	0.080308	-0.00118677	0.016593	0.94315
cg07085156	0.0107518	0.017741	0.546103	-0.00384676	0.00998034	0.700879	-0.0177469	0.0143074	0.21824
cg07085163	0.000882472	0.00786167	0.91089	0.00333277	0.00442264	0.45319	-0.000408717	0.0063401	0.948751
cg07085167	0.00134362	0.00798202	0.866722	-0.00185699	0.00449035	0.680245	-0.00194328	0.00643716	0.763477
cg07085235	-0.0327121	0.0153161	0.0355727	0.0127513	0.00861622	0.142591	0.0149701	0.0123518	0.22888
cg07085256	-0.0030404	0.0084493	0.719859	0.00431194	0.00475322	0.366886	-0.00206383	0.006814	0.762721
cg07085271	0.019658	0.0254968	0.442846	-0.00700106	0.0143434	0.626735	-0.0128991	0.0205621	0.532129
cg07085287	-0.00198037	0.0166581	0.905648	0.00640835	0.00937117	0.495939	0.00140322	0.0134341	0.917057
cg07085310	-0.00923871	0.0110412	0.405082	0.00686211	0.00621134	0.272376	0.00793467	0.0089043	0.375388
cg07085359	0.00848729	0.00707186	0.233415	0.00346323	0.00397833	0.386466	-0.00679849	0.00570315	0.236556
cg07085361	-0.00659723	0.0170702	0.700109	-0.00237776	0.00960296	0.805035	0.000277981	0.0137664	0.983937
cg07085396	0.0106462	0.0105167	0.314262	-0.00808687	0.00591625	0.175263	-0.0113723	0.00848126	0.183534
cg07085403	-0.00147592	0.00878373	0.866959	0.00637394	0.00494136	0.200578	0.0037588	0.0070837	0.597061
cg07085476	-0.000651007	0.00357664	0.856003	0.000844477	0.00201207	0.675759	0.000805033	0.00288441	0.780847
cg07085489	0.0139926	0.0133332	0.296945	-0.0107338	0.0075007	0.156086	0.00098243	0.0107527	0.927417
cg07085497	-0.00342109	0.00244558	0.165484	0.00203074	0.00137578	0.14362	0.00142158	0.00197225	0.473017
cg07085508	0.00430763	0.00268759	0.112691	3.34394e-05	0.00151192	0.982406	-0.00230032	0.00216743	0.291554
cg07085590	-0.0016708	0.0167667	0.920857	-0.0024579	0.00943224	0.795043	0.00861216	0.0135216	0.525891
cg07085632	0.00553957	0.0231193	0.811211	0.00698819	0.0130059	0.592459	0.00150274	0.0186447	0.935951
cg07085641	0.0081592	0.010981	0.459514	0.00115874	0.00617747	0.851657	-0.00544513	0.00885574	0.540283
cg07085664	0.000354701	0.0120509	0.976588	0.00101365	0.00677932	0.881496	0.00917313	0.00971852	0.347906
cg07085704	0.0143514	0.014169	0.313994	-0.0154171	0.00797087	0.0564175	-0.0134956	0.0114267	0.240872
cg07085749	-0.00777094	0.00999825	0.439181	0.0107126	0.00562459	0.0602144	-0.0017234	0.00806316	0.831264
cg07085775	0.00992195	0.00646176	0.128378	-0.00612782	0.00363511	0.0955156	0.000797858	0.00521114	0.878677
cg07085815	0.0406578	0.023503	0.0872775	-0.0144213	0.0132218	0.278476	-0.0291983	0.0189542	0.127161
cg07085824	0.00365144	0.0047561	0.444771	-0.00409154	0.00267558	0.129924	-0.00226413	0.00383559	0.556559
cg07085827	-0.00208522	0.0215445	0.923124	-0.00054088	0.01212	0.964509	-0.00110418	0.0173747	0.949477
cg07085895	-0.00362246	0.00713831	0.613142	0.00318721	0.00401571	0.42959	0.00268589	0.00575674	0.642006
cg07085900	-0.00127321	0.0159254	0.936467	-0.00362537	0.00895898	0.686742	-0.00751565	0.0128432	0.559973
cg07085925	-0.0125288	0.0121918	0.307034	0.0123664	0.00685862	0.0749252	0.00802329	0.0098322	0.416768
cg07085962	0.00267434	0.00424725	0.530603	-0.00146666	0.00238933	0.54096	-0.000827125	0.00342523	0.809765
cg07086037	-0.0107391	0.0138423	0.440011	0.00682296	0.00778709	0.383397	-0.00455769	0.0111632	0.684097
cg07086074	0.00935009	0.0128599	0.469177	-0.00403088	0.00723441	0.578868	-0.00682502	0.0103709	0.512258
cg07086091	0.00716226	0.0144019	0.620253	0.0119919	0.00810192	0.142535	-0.00803035	0.0116145	0.491195
cg07086112	-0.00847012	0.013971	0.545956	0.00746702	0.00785951	0.344774	0.0119886	0.011267	0.290325
cg07086123	0.00723208	0.0126623	0.569404	-0.00692503	0.00712326	0.333724	-0.00457233	0.0102116	0.655466
cg07086179	0.00610987	0.00833922	0.465778	-0.00362814	0.0046913	0.441445	-0.000581682	0.00672523	0.931278
cg07086181	0.00259302	0.0106852	0.808843	-0.00295938	0.00601105	0.62376	-0.00312456	0.00861717	0.717806
cg07086204	-0.00650991	0.00739276	0.381029	-0.00223715	0.00415886	0.592035	0.0121429	0.00596195	0.0447885
cg07086224	-0.000837962	0.0124271	0.946398	0.00344378	0.00699096	0.623562	-0.00341932	0.0100219	0.733807
cg07086226	0.00734195	0.00840676	0.384939	-0.00419626	0.00472929	0.377426	0.0025109	0.0067797	0.712039
cg07086276	-0.0080325	0.012899	0.535133	0.00994121	0.00725642	0.174299	0.00675154	0.0104025	0.518067
cg07086295	0.00957275	0.028758	0.74005	-0.018013	0.016178	0.268664	-0.0131115	0.0231921	0.573331
cg07086326	0.00114037	0.00736459	0.87731	-0.0049955	0.00414301	0.231253	0.00271148	0.00593923	0.649168
cg07086353	-0.0065353	0.00888655	0.464111	0.0126937	0.0049992	0.012933	0.00100027	0.00716663	0.889328
cg07086380	0.0122264	0.0113471	0.284311	-0.00358689	0.0063834	0.575657	-0.00702377	0.00915096	0.444884
cg07086381	0.0166686	0.0262684	0.527426	-0.0217413	0.0147775	0.144917	-0.00610178	0.0211843	0.774023
cg07086398	0.0100016	0.0107229	0.353598	-0.0138405	0.00603225	0.0242321	0.00369256	0.00864757	0.670455
cg07086455	0.0031876	0.00515696	0.538151	0.000231756	0.00290109	0.936516	-0.00244837	0.00415887	0.557616
cg07086492	-0.00460084	0.0246654	0.852473	-0.0189737	0.0138757	0.175105	0.00938041	0.0198916	0.638437
cg07086510	0.0281744	0.0196943	0.156214	-0.0173685	0.0110792	0.120674	-0.0168947	0.0158826	0.290467
cg07086564	-0.022441	0.0125802	0.0780181	0.00137654	0.00707706	0.846243	0.02256	0.0101454	0.0288219
cg07086565	-0.00694249	0.013447	0.606996	0.00536256	0.00756472	0.480332	0.00891653	0.0108444	0.413251
cg07086641	0.00990146	0.0108976	0.366134	-0.00304035	0.00613052	0.621219	-0.0139886	0.00878844	0.115162
cg07086674	0.0318808	0.0132151	0.0179963	-0.0147345	0.00743426	0.0507129	-0.00564879	0.0106574	0.597471
cg07086679	-0.00563317	0.00261592	0.0341181	9.66807e-05	0.00147161	0.947773	0.00272546	0.00210963	0.199889
cg07086736	0.0088902	0.00768585	0.250637	-0.00596672	0.00432374	0.171209	-0.00341465	0.00619831	0.583148
cg07086747	0.0246445	0.0180854	0.176585	-0.0235462	0.0101741	0.0230621	-0.0234132	0.0145851	0.112141
cg07086762	0.0417173	0.0304693	0.174556	-0.019023	0.0171407	0.27021	-0.0126043	0.0245722	0.609316
cg07086770	0.0640785	0.0265907	0.0181186	-0.00423161	0.0149588	0.777953	-0.0609061	0.0214442	0.00564032
cg07086898	-0.00136842	0.00380717	0.720163	0.00134893	0.00214175	0.530498	0.000521168	0.00307032	0.865615
cg07086918	0.011858	0.0153162	0.440952	-0.00614538	0.00861624	0.477655	-0.0119659	0.0123518	0.335417
cg07086943	-0.00295594	0.0102679	0.774137	-0.00774019	0.00577626	0.183817	0.00634026	0.00828059	0.445989
cg07086945	0.014031	0.014075	0.321656	-0.00659618	0.00791802	0.407146	-0.0173406	0.0113509	0.130303
cg07086947	0.0255727	0.0101601	0.0137141	-0.00637417	0.00571563	0.267901	-0.0159091	0.00819367	0.0554941
cg07087116	0.00508535	0.00465332	0.27755	-0.00673966	0.00261776	0.0117676	-0.00358552	0.0037527	0.34206
cg07087130	0.00113512	0.0198147	0.954451	0.00799553	0.0111469	0.475164	-0.00806823	0.0159797	0.614933
cg07087156	0.00091398	0.00633828	0.885684	0.00133472	0.00356565	0.709093	-0.000422278	0.00511155	0.934354
cg07087159	0.0085513	0.0173759	0.623893	-0.00255829	0.00977497	0.794171	-0.000380722	0.0140129	0.978388
cg07087217	0.0061982	0.00977173	0.527589	-0.00205401	0.00549716	0.709596	-0.00377138	0.00788048	0.633472
cg07087232	-0.00453108	0.0104739	0.666397	-0.00263124	0.00589219	0.656325	-0.000700065	0.00844677	0.934142
cg07087293	0.00984047	0.00734136	0.183682	-0.000149773	0.00412994	0.971156	-0.00188525	0.0059205	0.750942
cg07087457	0.00459637	0.0137798	0.739534	0.00442736	0.00775192	0.569418	-0.00645294	0.0111128	0.562995
cg07087498	0.0207586	0.0145498	0.15732	-0.0116493	0.00818508	0.158326	-0.0178039	0.0117338	0.132896
cg07087557	-0.000125275	0.00413145	0.975881	-0.00263875	0.00232418	0.259422	-0.000247817	0.00333184	0.940884
cg07087597	-0.000193077	0.0180434	0.991487	0.00576067	0.0101505	0.571853	0.0030963	0.0145513	0.832003
cg07087646	-0.0204906	0.00980992	0.0397206	0.0069539	0.00551865	0.211092	0.0104646	0.00791129	0.189469
cg07087673	-0.00851278	0.00852304	0.320728	0.00640371	0.00479471	0.185252	0.00626807	0.00687347	0.364389
cg07087674	-0.00799889	0.0191481	0.677192	0.0127919	0.0107719	0.238328	0.0124835	0.0154421	0.421116
cg07087680	-0.00587593	0.0123643	0.63584	-0.000280572	0.00695564	0.967919	0.00292085	0.0099713	0.770293
cg07087686	-0.0435981	0.0200558	0.0324976	0.0290114	0.0112825	0.0118698	0.0291676	0.0161741	0.074877
cg07087734	0.0142951	0.0079678	0.0763509	-0.00721863	0.00448235	0.111006	-0.00769658	0.00642569	0.234331
cg07087779	0.00175189	0.0111035	0.875006	0.00187959	0.00624636	0.764219	0.00562912	0.0089545	0.531273
cg07087821	0.00972416	0.00844965	0.253027	0.0056159	0.00475342	0.240721	-0.00699358	0.00681429	0.307656
cg07087850	0.00285887	0.0102108	0.780168	-0.00293308	0.00574414	0.61094	-0.0114279	0.00823454	0.168826
cg07087859	0.00487097	0.00402905	0.23003	-0.00298519	0.00226658	0.191361	0.000244621	0.00324926	0.940165
cg07087905	0.00897441	0.0166172	0.590563	-0.00493057	0.00934815	0.599263	-0.00478124	0.0134011	0.722141
cg07087919	0.00336491	0.011911	0.778244	-0.00266783	0.00670065	0.691522	-0.00124345	0.00960575	0.897308
cg07087936	-0.0132559	0.00786046	0.095386	-0.00047401	0.00442197	0.914887	0.0114034	0.00633913	0.0755853
cg07087960	-0.0179565	0.0104743	0.0901113	0.00955167	0.00589239	0.108718	0.0159437	0.00844707	0.0625075
cg07088064	-0.00115541	0.00820927	0.888405	0.0010873	0.00461819	0.814434	-0.00207851	0.00662043	0.754325
cg07088118	6.36345e-05	0.00945678	0.994647	-0.000425501	0.00531998	0.93644	0.00108938	0.00762649	0.886753
cg07088126	-0.00155677	0.00291823	0.595105	-0.000261367	0.00164167	0.873883	0.00198166	0.00235343	0.402135
cg07088259	-0.0197122	0.015631	0.210723	0.0127485	0.00879332	0.150795	0.0137235	0.0126057	0.279373
cg07088285	-0.00328267	0.0174389	0.851139	0.00872438	0.00981039	0.376352	0.0133465	0.0140637	0.345311
cg07088328	-0.00108466	0.00323522	0.73825	0.00135343	0.00182	0.459144	0.00076175	0.00260907	0.771027
cg07088351	-0.00382976	0.0158025	0.809091	-0.0118472	0.0088898	0.1862	0.0070885	0.012744	0.579521
cg07088372	-0.0110515	0.0223503	0.622253	0.0197107	0.0125733	0.120676	-0.013796	0.0180246	0.446153
cg07088388	0.00320485	0.0114954	0.781079	0.00372747	0.00646681	0.565868	-0.00757719	0.00927052	0.416018
cg07088427	0.00207578	0.00626216	0.741099	-0.00183923	0.00352283	0.602966	-0.00491214	0.00505017	0.333478
cg07088456	0.0045037	0.00300953	0.138233	-0.00143577	0.00169304	0.398795	-0.00147572	0.00242706	0.54479
cg07088513	-0.0181606	0.0181221	0.319127	-0.00286518	0.0101947	0.779359	0.0307868	0.0146147	0.0381037
cg07088555	-0.00517116	0.0152602	0.735546	0.00822296	0.00858473	0.340851	-0.00596035	0.0123067	0.629406
cg07088570	-0.0292127	0.0239777	0.226471	0.0206784	0.0134889	0.12899	0.0179611	0.019337	0.3556
cg07088580	0.00280603	0.00488654	0.567324	-0.00242832	0.00274896	0.379533	-0.00125233	0.00394078	0.751425
cg07088622	-0.00415808	0.0134299	0.757612	-0.00508142	0.00755507	0.503037	-0.00180585	0.0108306	0.867974
cg07088636	0.00182217	0.00897804	0.839653	-0.000345531	0.00505067	0.945618	-0.00546782	0.00724041	0.452228
cg07088770	-0.0155426	0.00895229	0.0861588	0.00836889	0.00503618	0.100246	0.0145939	0.00721964	0.046383
cg07088771	0.00535456	0.0124994	0.669455	0.00717526	0.00703165	0.310423	-0.00928231	0.0100803	0.35974
cg07088817	-0.00199017	0.0211658	0.925308	0.00918928	0.011907	0.4424	-0.000992124	0.0170693	0.953787
cg07088882	-0.020882	0.0207484	0.31706	0.0231918	0.0116722	0.0501508	0.0182939	0.0167327	0.27735
cg07088913	0.0140027	0.00881961	0.116073	-0.00343599	0.00496154	0.490495	-0.0124727	0.00711264	0.0831049
cg07088929	-0.00406134	0.00269696	0.135802	0.00100368	0.0015172	0.510057	0.00205891	0.00217499	0.346511
cg07088935	-0.0296439	0.0300664	0.326956	0.0208871	0.0169141	0.220272	0.00743574	0.0242473	0.75985
cg07088949	0.00549336	0.0107523	0.610745	-0.00290278	0.00604879	0.632535	-0.00535676	0.00867128	0.538386
cg07088950	-0.00451151	0.0133551	0.736338	0.0056038	0.00751301	0.457798	0.00495685	0.0107703	0.646524
cg07088959	-0.00070182	0.00246428	0.776493	0.00204812	0.0013863	0.143264	-0.00075405	0.00198734	0.705317
cg07088966	-0.0110496	0.011196	0.326479	0.000673669	0.00629838	0.915073	0.00610647	0.00902907	0.500679
cg07088980	0.000417638	0.00839885	0.960458	-0.000372214	0.00472484	0.937394	-0.00395401	0.00677332	0.560926
cg07089020	0.00401461	0.00776273	0.606384	-0.00204552	0.00436699	0.640693	0.00193382	0.00626031	0.758152
cg07089077	0.0114951	0.0271719	0.673326	0.00340525	0.0152858	0.824247	0.00632978	0.021913	0.773392
cg07089088	0.100958	0.0676451	0.139279	-0.0585411	0.0380543	0.127675	-0.0523564	0.0545529	0.33991
cg07089091	0.0326786	0.0238598	0.174416	-0.0246051	0.0134225	0.0702858	-0.0370217	0.0192419	0.0576998
cg07089161	-0.00211477	0.0113114	0.852138	0.00673232	0.00636335	0.29306	0.00582365	0.0091222	0.524927
cg07089184	-0.000901743	0.0173865	0.958758	0.0140461	0.00978092	0.154651	0.00436246	0.0140215	0.756466
cg07089186	-0.0118135	0.01247	0.346142	0.008991	0.00701507	0.203444	0.010944	0.0100565	0.279561
cg07089188	-0.00162315	0.00870295	0.852493	-0.0060203	0.00489591	0.222218	0.00674511	0.00701856	0.339258
cg07089217	-0.00660597	0.0112509	0.558658	0.00325503	0.00632927	0.608389	0.00707022	0.00907335	0.438008
cg07089232	-0.0063714	0.015759	0.687007	0.000410085	0.00886537	0.963214	0.0117709	0.012709	0.35697
cg07089235	-0.0041785	0.00505417	0.410697	0.000174615	0.00284326	0.951174	0.00552452	0.00407597	0.178885
cg07089242	0.00125154	0.00670066	0.852279	0.000789466	0.00376951	0.83461	-0.00106451	0.0054038	0.844303
cg07089262	-0.0117616	0.0239511	0.624643	0.0102436	0.0134739	0.449204	0.018342	0.0193155	0.345008
cg07089275	0.00759336	0.0166883	0.650261	-0.0106528	0.00938811	0.259686	-0.00219176	0.0134584	0.871019
cg07089333	0.00538448	0.00986923	0.586782	0.00133054	0.00555202	0.811179	-0.00348271	0.00795912	0.662804
cg07089366	-0.0152171	0.0244857	0.535956	0.00523966	0.0137746	0.704609	0.0232709	0.0197467	0.241897
cg07089399	0.0673634	0.0302413	0.0285538	-0.0362354	0.0170125	0.0360681	-0.0539813	0.0243883	0.0295484
cg07089403	-0.0285106	0.0335758	0.398187	0.00274578	0.0188883	0.884764	0.0556132	0.0270774	0.0430625
cg07089575	0.00334608	0.0030429	0.274596	-0.00295676	0.00171181	0.0877513	-0.00175789	0.00245397	0.475742
cg07089617	0.00325724	0.00792725	0.682186	-0.000504832	0.00445954	0.910137	-0.00266738	0.00639299	0.677559
cg07089621	-0.00142352	0.0141674	0.920201	-0.00648657	0.00797001	0.417992	0.00583523	0.0114254	0.610869
cg07089633	0.000473699	0.00980756	0.961591	-0.0122892	0.00551732	0.0285638	-0.00220039	0.00790938	0.781534
cg07089638	-0.000645561	0.00660619	0.922384	0.00419097	0.00371637	0.262618	-0.00508146	0.00532761	0.342891
cg07089639	-0.00954483	0.0101745	0.350845	0.00379108	0.00572375	0.509545	0.00485175	0.00820531	0.555892
cg07089660	-0.00622392	0.0110516	0.574803	-0.00676885	0.00621717	0.279348	0.0151928	0.00891266	0.0919148
cg07089687	-0.00983263	0.0151232	0.517335	0.013512	0.00850765	0.115949	0.00807242	0.0121962	0.509838
cg07089698	-0.0214973	0.0104817	0.0433533	0.000951665	0.00589658	0.872167	0.0196231	0.00845307	0.0226581
cg07089716	0.0195186	0.0190412	0.308236	0.00589887	0.0107118	0.58329	-0.0151064	0.0153559	0.328029
cg07089813	-0.0263052	0.0100403	0.0104141	0.0117803	0.00564824	0.0400081	0.0223632	0.00809706	0.0070411
cg07089834	-0.0033886	0.00396849	0.395573	-0.000792436	0.00223251	0.723504	0.00138354	0.00320042	0.666619
cg07089942	0.00820913	0.0109816	0.456803	-0.00195388	0.00617778	0.752569	-0.00565577	0.00885618	0.524784
cg07089950	-0.00929443	0.010408	0.374372	0.0115067	0.00585508	0.0526498	0.00590668	0.00839357	0.483534
cg07089990	0.00281973	0.00637552	0.659414	-0.00575363	0.0035866	0.112379	-0.00327736	0.00514159	0.525563
cg07090025	-0.00315136	0.00439127	0.474945	-0.000346632	0.00247035	0.888741	0.00290352	0.00354138	0.414575
cg07090057	-0.00304504	0.00887328	0.732318	0.000941781	0.00499173	0.850803	0.00583137	0.00715592	0.417406
cg07090063	0.0231667	0.019091	0.228303	-0.00785953	0.0107398	0.466294	-0.00727623	0.0153961	0.637707
cg07090069	0.0016692	0.0225774	0.941238	0.00841528	0.0127011	0.509403	0.000365819	0.0182077	0.984018
cg07090074	0.00595382	0.0206708	0.774025	-0.00169166	0.0116286	0.88468	-0.0125182	0.0166702	0.454765
cg07090083	-0.0179085	0.0124443	0.153797	0.00891567	0.00700065	0.206295	0.0202323	0.0100358	0.0469572
cg07090187	0.0175866	0.016246	0.282083	0.00370794	0.00913931	0.685973	-0.0080282	0.0131017	0.541671
cg07090273	0.00850674	0.00523011	0.107547	-0.00566977	0.00294224	0.0573173	-0.00469833	0.00421786	0.268456
cg07090295	-0.000979566	0.00691706	0.887718	0.00114731	0.00389125	0.768833	-0.0076257	0.00557831	0.175222
cg07090351	-0.00360165	0.0144525	0.803803	0.00686127	0.00813038	0.401091	-0.00138605	0.0116553	0.905619
cg07090356	0.0334802	0.0156712	0.0355204	0.00438838	0.00881597	0.619927	-0.0256396	0.0126382	0.0456148
cg07090401	-0.00254753	0.00695636	0.715114	3.28036e-05	0.00391335	0.993331	0.00302077	0.00561001	0.591667
cg07090420	-0.0114217	0.0128916	0.378129	0.00411345	0.00725229	0.572078	0.0196161	0.0103966	0.0626023
cg07090424	0.0113515	0.013434	0.400493	-0.0127973	0.0075574	0.0940524	-0.000380535	0.0108339	0.972063
cg07090470	0.0186979	0.0178085	0.296721	-0.0117672	0.0100183	0.243448	-0.0164919	0.0143618	0.25406
cg07090534	0.00889158	0.00779117	0.256976	-0.0036267	0.00438298	0.4103	-0.00272106	0.00628325	0.666064
cg07090569	-0.00800906	0.0139168	0.566475	0.0158351	0.00782898	0.0462557	0.00570081	0.0112233	0.612807
cg07090587	0.0173228	0.00938241	0.0683284	-0.00728399	0.00527815	0.171198	-0.0211914	0.00756652	0.00631194
cg07090637	-0.016268	0.0112958	0.15349	0.00954825	0.00635454	0.136651	0.0123826	0.00910958	0.177649
cg07090653	-0.00974505	0.0324297	0.764532	0.00302119	0.0182436	0.868863	0.0143114	0.0261532	0.585665
cg07090659	-0.00187493	0.00919654	0.83894	0.0059982	0.00517358	0.249544	-0.00426257	0.00741662	0.56699
cg07090678	0.00254178	0.00652099	0.697671	-0.00648178	0.00366843	0.0808336	0.0029402	0.0052589	0.577571
cg07090686	0.00805229	0.012713	0.528178	0.0029266	0.00715177	0.683413	-0.00175427	0.0102525	0.864546
cg07090691	-0.00613144	0.0139796	0.662065	-0.00569231	0.00786433	0.471168	0.00786516	0.011274	0.487306
cg07090706	0.0249768	0.0264511	0.347712	-0.0364392	0.0148803	0.0163869	0.00157124	0.0213317	0.941456
cg07090714	-0.0166243	0.0131358	0.209123	-0.00832499	0.00738963	0.263092	0.00902857	0.0105934	0.396454
cg07090758	-0.000912846	0.00467915	0.84579	-0.00132074	0.00263229	0.617145	0.00307897	0.00377353	0.416816
cg07090760	0.0196317	0.0132618	0.142486	-0.00639973	0.00746054	0.393409	-0.0126488	0.0106951	0.240235
cg07090765	-0.00623854	0.0066822	0.353152	0.00288435	0.00375913	0.445034	0.00627416	0.00538891	0.247571
cg07090813	0.00816701	0.0113325	0.473088	-0.00810553	0.00637517	0.207047	-0.0107231	0.00913916	0.243949
cg07090980	-0.0182643	0.0121375	0.136087	0.00971265	0.00682806	0.158552	0.0143186	0.0097884	0.147207
cg07090986	0.00458354	0.0117213	0.696742	0.00244646	0.00659388	0.711546	-0.0141895	0.00945269	0.137034
cg07090989	-0.00649015	0.00280488	0.0230877	0.00084624	0.0015779	0.593148	0.00542491	0.00226201	0.0186613
cg07091016	-0.00195181	0.00826274	0.813832	0.0020183	0.00464827	0.66524	-0.000522226	0.00666355	0.937718
cg07091062	0.0126811	0.0121662	0.300218	-0.00582338	0.00684418	0.397242	0.00350083	0.0098115	0.72212
cg07091078	0.0096834	0.0150484	0.521642	-0.00413624	0.00846559	0.626387	-2.83913e-05	0.0121359	0.998139
cg07091102	0.00840487	0.0121034	0.489311	0.00273974	0.00680885	0.688416	-0.00887215	0.00976087	0.365946
cg07091154	0.00808702	0.00925468	0.384673	-0.00322118	0.00520629	0.537762	-0.00457283	0.0074635	0.541716
cg07091162	-0.00143332	0.0122909	0.907439	-0.0008979	0.00691436	0.896984	0.000261976	0.00991211	0.978976
cg07091198	-0.000699331	0.00877191	0.936644	0.00106935	0.00493471	0.828962	0.00175132	0.00707417	0.805068
cg07091207	-0.000475204	0.00347114	0.891432	-0.00108954	0.00195272	0.578339	0.000146911	0.00279933	0.958269
cg07091220	-0.0336753	0.0525386	0.523272	0.0101915	0.029556	0.73108	0.00876577	0.0423702	0.836594
cg07091301	-0.0225639	0.0149187	0.134128	0.00116035	0.00839265	0.890364	0.00935874	0.0120313	0.438808
cg07091392	0.00198081	0.00244468	0.420057	0.00150335	0.00137527	0.277424	-0.00158677	0.00197153	0.423156
cg07091412	-0.00393576	0.0040331	0.3319	0.00171293	0.00226885	0.45235	0.00445363	0.00325252	0.174517
cg07091441	0.00404797	0.00911501	0.658099	0.00801929	0.00512772	0.121555	-0.0148106	0.00735087	0.0470861
cg07091478	0.0234321	0.043928	0.595134	-0.0455863	0.024712	0.068564	-0.00131136	0.035426	0.970558
cg07091500	0.000261719	0.0138155	0.98493	-0.00710461	0.00777199	0.363235	0.00224345	0.0111416	0.840899
cg07091523	-0.00407172	0.0101851	0.690326	-0.00222975	0.00572969	0.698133	0.00400299	0.00821382	0.627266
cg07091529	-0.000649813	0.00982909	0.947445	-0.000231104	0.00552943	0.96676	0.00387057	0.00792675	0.6266
cg07091544	0.00260445	0.00916288	0.776918	-0.000211105	0.00515465	0.967428	-0.00261705	0.00738947	0.724097
cg07091548	-0.00174895	0.00884678	0.843757	0.000239344	0.00497682	0.961756	0.00114012	0.00713455	0.873416
cg07091551	0.00387861	0.00567289	0.496018	0.00159319	0.00319133	0.61891	-0.00270041	0.00457494	0.556582
cg07091552	-0.00666136	0.00844707	0.43254	-0.00329347	0.00475197	0.490152	0.00338589	0.0068122	0.620449
cg07091559	-0.0235503	0.0212031	0.269831	0.0193765	0.011928	0.107982	0.0117383	0.0170994	0.494283
cg07091593	0.00479529	0.00393427	0.226272	4.01853e-05	0.00221325	0.985556	-0.000171979	0.00317282	0.9569
cg07091607	0.0104006	0.00738205	0.16251	-0.00865389	0.00415283	0.0401764	-0.00150403	0.00595331	0.801158
cg07091641	0.00727618	0.0200977	0.71822	-0.000123822	0.0113061	0.991288	-0.00833385	0.0162079	0.608458
cg07091651	-0.00522977	0.0162851	0.748894	-0.00431946	0.00916132	0.6385	-0.00474547	0.0131333	0.718747
cg07091678	-0.00467366	0.0287546	0.87127	-0.00705179	0.0161762	0.663987	-0.00476284	0.0231894	0.837759
cg07091719	-0.0243444	0.0289328	0.402479	0.0107798	0.0162764	0.509572	0.0151378	0.0233331	0.518237
cg07091741	-0.0138391	0.00910146	0.132088	0.00608453	0.0051201	0.238001	0.00222932	0.00733994	0.76208
cg07091752	0.0112487	0.010373	0.281245	-0.010065	0.00583544	0.0881966	-0.00468396	0.00836542	0.577008
cg07091758	-0.0421162	0.0264706	0.115309	0.0264049	0.0148912	0.0797808	0.0342965	0.0213474	0.111854
cg07091767	-0.023528	0.0135002	0.0849874	0.00979949	0.00759467	0.200441	0.0186623	0.0108874	0.0901507
cg07091779	-0.00258466	0.00763942	0.735947	6.80114e-05	0.00429762	0.987411	0.00125274	0.00616087	0.839357
cg07091781	0.0253389	0.0150385	0.0956699	0.00454509	0.00846003	0.592504	-0.0360079	0.0121279	0.00388139
cg07091793	-0.00307631	0.00831636	0.712369	0.00441068	0.00467844	0.348472	-0.0015605	0.00670679	0.816573
cg07091798	0.000592482	0.0172909	0.972746	0.00740511	0.00972713	0.448594	0.00018888	0.0139444	0.989225
cg07091857	0.00688302	0.013915	0.622124	0.0159714	0.00782797	0.0444239	-0.00204917	0.0112218	0.855542
cg07091934	0.00508801	0.0110302	0.645777	0.000213458	0.00620515	0.972639	-0.00188851	0.00889542	0.83238
cg07091958	0.0113185	0.00388546	0.00457204	-0.00529335	0.00218579	0.017574	-0.00714707	0.00313346	0.0250561
cg07092029	-0.0183991	0.0118002	0.12266	0.0128014	0.00663829	0.0571405	0.00964513	0.00951635	0.313682
cg07092057	0.00274523	0.00262982	0.299497	-0.000605469	0.00147942	0.683378	-0.00151304	0.00212083	0.477541
cg07092097	-0.00688564	0.00801945	0.392967	-0.00656019	0.00451141	0.149592	0.00961135	0.00646735	0.140943
cg07092121	0.0095923	0.0109864	0.385063	-0.00540483	0.00618046	0.384309	-0.00280881	0.00886003	0.752005
cg07092135	-0.0216191	0.0257911	0.404247	0.016535	0.014509	0.257638	0.031319	0.0207995	0.135836
cg07092145	-0.0104573	0.0152749	0.495456	0.00215627	0.00859304	0.802472	0.0179492	0.0123186	0.148777
cg07092157	-0.0435084	0.0233445	0.0658091	0.014157	0.0131327	0.284085	0.0469601	0.0188264	0.0145535
cg07092212	0.00787709	0.0176918	0.657279	-0.0184009	0.00995267	0.0679576	0.00878118	0.0142677	0.539896
cg07092213	0.000457007	0.00700178	0.948112	0.00185399	0.00393891	0.63907	-0.00056992	0.00564664	0.919843
cg07092233	0.0154433	0.0159144	0.334602	-0.00152394	0.00895276	0.865242	-0.0203357	0.0128343	0.116797
cg07092253	0.000979121	0.0113948	0.931727	0.00230642	0.00641023	0.719887	-0.000539147	0.00918942	0.953352
cg07092293	0.000937564	0.00634699	0.882915	-0.00678805	0.00357055	0.0606745	0.00054597	0.00511858	0.915307
cg07092376	-0.0336532	0.0185061	0.0725118	0.0207615	0.0104108	0.0493319	0.0325492	0.0149244	0.0319505
cg07092378	0.00166142	0.013977	0.905661	0.011492	0.00786288	0.147551	0.00430092	0.0112719	0.703738
cg07092525	-0.00255868	0.0032854	0.438258	-0.000929112	0.00184823	0.616472	0.00260091	0.00264953	0.32906
cg07092593	-0.00194502	0.00245898	0.431154	-0.00038349	0.00138332	0.782281	0.000706886	0.00198306	0.722378
cg07092603	0.0117294	0.00668979	0.0831497	-0.00120542	0.0037634	0.749525	-0.0074491	0.00539503	0.170981
cg07092704	0.0214182	0.0119611	0.0769092	-0.00917624	0.00672881	0.176255	-0.0042716	0.00964612	0.659013
cg07092725	0.0514649	0.0529756	0.334065	-0.0510825	0.0298019	0.0901599	0.00969289	0.0427226	0.821062
cg07092748	0.00748996	0.0277858	0.788151	0.0149314	0.0156311	0.342168	-0.000246489	0.022408	0.991249
cg07092797	-0.001916	0.00740474	0.796451	0.000280519	0.0041656	0.946468	-0.000950982	0.00597161	0.873849
cg07092805	0.00235365	0.00792299	0.767141	0.001442	0.00445714	0.747091	-0.00342488	0.00638955	0.59335
cg07092838	0.000906736	0.0286858	0.974858	-0.00107684	0.0161375	0.946954	0.00916882	0.0231339	0.69285
cg07092880	-0.00476349	0.0148662	0.749434	0.00640056	0.00836312	0.446193	0.00102594	0.011989	0.932007
cg07092902	0.0104509	0.0178471	0.559709	-0.0162182	0.01004	0.10994	-0.00782454	0.0143929	0.588113
cg07092985	-0.00842044	0.0202051	0.677913	-0.00327675	0.0113665	0.773834	-0.000756132	0.0162946	0.963097
cg07092989	-0.0144503	0.0131127	0.273568	0.0120464	0.00737665	0.106158	0.00941247	0.0105748	0.375934
cg07093046	0.00258391	0.00299413	0.390571	-0.00339113	0.00168437	0.0472482	1.6326e-05	0.00241464	0.994621
cg07093060	-0.0302093	0.0927853	0.74554	0.0192192	0.0521971	0.713636	0.0234876	0.0748274	0.754374
cg07093091	0.0042122	0.0305125	0.890529	-0.0268	0.0171651	0.122166	0.00283473	0.0246071	0.908559
cg07093111	0.00378585	0.00281137	0.181682	-0.00167884	0.00158156	0.291464	-0.00203027	0.00226725	0.373061
cg07093140	-0.0309928	0.0179815	0.0884175	-0.002109	0.0101157	0.835346	0.0335644	0.0145013	0.0230482
cg07093155	0.00651479	0.0219771	0.767621	0.00103645	0.0123634	0.933387	-0.0228521	0.0177236	0.200771
cg07093156	0.0013689	0.0028027	0.626509	-0.001129	0.00157668	0.475916	0.00102624	0.00226026	0.650961
cg07093177	-0.00910336	0.0166606	0.586222	0.0010162	0.00937255	0.913915	0.00652014	0.0134361	0.628732
cg07093258	-0.00198612	0.0125161	0.874293	-0.0029225	0.00704102	0.679139	-0.00305636	0.0100937	0.762783
cg07093259	-0.0132598	0.0095742	0.169693	0.00495167	0.00538604	0.360513	0.011393	0.00772119	0.143759
cg07093324	0.0206353	0.0198814	0.302252	0.00200798	0.0111844	0.857946	-0.00185323	0.0160335	0.908254
cg07093389	-0.0165192	0.0198966	0.408723	-0.00566047	0.011193	0.614366	0.0117307	0.0160458	0.466744
cg07093428	-0.0681748	0.0406717	0.0973692	0.0138223	0.0228802	0.547376	0.0446039	0.0328	0.177466
cg07093435	-0.00884441	0.0050852	0.085612	0.00317935	0.00286072	0.269539	0.00793323	0.004101	0.056383
cg07093454	0.00020433	0.00830283	0.980424	-0.00670322	0.00467082	0.154921	-0.0013954	0.00669588	0.835417
cg07093456	-0.000449104	0.0109035	0.967242	-0.000977965	0.00613386	0.873703	0.00543928	0.00879323	0.53785
cg07093496	0.0148651	0.0201645	0.463036	-0.0224794	0.0113437	0.0507489	-0.0105325	0.0162618	0.518935
cg07093501	0.00531066	0.0104519	0.612694	-0.00421847	0.00587977	0.475061	0.000850884	0.00842898	0.91983
cg07093508	0.0157727	0.0126649	0.216412	0.00205005	0.00712475	0.774249	-0.0156515	0.0102137	0.129138
cg07093539	-0.0177532	0.0189909	0.352526	-0.0133116	0.0106835	0.216188	0.0189359	0.0153154	0.219717
cg07093544	0.00573202	0.00803687	0.477666	-0.00147356	0.0045212	0.745285	-0.00479496	0.00648139	0.461457
cg07093547	0.0215972	0.0341375	0.528658	-0.00826149	0.0192043	0.668146	0.000649608	0.0275304	0.98123
cg07093570	-0.00212114	0.00809574	0.79395	0.00209939	0.00455432	0.646	-0.00276952	0.00652887	0.672495
cg07093611	0.0146379	0.0129937	0.263109	-0.0127319	0.00730973	0.0851657	-0.0205433	0.0104789	0.0532195
cg07093628	0.0199104	0.00993967	0.0483505	-0.00764015	0.00559164	0.175432	-0.0145943	0.00801592	0.0721768
cg07093639	-0.0156152	0.00895203	0.0847192	0.000875125	0.00503604	0.862457	0.0073413	0.00721943	0.312096
cg07093659	-0.0140859	0.00733702	0.0582334	0.0129113	0.0041275	0.0024097	0.00723433	0.005917	0.224847
cg07093661	0.00815842	0.0086013	0.345559	-0.0032524	0.00483873	0.503305	-0.00195494	0.00693658	0.778759
cg07093667	-0.0194982	0.00708583	0.00724483	0.0088221	0.00398619	0.0295655	0.0085071	0.00571442	0.140265
cg07093681	0.00300657	0.00838215	0.720718	0.0058817	0.00471544	0.215704	-0.00810618	0.00675985	0.233795
cg07093748	0.00141651	0.0183552	0.938668	-0.000438419	0.0103259	0.966233	0.00504597	0.0148027	0.734034
cg07093791	-0.00196742	0.0119302	0.869405	0.00540975	0.0067114	0.422462	0.00037555	0.00962116	0.968955
cg07093825	-0.0215185	0.0180238	0.235841	0.015758	0.0101394	0.123868	0.0161302	0.0145354	0.270249
cg07093842	0.0376331	0.0276146	0.176546	-0.00898835	0.0155348	0.564393	-0.0420603	0.02227	0.062349
cg07093915	-0.00046428	0.00332343	0.889228	-0.00175017	0.00186962	0.351869	0.000997231	0.0026802	0.710764
cg07093942	-0.00366458	0.00294912	0.217432	0.00269708	0.00165905	0.10772	0.00196984	0.00237834	0.409852
cg07093953	0.00850621	0.0108503	0.435241	-0.00112153	0.00610391	0.854655	-0.00675018	0.00875029	0.442595
cg07093966	0.0291868	0.0134513	0.0328123	0.0043741	0.00756715	0.564767	-0.0201039	0.0108479	0.0673159
cg07094049	0.00225492	0.00755167	0.765975	0.0043728	0.00424825	0.30625	-0.00771358	0.0060901	0.208767
cg07094075	-0.0110626	0.00904664	0.22477	0.00888941	0.00508926	0.0843018	0.00799361	0.00729573	0.276324
cg07094105	0.000468114	0.0125726	0.970387	-0.00791129	0.00707282	0.266485	0.00272712	0.0101393	0.788607
cg07094113	-0.00507513	0.0074796	0.499279	-0.00532036	0.00420771	0.209532	0.00808619	0.00603198	0.183637
cg07094169	-0.00551655	0.0174994	0.753351	-0.00137795	0.00984445	0.889013	0.0134794	0.0141126	0.342219
cg07094194	0.00187134	0.0046023	0.685316	-0.000773163	0.00258906	0.765954	-0.00172861	0.00371156	0.642595
cg07094209	0.00250824	0.0140271	0.858509	-0.0124074	0.00789106	0.119587	0.00522083	0.0113123	0.645605
cg07094228	0.000251462	0.00780985	0.97439	0.00639815	0.00439349	0.149	1.44963e-05	0.00629831	0.998169
cg07094302	0.00345832	0.00878913	0.694953	0.00283622	0.0049444	0.567737	-0.00792404	0.00708806	0.266742
cg07094307	0.0124526	0.00607695	0.0435311	-0.00620932	0.00341864	0.0728476	-0.00253849	0.0049008	0.605821
cg07094328	-0.00596693	0.0132275	0.653066	-0.0169045	0.00744122	0.0256281	0.0100204	0.0106674	0.350215
cg07094340	-0.00426219	0.00456961	0.353604	-0.000386433	0.00257067	0.880865	0.00284217	0.00368519	0.442704
cg07094420	-0.0118253	0.0217262	0.587669	-0.00426117	0.0122223	0.728222	0.00798491	0.0175213	0.649749
cg07094440	-0.0189078	0.0129841	0.149012	0.0100061	0.0073043	0.17433	0.0134236	0.0104711	0.203341
cg07094475	-0.00160073	0.0102598	0.876387	-0.00728789	0.00577173	0.210155	0.00487303	0.00827409	0.557457
cg07094487	-0.00126178	0.00503083	0.802566	-0.00437126	0.00283013	0.126172	-0.00245606	0.00405715	0.546549
cg07094519	0.000391116	0.0137254	0.977333	0.00247497	0.00772132	0.749347	0.00348319	0.0110689	0.753774
cg07094521	0.0113557	0.0086867	0.194653	-0.00235601	0.00488677	0.630959	-0.00980608	0.00700545	0.165219
cg07094528	-0.0138617	0.0112763	0.222362	0.000337306	0.0063436	0.957719	0.0126468	0.00909389	0.16795
cg07094533	-0.00129094	0.00223438	0.564953	-0.000805674	0.00125697	0.523269	0.0016722	0.00180193	0.356034
cg07094541	-0.000965741	0.00312638	0.758153	-0.000730534	0.00175877	0.678921	0.00247767	0.0025213	0.328546
cg07094578	0.00989132	0.0135209	0.466451	-0.00855926	0.0076063	0.263635	-0.00106038	0.010904	0.92276
cg07094631	0.014776	0.00812788	0.0725953	-0.00732928	0.0045724	0.112658	-0.00364697	0.00655479	0.579411
cg07094693	0.00106015	0.00727364	0.884462	0.00406857	0.00409184	0.322893	0.0074506	0.00586588	0.207494
cg07094724	0.00189528	0.0191207	0.921275	0.0138196	0.0107565	0.202362	-0.0130796	0.01542	0.398694
cg07094783	-0.0246069	0.0171697	0.155481	0.0109135	0.00965895	0.261704	0.0407866	0.0138466	0.00415764
cg07094805	0.00563442	0.0103194	0.586493	-0.00541392	0.00580524	0.353672	-0.00241948	0.00832213	0.771967
cg07094833	-0.00247429	0.00919926	0.788607	0.00711811	0.00517512	0.172606	0.00681726	0.00741881	0.360741
cg07094853	0.00363032	0.00323554	0.265016	-0.00099414	0.00182018	0.586375	-0.00416939	0.00260933	0.113781
cg07094875	0.0032154	0.00286312	0.264581	-0.00136661	0.00161067	0.398556	-0.00116636	0.00230898	0.614768
cg07094987	0.000601635	0.00918273	0.947915	-0.00324981	0.00516582	0.530972	0.00727226	0.00740548	0.328882
cg07094993	0.00115272	0.0281098	0.967386	-0.00297654	0.0158134	0.851146	0.00335769	0.0226694	0.882602
cg07095007	-0.0315685	0.022853	0.170784	0.0219885	0.0128561	0.0908486	0.0251495	0.0184299	0.175981
cg07095072	-0.00044333	0.00432976	0.918687	-0.00249158	0.00243574	0.309246	0.00134313	0.00349177	0.701452
cg07095091	-0.00722428	0.0104914	0.492957	-0.00167443	0.00590203	0.777327	0.00828841	0.00846088	0.330056
cg07095192	-0.0136521	0.00686301	0.0498921	0.000145289	0.00386084	0.97007	0.0079534	0.00553473	0.154389
cg07095197	0.00361339	0.0106733	0.735787	0.00149878	0.00600433	0.803486	-0.00779812	0.00860753	0.367516
cg07095205	-0.00129696	0.00634916	0.838629	-0.000155199	0.00357177	0.965444	0.000266114	0.00512033	0.958673
cg07095235	-0.00365817	0.0107995	0.735644	0.00826614	0.00607534	0.177235	0.000249175	0.00870933	0.977243
cg07095252	-0.00555775	0.00765164	0.469621	0.00538278	0.00430449	0.214547	-0.00160707	0.00617072	0.795158
cg07095264	-0.00306638	0.00250939	0.225101	0.00312418	0.00141168	0.0295709	0.00126603	0.00202372	0.533256
cg07095347	-0.028938	0.0223293	0.198496	-0.00156554	0.0125615	0.901111	0.0156727	0.0180077	0.386569
cg07095384	0.0297197	0.033534	0.37798	0.00320476	0.0188648	0.865508	-0.0196027	0.0270438	0.470534
cg07095387	-0.00265795	0.0047144	0.574379	0.00344546	0.00265212	0.197411	0.00256085	0.00380196	0.502419
cg07095457	-0.00692735	0.00731703	0.346454	-0.00305321	0.00411626	0.460286	0.00595874	0.00590088	0.315454
cg07095459	0.00406344	0.00192782	0.0379938	-0.000474414	0.00108451	0.662897	-0.00339177	0.0015547	0.0318983
cg07095470	0.00514067	0.00860668	0.551903	0.00359031	0.00484176	0.460416	-0.00723338	0.00694092	0.300304
cg07095502	0.00509748	0.0072547	0.484197	-0.00587375	0.00408119	0.153759	-0.00876298	0.00585061	0.137892
cg07095518	-0.00111111	0.0148048	0.940351	-0.00644319	0.00832854	0.441297	0.00562277	0.0119394	0.638889
cg07095530	0.00438368	0.0112152	0.696871	-0.00357175	0.00630919	0.572805	0.00484734	0.00904457	0.5934
cg07095569	-0.00559863	0.0033672	0.100057	0.00136853	0.00189424	0.471991	0.00330512	0.0027155	0.226924
cg07095599	0.00328658	0.00300927	0.277853	-0.00183029	0.00169289	0.282684	-0.00340695	0.00242685	0.164004
cg07095671	-0.00354459	0.00628718	0.574388	0.00469555	0.0035369	0.187869	0.000536076	0.00507035	0.916048
cg07095737	-0.00323511	0.00905469	0.721764	0.000465504	0.00509379	0.9274	0.0023278	0.00730222	0.750676
cg07095783	0.00747227	0.00299239	0.0144504	-0.00158422	0.00168339	0.349327	-0.00759138	0.00241324	0.00228366
cg07095818	0.0367787	0.0310341	0.239279	-0.0246257	0.0174585	0.162033	-0.0375349	0.0250277	0.137388
cg07095836	0.00375871	0.0123369	0.76136	-9.00834e-05	0.00694022	0.989674	-0.00149145	0.00994919	0.881193
cg07095894	0.00505259	0.00615943	0.414339	0.000775357	0.00346504	0.823476	-0.0022247	0.00496732	0.655389
cg07095908	-0.00804094	0.00936082	0.392757	-0.00498022	0.00526601	0.346967	0.0173454	0.00754911	0.0240367
cg07095915	0.00300268	0.00918144	0.744443	-0.000495375	0.00516509	0.923819	-0.00417299	0.00740444	0.574524
cg07095945	-0.00571326	0.00734018	0.438521	0.0010285	0.00412927	0.803903	0.00556136	0.00591954	0.350141
cg07095956	0.00488926	0.0247952	0.844153	0.00296075	0.0139487	0.832413	-0.00198024	0.0199962	0.921347
cg07095969	0.0072226	0.0211109	0.7331	-0.0107371	0.0118761	0.368501	-0.00910401	0.017025	0.594224
cg07095995	-0.00017361	0.0030625	0.954926	-0.000732837	0.00172283	0.671644	-0.000648637	0.00246978	0.793472
cg07095997	0.000757853	0.00414022	0.855198	0.00146644	0.00232912	0.530637	-0.00228887	0.00333891	0.494886
cg07096032	0.00235584	0.00292826	0.423341	-0.000725008	0.00164731	0.66097	-0.00222582	0.00236151	0.348589
cg07096038	-0.0275092	0.0143846	0.0591928	0.00608587	0.00809219	0.454088	0.0202767	0.0116006	0.0840927
cg07096051	-0.00476466	0.0131966	0.718956	0.00797017	0.00742384	0.286044	0.00388964	0.0106425	0.715659
cg07096093	0.00810231	0.00588993	0.172553	-0.00625471	0.00331343	0.0624802	-0.00714625	0.00474998	0.136164
cg07096169	-0.0174293	0.0130267	0.184476	0.00655713	0.00732826	0.373435	0.0210822	0.0105055	0.0479514
cg07096174	-0.00458565	0.0125799	0.716375	0.00492194	0.00707695	0.488646	0.00984022	0.0101452	0.334829
cg07096206	-0.00459222	0.00354862	0.19914	0.00189349	0.0019963	0.345564	0.00142507	0.00286181	0.619797
cg07096218	0.00418115	0.0112283	0.710539	-0.00685572	0.00631655	0.280832	-0.00520104	0.00905512	0.567231
cg07096238	-0.035309	0.0389066	0.366691	0.018825	0.0218872	0.392158	0.0168323	0.0313765	0.59304
cg07096247	0.00891921	0.00660222	0.180299	-0.000231241	0.00371413	0.950502	-0.0118881	0.00532441	0.0281927
cg07096305	0.000883671	0.0324534	0.978341	0.0110228	0.0182569	0.547609	-0.0087846	0.0261722	0.737965
cg07096313	-0.00435617	0.00637187	0.496052	-0.0035469	0.00358455	0.325229	0.00455939	0.00513864	0.377435
cg07096410	-0.0043919	0.0081321	0.590561	-0.00368532	0.00457477	0.422736	0.000732025	0.00655819	0.911388
cg07096430	0.0239147	0.0198588	0.231841	0.000107415	0.0111717	0.992351	-0.0126267	0.0160153	0.432646
cg07096443	-0.0117594	0.00779691	0.135208	0.00187201	0.00438622	0.670609	0.00218081	0.00628788	0.729578
cg07096446	0.0299627	0.011384	0.0100793	-0.00676436	0.00640414	0.293848	-0.0264632	0.00918068	0.00499521
cg07096487	0.0161959	0.0181123	0.373745	-0.0234926	0.0101892	0.0235671	0.00128278	0.0146068	0.930226
cg07096512	0.00351348	0.00923272	0.704489	-0.000445488	0.00519394	0.93185	-0.00748329	0.0074458	0.317732
cg07096595	0.000328254	0.0167328	0.984395	-0.0070512	0.00941315	0.455877	-0.00522772	0.0134943	0.699427
cg07096654	0.00189894	0.00358564	0.597772	0.000524529	0.00201713	0.795464	-0.000957685	0.00289167	0.741318
cg07096663	-0.00355622	0.0118066	0.763992	0.00103333	0.00664188	0.876735	-0.00482682	0.0095215	0.61351
cg07096718	0.00563853	0.00715533	0.432878	-0.00526469	0.00402529	0.194432	-0.00187465	0.00577047	0.746079
cg07096750	0.0116052	0.0187507	0.537623	0.0047085	0.0105484	0.656464	-0.00242637	0.0151217	0.872902
cg07096772	-0.0103272	0.014647	0.482696	-0.00390402	0.00823981	0.636858	0.00433391	0.0118122	0.714605
cg07096859	0.0100647	0.023543	0.670095	-0.0217424	0.0132443	0.10436	-0.0055409	0.0189864	0.771124
cg07096868	0.00731749	0.0102269	0.476251	-0.00153967	0.0057532	0.789641	-0.0145087	0.00824753	0.0821502
cg07096901	-0.00813846	0.0100276	0.419285	0.00732772	0.00564112	0.197462	0.00231098	0.00808685	0.775749
cg07096918	-0.000678433	0.00705493	0.923616	-0.000669518	0.00396881	0.866437	0.00462656	0.0056895	0.41839
cg07096953	-0.080164	0.0294267	0.00782312	0.00999232	0.0165542	0.54771	0.0637964	0.0237314	0.00864107
cg07096991	0.00530271	0.0152884	0.729566	0.00249294	0.00860064	0.772633	-0.0137014	0.0123295	0.269584
cg07096994	-0.00231442	0.00925318	0.803097	-0.00427868	0.00520545	0.413398	0.00709554	0.0074623	0.344376
cg07097005	0.00235239	0.00377078	0.534399	-0.00202874	0.00212128	0.341596	-0.000310232	0.00304097	0.918983
cg07097026	0.0347441	0.0174366	0.0495147	-0.0110136	0.00980912	0.264688	-0.0312307	0.0140619	0.0290139
cg07097041	-0.0161676	0.00547475	0.00406695	0.00353645	0.00307987	0.254087	0.0136601	0.00441515	0.00267355
cg07097098	-0.0036051	0.017232	0.834785	0.0127742	0.00969397	0.191129	-0.00284056	0.0138968	0.838527
cg07097184	0.0128218	0.0146921	0.385284	0.00938477	0.00826517	0.259374	-0.00484422	0.0118486	0.683682
cg07097265	-0.00451321	0.00558454	0.421254	-0.00110116	0.00314163	0.726827	0.00405453	0.0045037	0.370521
cg07097279	0.0217509	0.0237328	0.362003	-0.0147078	0.0133511	0.273736	-0.0207443	0.0191395	0.281496
cg07097295	5.18454e-05	0.00412577	0.990003	-0.000910038	0.00232099	0.695972	0.00165699	0.00332726	0.619766
cg07097354	-0.00216496	0.00869156	0.803894	-0.00531982	0.0048895	0.279667	0.0041668	0.00700937	0.553783
cg07097365	-0.00629449	0.0085418	0.46321	0.00445408	0.00480526	0.356594	0.000627112	0.0068886	0.927678
cg07097367	0.0139132	0.00902952	0.127066	-0.0100017	0.00507963	0.0522126	-0.0087478	0.00728193	0.23297
cg07097374	-0.000832589	0.00432976	0.84797	-0.00136651	0.00243574	0.576259	-0.00180849	0.00349177	0.605854
cg07097417	0.00274442	0.00346737	0.430856	-6.73132e-06	0.0019506	0.997255	-0.00231639	0.00279629	0.409775
cg07097439	-0.00509076	0.00822584	0.537655	0.00366025	0.00462751	0.43116	-0.00214748	0.00663379	0.746946
cg07097487	-0.00859189	0.00913164	0.349426	0.00566479	0.00513707	0.273258	0.00368944	0.00736428	0.617672
cg07097493	0.00959625	0.00844075	0.258777	-0.000989864	0.00474841	0.835367	-0.00147871	0.0068071	0.82855
cg07097502	0.0142544	0.0211239	0.501635	-0.0118275	0.0118834	0.322416	-0.0127603	0.0170355	0.455902
cg07097538	0.00366351	0.0102174	0.720817	-0.00849227	0.00574788	0.143248	0.000386538	0.0082399	0.962695
cg07097560	-0.0121141	0.00798005	0.132714	-0.00154873	0.00448924	0.730956	0.00986075	0.00643557	0.12918
cg07097650	-0.000311031	0.0112559	0.97802	-0.0042208	0.00633207	0.506849	0.00836554	0.00907737	0.359355
cg07097668	-0.0203142	0.0221397	0.361452	0.00304676	0.0124548	0.807337	0.0215945	0.0178547	0.229839
cg07097685	0.00324152	0.00401893	0.422169	0.000742581	0.00226088	0.743381	-0.00267268	0.0032411	0.411895
cg07097722	-0.0092739	0.0180844	0.609412	0.00816417	0.0101735	0.424506	0.00229139	0.0145843	0.875528
cg07097725	0.0270066	0.0188624	0.155876	-0.00467998	0.0106112	0.660302	-0.00748451	0.0152117	0.623971
cg07097863	0.00505032	0.0075662	0.506271	0.000312199	0.00425643	0.941702	-0.000752015	0.00610182	0.902205
cg07097876	0.00691669	0.0135967	0.612279	-0.00372186	0.00764896	0.627805	-0.00463006	0.0109652	0.673908
cg07097925	0.000738747	0.00380566	0.846547	0.000352132	0.00214091	0.869745	4.70554e-05	0.0030691	0.987803
cg07097933	-0.0119181	0.00879189	0.178823	0.000201271	0.00494594	0.967635	0.00742474	0.00709028	0.297989
cg07097949	0.000386007	0.0147401	0.979169	-0.0120735	0.00829218	0.149072	-0.00417236	0.0118873	0.726462
cg07097960	0.0133248	0.0135675	0.328834	-0.0053112	0.00763252	0.488412	-0.0176581	0.0109416	0.110267
cg07098059	-0.0123867	0.00857004	0.152037	0.000385802	0.00482114	0.936407	0.00489576	0.00691137	0.480658
cg07098102	0.0345556	0.0268835	0.20215	0.000431149	0.0151235	0.977323	-0.0032377	0.0216804	0.881641
cg07098151	0.000236142	0.00261913	0.928372	0.00112304	0.00147341	0.448047	-0.000711509	0.00211222	0.737058
cg07098168	-0.00839399	0.012089	0.489355	-0.00162235	0.00680074	0.812025	0.0108083	0.00974923	0.270714
cg07098277	0.00799281	0.0134052	0.552594	-0.0162364	0.00754119	0.0341501	0.00669172	0.0108107	0.537578
cg07098314	-0.00449781	0.00414948	0.281454	-0.00206726	0.00233433	0.378337	0.00361862	0.00334638	0.282599
cg07098391	-0.00764313	0.00543115	0.162991	0.00655694	0.00305533	0.0347186	0.00305092	0.00437999	0.487979
cg07098397	-0.000112253	0.0124163	0.992808	0.0168616	0.00698487	0.0179242	0.000897499	0.0100132	0.928791
cg07098405	-0.00143262	0.00414572	0.730523	0.00284622	0.00233221	0.225689	0.00187104	0.00334335	0.577203
cg07098455	-0.0100705	0.0133415	0.452437	0.00745354	0.00750534	0.323481	0.000271944	0.0107593	0.979895
cg07098477	-0.000348844	0.0112764	0.975393	-0.00135682	0.00634364	0.831147	-0.00261939	0.00909395	0.77402
cg07098502	0.00839793	0.01033	0.41851	0.000951445	0.00581123	0.870336	-0.00467099	0.00833072	0.576481
cg07098528	-0.00278374	0.0140544	0.843464	-0.00275846	0.00790643	0.728036	-0.00153039	0.0113343	0.892913
cg07098538	-0.00584096	0.00958641	0.543954	0.00477583	0.00539291	0.378345	0.00243246	0.00773103	0.753809
cg07098566	0.0042654	0.0037402	0.257313	0.00143248	0.00210408	0.497842	-0.00252172	0.00301631	0.405482
cg07098592	0.0150686	0.0095455	0.11814	-0.00202929	0.0053699	0.706446	-0.0121654	0.00769804	0.117748
cg07098680	0.00953135	0.0135796	0.484666	-0.00471652	0.00763929	0.538619	-0.0137001	0.0109513	0.214369
cg07098689	0.0123071	0.0109794	0.265474	-0.0124619	0.00617652	0.0467844	-0.00518245	0.00885438	0.559898
cg07098722	-0.0207429	0.0184558	0.264211	0.0191989	0.0103825	0.0679102	0.0148748	0.0148838	0.320442
cg07098747	-0.00488533	0.0248469	0.844596	0.0213854	0.0139778	0.129741	-0.000780705	0.0200379	0.969013
cg07098752	-0.00197018	0.0086809	0.821003	-0.0114138	0.00488351	0.0217789	0.0044872	0.00700077	0.523275
cg07098762	-0.00914367	0.00978557	0.352743	0.00122406	0.00550495	0.82457	0.0170793	0.00789165	0.0332523
cg07098836	-0.0436046	0.0220079	0.0507888	0.0311734	0.0123807	0.0136809	0.0245507	0.0177484	0.170208
cg07098854	-0.0124511	0.0171285	0.46927	-0.00509634	0.00963576	0.598254	0.00832569	0.0138134	0.548295
cg07098897	-0.0220055	0.0129077	0.0918789	0.0173844	0.00726135	0.0188611	0.0124326	0.0104095	0.235666
cg07098902	0.00049111	0.00486681	0.91986	-0.00187678	0.00273786	0.494899	0.0027954	0.00392488	0.478275
cg07098908	-0.000928199	0.0102693	0.928193	0.00172727	0.00577706	0.765679	-0.00437414	0.00828173	0.598759
cg07098946	-0.00538983	0.00933213	0.56509	0.00123905	0.00524986	0.813989	0.00960326	0.00752597	0.205425
cg07098986	0.00143568	0.00728021	0.844139	0.00370797	0.00409554	0.367829	-0.000295829	0.00587118	0.959932
cg07099000	0.00112626	0.00816855	0.890663	-0.00665223	0.00459528	0.151401	0.00354614	0.00658759	0.591772
cg07099009	-0.07158	0.0238137	0.00348108	0.0379904	0.0133966	0.0057115	0.0540543	0.0192048	0.00606691
cg07099056	0.0305774	0.0116591	0.0103392	-0.0107184	0.0065589	0.105922	-0.0249424	0.00940254	0.00952619
cg07099073	-0.00399083	0.00893229	0.656165	0.00715427	0.00502493	0.158178	0.00474819	0.00720352	0.511582
cg07099084	0.0108782	0.0108958	0.320924	-0.00151294	0.00612949	0.805635	-0.00966761	0.00878696	0.274341
cg07099107	0.00234983	0.00364473	0.520845	-0.00134438	0.00205037	0.513802	-0.00171427	0.00293932	0.561291
cg07099118	0.018279	0.0179515	0.311453	-0.014432	0.0100988	0.156644	-0.010023	0.0144772	0.490617
cg07099121	0.00693168	0.00760083	0.364367	-0.00227634	0.00427591	0.595862	-0.00152228	0.00612975	0.804467
cg07099161	-0.0182316	0.0190185	0.340468	-0.00177538	0.010699	0.868599	0.0187935	0.0153376	0.223838
cg07099186	-0.0358029	0.0223414	0.112747	-0.0119827	0.0125683	0.343087	0.0323748	0.0180174	0.0759094
cg07099241	-0.00193138	0.00973422	0.843197	-0.00153751	0.00547606	0.77957	0.00695406	0.00785023	0.378202
cg07099245	-0.0332888	0.0112998	0.0041531	0.0101614	0.00635679	0.11364	0.0167652	0.0091128	0.0692967
cg07099303	-0.010017	0.0232654	0.667883	0.0150371	0.0130881	0.253815	0.0134551	0.0187626	0.475263
cg07099331	-0.00574847	0.00815559	0.482831	0.0043139	0.00458799	0.349749	0.00711921	0.00657714	0.282128
cg07099388	-0.00236001	0.00337441	0.486221	-0.00123429	0.0018983	0.517313	0.0033213	0.00272132	0.225659
cg07099407	-0.00126099	0.00339267	0.711055	0.00104037	0.00190858	0.587112	-0.00248442	0.00273605	0.366428
cg07099443	0.0127267	0.01615	0.432871	-0.00486138	0.00908533	0.593992	-0.00578863	0.0130243	0.657848
cg07099479	-0.00529195	0.00392608	0.181273	-6.48085e-06	0.00220865	0.997666	0.00744468	0.00316621	0.0210222
cg07099481	-3.30592e-05	0.01858	0.998585	-0.0120284	0.0104523	0.253046	0.00791299	0.014984	0.598809
cg07099553	-0.00125824	0.0127171	0.921418	-0.00563976	0.00715411	0.4327	0.0137948	0.0102558	0.182179
cg07099565	-0.00357179	0.00717073	0.619695	-0.000528234	0.00403395	0.896127	0.00256083	0.00578289	0.659014
cg07099567	0.00175482	0.0243893	0.942811	-0.0130494	0.0137204	0.344254	0.00951474	0.019669	0.629811
cg07099588	-0.00118438	0.0117147	0.919707	0.00827405	0.00659018	0.212733	0.00480314	0.00944738	0.612483
cg07099606	-0.0378471	0.0447012	0.399557	-0.0504568	0.025147	0.0479849	0.0194102	0.0360496	0.591687
cg07099609	0.0118916	0.0170617	0.487719	-0.0162673	0.00959818	0.0937678	-0.00325812	0.0137595	0.813389
cg07099614	0.00227075	0.0133452	0.865293	0.00225556	0.00750746	0.764573	-0.00427747	0.0107624	0.692034
cg07099627	0.00061556	0.00400309	0.878155	-0.00139643	0.00225197	0.536856	-0.000163581	0.00322832	0.959707
cg07099640	-0.0199694	0.0135997	0.145696	0.013135	0.00765063	0.0896479	0.0103281	0.0109676	0.349019
cg07099741	-0.000896895	0.00894663	0.920382	0.000119077	0.005033	0.98118	0.000951157	0.00721508	0.895431
cg07099752	0.00430121	0.00907056	0.636577	0.00184512	0.00510272	0.718552	-0.00516849	0.00731502	0.481773
cg07099767	0.00779435	0.0169806	0.647396	-0.00446229	0.00955259	0.641603	-0.00452551	0.0136942	0.741858
cg07099810	-0.00393158	0.0174832	0.822614	-0.0047132	0.00983529	0.633017	0.00729664	0.0140994	0.606142
cg07099827	0.00714131	0.0076311	0.352019	-0.000443608	0.00429294	0.917941	-0.00631624	0.00615416	0.307645
cg07099839	-0.0160795	0.0151256	0.290762	0.0182699	0.00850901	0.0346316	0.00681055	0.0121981	0.578089
cg07099915	0.010713	0.00779588	0.172996	-0.0048348	0.00438563	0.273392	-0.00563488	0.00628705	0.372641
cg07099942	-0.0107137	0.0125249	0.39474	0.00694987	0.00704597	0.326755	0.00614621	0.0101008	0.544486
cg07099969	-0.00295015	0.0134053	0.826342	0.000404894	0.00754128	0.957308	-0.00139733	0.0108108	0.897463
cg07099991	0.0071576	0.020352	0.725941	0.00578723	0.0114492	0.614537	0.00176482	0.0164131	0.914625
cg07099998	0.01183	0.00877066	0.180978	-0.0013024	0.004934	0.792446	-0.00499819	0.00707316	0.481722
cg07100000	-0.0146468	0.00841036	0.0852105	0.0090151	0.00473132	0.0601077	0.0125023	0.0067826	0.068772
cg07100050	-0.00888345	0.0292641	0.762204	-0.00199543	0.0164628	0.903812	-0.00624296	0.0236003	0.792013
cg07100116	0.0131877	0.0116121	0.259281	-0.0112261	0.00653247	0.0893432	-0.00496805	0.00936465	0.597141
cg07100128	-4.82464e-05	0.00275204	0.986054	0.00034407	0.00154818	0.824659	-0.000411938	0.0022194	0.853195
cg07100270	0.00287645	0.00366794	0.435095	-0.00302304	0.00206343	0.146595	0.000744548	0.00295804	0.801878
cg07100411	0.000613574	0.00671485	0.927409	-0.00078822	0.00377749	0.835211	-0.00333921	0.00541524	0.539125
cg07100448	-0.0248624	0.0119964	0.0412502	0.0167422	0.0067487	0.0150797	0.0225518	0.00967462	0.0221198
cg07100454	0.00590527	0.00637265	0.356727	-0.00214718	0.00358498	0.550807	0.000757844	0.00513927	0.883117
cg07100466	0.0109156	0.0152126	0.475011	-0.00673091	0.00855799	0.433759	0.00768166	0.0122683	0.532903
cg07100508	-0.00171725	0.00331286	0.605556	-0.00121497	0.00186368	0.516211	0.00356186	0.00267168	0.186031
cg07100532	-0.00848631	0.0222732	0.704146	0.00508627	0.0125299	0.685815	0.00325186	0.0179624	0.856769
cg07100542	-0.00535529	0.0132889	0.687968	0.00826432	0.00747578	0.272071	-0.0108349	0.0107169	0.31488
cg07100560	-0.000576037	0.00862506	0.946909	0.000384682	0.0048521	0.936995	-0.0052446	0.00695574	0.452936
cg07100570	0.00208902	0.00761538	0.784507	-0.00263349	0.00428409	0.540386	0.000263861	0.00614148	0.965831
cg07100595	-0.000669444	0.0113656	0.953169	-0.0019048	0.00639378	0.766495	-0.00351986	0.00916584	0.701923
cg07100648	0.0151108	0.00935115	0.109815	-0.00419911	0.00526056	0.426965	-0.0114428	0.0075413	0.132888
cg07100658	0.0103531	0.0121749	0.397509	0.000397125	0.00684906	0.953899	-0.00727036	0.0098185	0.461052
cg07100771	0.00536135	0.0156399	0.732595	0.00611881	0.00879834	0.488669	-0.00759362	0.0126129	0.548742
cg07100798	-0.0148908	0.00806199	0.0682207	0.00918162	0.00453534	0.0460621	0.00741974	0.00650165	0.256988
cg07100820	-0.0126376	0.00891757	0.160091	0.00570112	0.00501665	0.258967	0.00965125	0.00719164	0.183167
cg07100833	-0.000504622	0.007617	0.947335	-0.000465325	0.004285	0.913781	0.00214273	0.00614279	0.728087
cg07100877	-0.00674261	0.00809626	0.407288	0.00326475	0.00455461	0.475462	0.00774828	0.00652929	0.238654
cg07100957	0.0157498	0.0120481	0.194656	-0.00802423	0.00677776	0.239751	-0.00601668	0.00971629	0.537417
cg07101018	0.0212222	0.0135929	0.122174	-0.00641362	0.00764678	0.403971	-0.0176786	0.0109621	0.110515
cg07101029	-1.26685e-06	0.00925809	0.999891	0.00363267	0.00520821	0.4874	0.00357974	0.00746626	0.632846
cg07101042	-0.0414018	0.0269597	0.128329	0.0307398	0.0151664	0.0458134	0.0341537	0.0217419	0.119928
cg07101082	-0.00130752	0.0069929	0.852123	0.000447636	0.00393391	0.909673	-0.00344214	0.00563948	0.543249
cg07101116	0.0176921	0.0305179	0.563632	-0.017663	0.0171681	0.30648	-0.00829508	0.0246114	0.736916
cg07101208	-0.00463115	0.0118825	0.697699	0.0013617	0.00668459	0.839069	0.00601377	0.00958273	0.531972
cg07101212	-0.00134451	0.00871296	0.87773	0.00197299	0.00490155	0.68831	-0.00285032	0.00702663	0.686022
cg07101354	-0.00916921	0.00936415	0.330269	0.00223618	0.00526788	0.672279	0.00275319	0.00755179	0.716335
cg07101360	-7.37754e-05	0.010484	0.994402	-7.07067e-06	0.00589786	0.999046	0.00477016	0.0084549	0.574111
cg07101432	-0.00364599	0.0213643	0.864898	0.000120951	0.0120187	0.991994	0.00471148	0.0172294	0.785166
cg07101466	-0.00087092	0.00797796	0.913328	-0.00212966	0.00448807	0.636349	0.00543518	0.00643389	0.400608
cg07101488	-0.0129679	0.0195847	0.50967	0.0163985	0.0110175	0.140346	0.0101711	0.0157942	0.521324
cg07101495	-0.00341069	0.0128874	0.791918	-0.00545192	0.00724991	0.454129	0.00204707	0.0103931	0.844326
cg07101541	-0.00655091	0.00900183	0.468778	0.00578203	0.00506405	0.256752	0.00265628	0.00725959	0.71535
cg07101552	-0.00663143	0.0189492	0.727235	-0.0024273	0.01066	0.820425	0.00878735	0.0152817	0.566794
cg07101560	0.000923051	0.0103091	0.928865	0.00105364	0.00579946	0.856267	0.00714738	0.00831384	0.392375
cg07101579	0.00506148	0.00328656	0.127262	-0.00107695	0.00184888	0.56178	-0.00275691	0.00265047	0.301217
cg07101594	-0.00131863	0.00357182	0.712915	-0.00202082	0.00200935	0.317412	0.00268793	0.00288052	0.35339
cg07101618	-0.00243562	0.00337412	0.472365	0.000705822	0.00189814	0.71093	0.00200109	0.00272109	0.46412
cg07101684	0.00873723	0.006429	0.177731	-0.00481289	0.00361668	0.186831	-0.00542262	0.00518471	0.298579
cg07101702	-0.00264824	0.00670814	0.693994	0.00208332	0.00377372	0.582355	0.000707861	0.00540983	0.896205
cg07101732	-0.00483232	0.0103748	0.642569	0.00159786	0.00583644	0.784923	0.00286146	0.00836686	0.733195
cg07101781	-0.00916682	0.00961609	0.343152	-0.000706327	0.00540961	0.896425	0.00224567	0.00775497	0.772844
cg07101782	0.00256867	0.00271786	0.347282	-0.00419006	0.00152895	0.00747604	-0.00248085	0.00219184	0.260876
cg07101841	0.04035	0.0231153	0.0844942	-0.0162571	0.0130037	0.214659	-0.0245663	0.0186415	0.191103
cg07101909	-0.0117959	0.01373	0.392684	-0.00229458	0.00772393	0.767135	-0.0007265	0.0110727	0.947841
cg07101926	-0.0303321	0.0186367	0.107322	0.0209692	0.0104842	0.0486845	0.0167081	0.0150297	0.269413
cg07101934	-0.00150404	0.0131507	0.909215	-0.00336	0.00739801	0.650859	0.000660964	0.0106055	0.950452
cg07101937	-0.000778337	0.00996996	0.937957	0.00204491	0.00560868	0.716317	0.001196	0.00804035	0.882104
cg07101941	0.0258561	0.0217756	0.238382	-0.0204667	0.01225	0.0984498	-0.0174426	0.0175611	0.323405
cg07101980	0.0102428	0.0101967	0.317978	-0.00852665	0.00573624	0.140859	-0.00245535	0.00822321	0.765983
cg07102001	-0.00137591	0.00857188	0.872857	-0.00361641	0.00482218	0.455354	0.00634453	0.00691285	0.361327
cg07102009	0.00288162	0.00985471	0.770685	-0.00452867	0.00554385	0.416279	-0.00633443	0.00794741	0.427647
cg07102018	-0.00772325	0.00953306	0.420114	0.00251175	0.0053629	0.640729	0.00334233	0.00768801	0.664848
cg07102028	-0.000307608	0.0126567	0.980667	0.00142355	0.00712011	0.842011	0.00801896	0.0102071	0.43427
cg07102072	0.0035413	0.0026824	0.190314	-0.00219514	0.00150901	0.149437	0.000571435	0.00216324	0.792298
cg07102105	0.0277417	0.0216003	0.202518	-0.0157392	0.0121514	0.198737	-0.0155084	0.0174197	0.37583
cg07102210	0.00338098	0.0090658	0.710123	0.00848192	0.00510004	0.099974	-0.00443034	0.00731118	0.546151
cg07102229	-0.00945516	0.0142229	0.507988	0.00342376	0.0080012	0.669802	0.0161549	0.0114702	0.162651
cg07102235	0.0173382	0.0156103	0.269836	-0.00795806	0.00878172	0.367388	-0.0143396	0.0125891	0.257881
cg07102238	0.000827861	0.00870652	0.924471	0.00266126	0.00489792	0.588315	0.00334647	0.00702144	0.634865
cg07102252	0.0124738	0.0194	0.52197	-0.0186313	0.0109136	0.0914424	-0.00293019	0.0156453	0.851881
cg07102262	0.00836686	0.0158696	0.599411	0.00980729	0.00892759	0.275072	-0.000112424	0.0127982	0.993012
cg07102302	0.00098848	0.00185918	0.596338	-0.000661672	0.0010459	0.528669	0.000248295	0.00149935	0.868863
cg07102345	0.00820527	0.00565556	0.150507	-0.00306639	0.00318158	0.337884	-0.00795282	0.00456097	0.0848326
cg07102368	0.00497447	0.0100563	0.622116	0.00280178	0.00565727	0.6217	-0.000285478	0.00811	0.972002
cg07102380	0.000167647	0.0102619	0.987004	0.00546722	0.00577291	0.346299	-0.00360024	0.00827578	0.664641
cg07102383	0.00474653	0.0187997	0.801281	0.00624941	0.0105759	0.556149	0.00334993	0.0151612	0.825657
cg07102397	-0.00818513	0.0122685	0.506474	0.00558667	0.00690176	0.420514	-0.00782534	0.00989406	0.431196
cg07102435	0.00632267	0.00850629	0.459353	0.000161214	0.00478528	0.973204	-0.00474075	0.00685996	0.491401
cg07102449	-0.00386082	0.0110613	0.727924	0.00635115	0.00622265	0.310316	0.00248827	0.0089205	0.78097
cg07102450	-0.0174365	0.0234048	0.45833	0.00255133	0.0131666	0.846816	0.00205282	0.018875	0.91365
cg07102464	0.00624674	0.013298	0.639736	0.0216384	0.00748089	0.00485281	-0.00758957	0.0107243	0.481067
cg07102474	0.00895409	0.0137414	0.516407	-0.00780693	0.00773031	0.315404	-0.00511941	0.0110818	0.645287
cg07102509	-0.00531771	0.0171388	0.757112	-0.00145669	0.00964155	0.880267	0.0134657	0.0138217	0.332698
cg07102546	0.011765	0.00797806	0.143995	-0.00510479	0.00448812	0.258567	-0.00737189	0.00643396	0.255103
cg07102611	0.00553491	0.00917442	0.547917	-0.00154422	0.00516115	0.765516	-0.00257955	0.00739878	0.728217
cg07102632	-0.0499592	0.0189199	0.00984738	0.0191895	0.0106435	0.0749435	0.0296854	0.0152581	0.0550137
cg07102665	0.000741993	0.0142629	0.958633	0.00543298	0.0080237	0.50017	0.00404266	0.0115024	0.726111
cg07102667	0.00181785	0.00712302	0.799179	0.000588037	0.00400711	0.883678	0.00440482	0.00574441	0.445324
cg07102705	-0.00156244	0.0036742	0.671731	0.00358438	0.00206695	0.0865195	-0.00146781	0.00296309	0.621621
cg07102741	-0.00104609	0.00925687	0.910291	0.00133505	0.00520752	0.798285	-0.00449667	0.00746527	0.548548
cg07102763	-0.00119131	0.0083466	0.886841	0.00200654	0.00469545	0.670214	-0.00469441	0.00673118	0.487448
cg07102783	0.0133541	0.0102414	0.195777	-0.00338717	0.00576138	0.558152	-0.00568863	0.00825925	0.492851
cg07102836	-0.0310853	0.0191523	0.108281	0.00582504	0.0107743	0.590168	0.00800647	0.0154455	0.605549
cg07102913	-0.0213168	0.0309421	0.492747	0.0264963	0.0174067	0.131674	0.00108821	0.0249535	0.965318
cg07102917	0.0171602	0.0133391	0.201778	-0.011805	0.00750404	0.119398	-0.00515413	0.0107574	0.633082
cg07102919	0.00826711	0.0187418	0.660257	0.00761012	0.0105434	0.472403	-0.00316144	0.0151145	0.834819
cg07102937	-0.0130629	0.0217553	0.549807	0.0108808	0.0122386	0.376483	0.0222075	0.0175447	0.209055
cg07102958	-0.0118752	0.0104351	0.258315	-0.00291636	0.00587034	0.620615	0.01304	0.00841546	0.124969
cg07103068	0.0179934	0.0110173	0.106126	-0.00557774	0.00619786	0.370692	-0.00118512	0.00888497	0.894204
cg07103072	0.00064794	0.00278751	0.816752	0.000221155	0.00156814	0.88818	-0.0006322	0.00224801	0.77922
cg07103093	-0.00187793	0.0042612	0.660546	-0.00139327	0.00239717	0.562634	0.00015454	0.00343648	0.964236
cg07103124	-0.0227086	0.0301585	0.453545	0.0234002	0.0169659	0.171436	0.028668	0.0243215	0.241803
cg07103129	-0.0217949	0.0104896	0.0407492	0.0152539	0.00590103	0.0114448	0.0160081	0.00845945	0.0618501
cg07103201	-0.00457007	0.00694894	0.512531	0.00097021	0.00390918	0.804588	0.00103636	0.00560402	0.853723
cg07103225	0.0119981	0.0101451	0.240246	-0.0121438	0.00570722	0.03625	-0.0117112	0.00818161	0.155979
cg07103233	0.00213395	0.0144442	0.8829	-0.000104984	0.00812572	0.989722	-0.00129073	0.0116487	0.912032
cg07103235	-0.0129035	0.0204905	0.53056	-0.0128169	0.0115271	0.269321	0.0133465	0.0165247	0.421536
cg07103258	0.00878643	0.00947438	0.356351	-0.00886492	0.00532989	0.0999461	-0.00841316	0.00764069	0.273961
cg07103270	0.0220672	0.0085343	0.0114219	-0.00968668	0.00480104	0.0467852	-0.0157558	0.00688255	0.0245448
cg07103329	-0.000896942	0.00724657	0.901786	0.00347232	0.00407661	0.396737	-0.00220998	0.00584405	0.706256
cg07103415	-0.0029066	0.00904835	0.748825	0.00364712	0.00509022	0.47565	0.00265138	0.00729711	0.717248
cg07103454	-0.00800151	0.0134886	0.55462	0.00800756	0.00758814	0.294291	0.00398522	0.010878	0.71501
cg07103473	-0.0164909	0.0126139	0.194616	0.00986261	0.00709607	0.168198	0.00987604	0.0101726	0.334379
cg07103493	-0.00707352	0.0057546	0.222391	0.00366481	0.0032373	0.260793	-0.00173392	0.00464084	0.709616
cg07103510	-0.000265017	0.0092768	0.977276	-0.00514519	0.00521874	0.326977	-0.00263964	0.00748135	0.72509
cg07103561	0.0206433	0.0239676	0.391495	-0.00880089	0.0134832	0.515691	-0.0237318	0.0193289	0.222915
cg07103639	-0.000177316	0.00934336	0.984903	0.00359026	0.00525618	0.496429	0.00739153	0.00753502	0.329398
cg07103644	-0.00682759	0.00786482	0.387774	0.00423573	0.00442442	0.341103	0.00221782	0.00634264	0.727452
cg07103655	0.00587281	0.0167882	0.727342	0.00774589	0.00944436	0.414419	-0.00654829	0.013539	0.62987
cg07103673	-0.0157385	0.0205164	0.445137	-0.00850673	0.0115417	0.463126	0.00897149	0.0165456	0.589081
cg07103675	-0.0120114	0.00860076	0.166183	0.0040805	0.00483843	0.401398	0.00343951	0.00693615	0.621257
cg07103712	-0.0117343	0.00968413	0.228984	0.00022876	0.00544789	0.966605	0.0104692	0.00780984	0.18365
cg07103714	0.00571744	0.00514928	0.269985	-0.00455392	0.00289677	0.11965	-0.00614574	0.00415268	0.142584
cg07103722	0.0108824	0.0205081	0.597052	-0.00217339	0.011537	0.851024	-0.0153136	0.0165389	0.35711
cg07103780	0.00445904	0.00905377	0.623631	0.0031593	0.00509327	0.536727	-0.00379585	0.00730148	0.604503
cg07103895	0.00309431	0.00826719	0.709122	-0.00887729	0.00465078	0.0596657	-0.00229022	0.00666714	0.732064
cg07103917	0.0052943	0.0063512	0.406848	-0.00495506	0.00357292	0.169117	-0.00166171	0.00512197	0.746411
cg07103943	-0.00511027	0.0134035	0.703959	0.00687835	0.00754026	0.364234	-0.00342777	0.0108094	0.751937
cg07103975	-0.0148041	0.0121714	0.227239	-0.00133993	0.00684713	0.845318	0.0192519	0.00981573	0.0531138
cg07104086	-0.0115539	0.00968979	0.236431	0.00253907	0.00545107	0.642555	0.0057786	0.0078144	0.461653
cg07104104	0.00642122	0.00817591	0.434413	-0.00748438	0.00459942	0.107387	-0.00666108	0.00659352	0.315245
cg07104116	0.028146	0.0100895	0.00651217	-0.0103053	0.00567593	0.0729558	-0.0120539	0.00813675	0.142194
cg07104135	0.0422851	0.0188719	0.0276569	-0.0101319	0.0106165	0.342609	-0.0395356	0.0152193	0.011059
cg07104137	-0.00782805	0.0253806	0.758512	-0.0085552	0.0142781	0.550643	-0.0047557	0.0204684	0.816829
cg07104155	-0.00119164	0.00703164	0.865831	0.000383409	0.00395571	0.923014	-0.00033142	0.00567072	0.953532
cg07104157	-0.0118014	0.00998126	0.24036	0.00630703	0.00561503	0.264498	0.00581491	0.00804946	0.472033
cg07104163	-0.0113292	0.0143027	0.430507	-0.00634605	0.00804611	0.432476	0.00346351	0.0115345	0.764702
cg07104230	-0.0152583	0.018914	0.422078	0.014221	0.0106402	0.184943	0.0169935	0.0152533	0.268383
cg07104253	-0.00403378	0.00982579	0.68245	-0.00786098	0.00552758	0.158645	0.00181471	0.00792408	0.81941
cg07104264	0.00222158	0.0061027	0.716738	-0.00885549	0.00343312	0.0116161	0.0044367	0.00492157	0.36988
cg07104322	0.0241931	0.0132843	0.0720982	-0.0106564	0.00747321	0.157547	-0.0125115	0.0107133	0.246132
cg07104362	-0.0086899	0.0126669	0.494558	0.00126656	0.00712584	0.859348	0.00938827	0.0102153	0.360674
cg07104380	-0.00793715	0.00893934	0.377105	0.00450295	0.0050289	0.373094	0.0039085	0.0072092	0.58913
cg07104388	-0.00318869	0.00336424	0.345909	-0.000566248	0.00189258	0.765523	0.00296933	0.00271312	0.276856
cg07104417	-0.0196941	0.0103195	0.0597108	0.00736604	0.00580531	0.20796	0.0151619	0.00832224	0.0719941
cg07104495	0.015624	0.011829	0.190107	-0.00110837	0.0066545	0.868112	-0.0125945	0.00953958	0.1903
cg07104513	0.0231178	0.0314952	0.464962	0.00596988	0.0177179	0.736991	-0.00864493	0.0253995	0.734427
cg07104525	0.0019943	0.00822004	0.808888	0.00111606	0.00462425	0.809866	-0.0048588	0.00662911	0.465606
cg07104557	0.0152391	0.0123817	0.221801	0.00188153	0.0069654	0.787718	-0.0150934	0.00998529	0.134354
cg07104583	-0.0239291	0.0323997	0.46221	-0.0173669	0.0182267	0.34338	0.00490169	0.026129	0.851641
cg07104639	-0.00589375	0.00986878	0.551953	-0.0021434	0.00555176	0.700405	0.00652788	0.00795875	0.414388
cg07104652	0.000160643	0.00395932	0.967731	-0.00486392	0.00222734	0.0317372	0.000961927	0.00319302	0.763952
cg07104660	-0.00614686	0.00513609	0.234712	5.96268e-05	0.00288935	0.983584	0.00429366	0.00414203	0.302859
cg07104666	-0.0016976	0.0209857	0.935717	-0.00494345	0.0118057	0.676466	-0.000668104	0.0169241	0.968603
cg07104684	0.0161667	0.0101476	0.114836	4.53556e-05	0.00570861	0.993679	-0.0124592	0.0081836	0.131606
cg07104689	-0.00183549	0.0071715	0.798614	0.0046817	0.00403438	0.249114	-0.00474317	0.00578351	0.414442
cg07104706	0.001509	0.00285127	0.59802	-0.000403044	0.001604	0.802209	-0.00276669	0.00229942	0.232236
cg07104773	-0.00155487	0.00283447	0.584747	-0.000196669	0.00159455	0.90213	9.93665e-05	0.00228588	0.965429
cg07104818	0.00262842	0.00460969	0.570049	-0.00169042	0.00259322	0.516249	0.000998398	0.00371752	0.788915
cg07104860	0.00285301	0.0163472	0.861867	0.0122423	0.00919623	0.186674	-0.0138278	0.0131833	0.297204
cg07104861	0.00397869	0.00790821	0.616189	0.00326253	0.00444883	0.465366	0.000920782	0.00637763	0.885545
cg07104895	0.00047797	0.00629108	0.939617	-0.00254036	0.00353909	0.474849	0.000756648	0.00507349	0.881798
cg07104958	-0.010587	0.0112988	0.351415	0.00623784	0.00635625	0.329194	0.00676174	0.00911203	0.460092
cg07104974	-0.0272359	0.0154041	0.080633	0.00868644	0.0086657	0.318999	0.0113078	0.0124228	0.365265
cg07105005	0.00268979	0.0162601	0.869005	-0.00134611	0.00914727	0.883355	-0.0126058	0.0131131	0.339123
cg07105046	0.0159409	0.0181207	0.381499	-0.0141087	0.0101939	0.169972	-0.00985224	0.0146136	0.502024
cg07105125	0.00282061	0.00719651	0.696082	-0.00297391	0.00404845	0.464618	-0.00196176	0.00580368	0.736181
cg07105150	0.0044147	0.00482153	0.362455	-0.00305695	0.00271239	0.2629	-0.000787731	0.00388836	0.839942
cg07105152	0.0101687	0.0169446	0.550024	-0.00444029	0.0095323	0.642539	0.00102157	0.0136651	0.940583
cg07105224	-0.0229998	0.0157374	0.147572	3.58872e-05	0.00885319	0.996775	0.006413	0.0126915	0.614658
cg07105285	0.011689	0.0340292	0.732071	-0.00212219	0.0191434	0.911991	-0.0135612	0.0274431	0.622471
cg07105306	0.0138553	0.00749908	0.068138	-0.0113734	0.00421867	0.00845923	-0.00788873	0.00604769	0.195611
cg07105333	-0.000206011	0.00389535	0.957946	-0.00562706	0.00219136	0.011982	-0.000753782	0.00314144	0.810948
cg07105409	-0.00372556	0.00627861	0.554506	-0.000344643	0.00353208	0.9225	0.00497412	0.00506343	0.328709
cg07105412	0.00282166	0.00902121	0.755213	-0.00119411	0.00507495	0.814546	-0.00337201	0.00727522	0.644197
cg07105421	-0.00257218	0.00520336	0.622347	0.00342487	0.00292719	0.245263	-0.000739876	0.00419628	0.860464
cg07105440	-0.00768863	0.0053251	0.152458	0.00361564	0.00299568	0.230798	0.00972043	0.00429447	0.0261537
cg07105462	-0.009249	0.0102892	0.371244	0.000482992	0.00578828	0.933695	0.00294192	0.00829782	0.723811
cg07105478	-0.0132435	0.0127055	0.300208	0.00548868	0.00714758	0.44467	0.0139109	0.0102465	0.178174
cg07105499	-0.0326102	0.0126113	0.0114191	0.0179625	0.00709457	0.013185	0.0226649	0.0101705	0.0284862
cg07105533	-0.0172456	0.0220768	0.436876	0.000979786	0.0124195	0.937305	-0.00500146	0.017804	0.779457
cg07105596	0.00490802	0.0134422	0.715928	-0.00640564	0.00756199	0.399327	-0.00802816	0.0108405	0.460995
cg07105632	0.0320228	0.0262378	0.225657	-0.0215894	0.0147603	0.147246	-0.037141	0.0211597	0.0828155
cg07105657	0.00176014	0.00223687	0.433541	-0.000584122	0.00125837	0.643698	-0.00122019	0.00180394	0.50062
cg07105696	0.000855807	0.00265698	0.74817	0.00103582	0.00149471	0.490205	-0.00159686	0.00214274	0.458183
cg07105723	-0.00250971	0.00853174	0.769352	0.00260679	0.0047996	0.588464	0.00126736	0.00688049	0.854298
cg07105734	-0.00173322	0.00783384	0.825431	-0.00536407	0.00440699	0.226907	0.00706642	0.00631766	0.266497
cg07105757	0.000784565	0.0135304	0.953896	0.0017158	0.00761165	0.822195	-0.00048192	0.0109117	0.964876
cg07105774	-0.00528121	0.00739807	0.477267	0.00308547	0.00416185	0.460512	0.000179197	0.00596623	0.976109
cg07105947	-0.0138827	0.0207726	0.505743	0.0134845	0.0116858	0.251767	0.00232229	0.0167522	0.890074
cg07105962	-0.00341963	0.0113886	0.764707	0.00694618	0.00640677	0.281345	0.00874018	0.00918446	0.343984
cg07106044	0.00556259	0.0102462	0.588624	-0.000735959	0.00576408	0.898704	-0.00622856	0.00826313	0.453066
cg07106078	0.0137284	0.0124531	0.273394	0.00108329	0.00700557	0.877477	-0.0130189	0.0100429	0.198369
cg07106095	-0.0198935	0.0172924	0.2532	0.0114701	0.009728	0.241656	0.0121251	0.0139456	0.387047
cg07106138	0.00181984	0.00745728	0.807792	0.00267619	0.00419515	0.525238	0.00292748	0.00601398	0.627668
cg07106169	-0.0398954	0.0183221	0.0322183	0.00530278	0.0103072	0.608257	0.0303176	0.014776	0.0432648
cg07106282	0.0204002	0.00795476	0.0120887	-0.00330055	0.00447501	0.462819	-0.0118437	0.00641518	0.0683432
cg07106325	-0.00654832	0.00828629	0.431576	0.00936963	0.00466152	0.0476029	0.00603228	0.00668254	0.36924
cg07106379	-0.00881166	0.00607516	0.150616	-0.00153273	0.00341763	0.65495	0.00592372	0.00489936	0.229984
cg07106394	0.000240642	0.0107147	0.982134	-0.00957114	0.00602763	0.116027	0.000546045	0.00864094	0.949761
cg07106447	0.00305598	0.00839307	0.716682	-0.0109315	0.00472159	0.0230112	0.00235475	0.00676865	0.728783
cg07106450	0.0239321	0.0154186	0.124341	-0.00139263	0.00867388	0.872825	-0.0145822	0.0124345	0.244182
cg07106457	-0.00450017	0.00783846	0.567407	-0.00112829	0.00440959	0.798668	-0.00315601	0.00632138	0.618887
cg07106490	0.00405188	0.00660512	0.54122	-0.000264552	0.00371576	0.943408	0.000353115	0.00532675	0.947302
cg07106501	0.00222622	0.012717	0.86145	0.000937946	0.00715404	0.896	-0.00162794	0.0102557	0.874254
cg07106534	0.0225372	0.0268598	0.403786	-0.00499286	0.0151102	0.741888	-0.021957	0.0216613	0.313626
cg07106543	-0.00591118	0.00775842	0.448225	0.000710562	0.00436456	0.87106	0.00249874	0.00625683	0.690629
cg07106553	-0.00721664	0.00809933	0.375435	0.00725772	0.00455634	0.114899	-0.000198213	0.00653176	0.975862
cg07106598	-0.0215716	0.00727834	0.0039413	0.00647853	0.00409449	0.117305	0.0126293	0.00586967	0.0342637
cg07106602	0.00597694	0.0115876	0.607329	0.0109205	0.00651867	0.0975566	-0.0140141	0.00934487	0.137409
cg07106625	-0.002678	0.0255254	0.91669	-0.00336438	0.0143595	0.815318	-0.00490544	0.0205851	0.812222
cg07106633	0.000755868	0.00226725	0.739665	0.00162847	0.00127546	0.205161	-0.000637627	0.00182844	0.728157
cg07106651	-0.000669648	0.0251828	0.978848	0.0197257	0.0141668	0.167436	-0.00125497	0.0203089	0.950872
cg07106654	0.000228149	0.00745543	0.975659	-0.00604835	0.00419411	0.152947	0.00527465	0.00601249	0.382806
cg07106691	-0.00246218	0.0034472	0.477027	0.000972913	0.00193925	0.617179	0.0042864	0.00278002	0.126823
cg07106737	-0.013773	0.0141131	0.331883	0.0022904	0.00793944	0.773678	0.000675702	0.0113816	0.952799
cg07106766	0.00587656	0.00726798	0.421028	-0.00174152	0.00408866	0.671228	-0.00682014	0.00586131	0.247848
cg07106775	0.02322	0.0173553	0.184491	-0.0205329	0.00976334	0.038417	-0.0147967	0.0139963	0.293422
cg07106794	0.0163022	0.00996496	0.105548	-0.00958139	0.00560586	0.091068	-0.00829184	0.00803631	0.305094
cg07106832	-0.00168182	0.00557048	0.763454	0.00344938	0.00313372	0.274122	0.00150547	0.00449236	0.738362
cg07106833	0.00791154	0.0101522	0.43797	0.00457373	0.00571118	0.425459	-0.00353416	0.00818729	0.667078
cg07106896	0.00965624	0.00748834	0.200721	0.00234293	0.00421262	0.579556	-0.00821177	0.00603903	0.177494
cg07106927	0.00591019	0.00797205	0.460516	0.00504374	0.00448474	0.263905	-0.00279913	0.00642912	0.664388
cg07106939	-0.00737399	0.00884079	0.40657	0.00837871	0.00497345	0.0957177	-0.00100931	0.00712972	0.88776
cg07106989	-0.00175335	0.0166003	0.916132	0.00891633	0.00933865	0.342398	-0.00834772	0.0133875	0.534595
cg07106991	-0.00964222	0.0155766	0.53756	0.000485693	0.00876277	0.955928	0.00903268	0.0125619	0.47408
cg07106999	-0.0306711	0.0138308	0.0292502	0.0186258	0.00778063	0.018872	0.0137434	0.011154	0.221288
cg07107034	0.00502322	0.00824817	0.544142	0.000560063	0.00464007	0.904213	-0.00281778	0.0066518	0.672919
cg07107036	0.0119886	0.00958627	0.214512	-0.00515181	0.00539283	0.342132	-0.00568507	0.00773092	0.46414
cg07107053	0.0129948	0.0149284	0.386494	0.00224989	0.0083981	0.789422	-0.010685	0.0120391	0.377303
cg07107055	0.0425969	0.0203941	0.039727	-0.0172596	0.0114729	0.136188	-0.0187181	0.016447	0.258281
cg07107105	0.00928299	0.00964473	0.338532	0.00495816	0.00542572	0.363394	-0.00963779	0.00777806	0.21872
cg07107113	0.0118701	0.0087125	0.176664	-0.00916509	0.00490129	0.0649351	5.91173e-05	0.00702626	0.993307
cg07107116	-0.0162557	0.0277344	0.559346	0.00860794	0.0156022	0.582592	-0.0026659	0.0223666	0.905405
cg07107125	0.00141559	0.00189491	0.457097	-0.000183092	0.001066	0.864037	-0.00112544	0.00152816	0.463475
cg07107130	-0.00388174	0.0179793	0.829582	0.00685265	0.0101144	0.499919	0.0146817	0.0144995	0.314144
cg07107196	0.00873649	0.0102613	0.396936	-0.0117797	0.00577255	0.0443894	-0.00913032	0.00827526	0.272999
cg07107199	-0.00641337	0.0229195	0.780295	0.0110725	0.0128936	0.39289	0.0112394	0.0184836	0.544761
cg07107315	0.0358752	0.0193753	0.0675565	-0.0139201	0.0108997	0.205043	-0.0261903	0.0156254	0.097386
cg07107321	-0.0085763	0.00750705	0.256482	0.00401186	0.00422315	0.344822	0.00404228	0.00605412	0.50614
cg07107420	-0.00487836	0.0120476	0.68655	-0.00113937	0.00677745	0.866895	0.00504769	0.00971585	0.60474
cg07107427	-0.00168435	0.0103415	0.871006	0.0027452	0.0058177	0.638229	-0.00262232	0.00833999	0.753967
cg07107453	-0.027113	0.0143648	0.0625108	0.0175225	0.00808103	0.0329269	0.0187007	0.0115846	0.110175
cg07107540	0.00313773	0.0024502	0.203817	0.000985456	0.00137838	0.476607	-0.00140855	0.00197598	0.4779
cg07107580	-0.00692598	0.0112662	0.540357	0.00635096	0.00633789	0.319157	-0.00317911	0.00908571	0.727278
cg07107628	-0.0200603	0.0225832	0.376895	0.0111955	0.0127044	0.380679	0.0312945	0.0182124	0.0893815
cg07107661	-0.00536031	0.0100186	0.594022	-0.000453875	0.00563605	0.936005	0.0102627	0.00807959	0.207478
cg07107677	0.0376659	0.014063	0.00887987	-0.0223169	0.00791126	0.00595966	-0.0288783	0.0113412	0.0126893
cg07107699	0.0158183	0.0164801	0.339857	-0.000722242	0.00927101	0.938088	-0.0162586	0.0132905	0.224587
cg07107726	-0.0253171	0.0124557	0.0452174	0.0144526	0.00700706	0.0422057	0.015216	0.010045	0.133538
cg07107756	0.00334092	0.00771707	0.666165	-0.00604557	0.0043413	0.167382	-0.000580066	0.00622349	0.925959
cg07107765	0.0157648	0.0159293	0.325143	-0.0103176	0.00896117	0.252809	-0.00396883	0.0128463	0.758118
cg07107791	-0.0156744	0.013353	0.243737	0.0119544	0.00751186	0.115232	0.0136661	0.0107687	0.207882
cg07107813	-0.0453489	0.0310534	0.14788	0.0279501	0.0174693	0.11332	0.0328023	0.0250433	0.193784
cg07107824	-0.00540735	0.0214327	0.801423	-0.000667638	0.0120572	0.955971	0.00986821	0.0172846	0.569557
cg07107859	-0.0154787	0.013176	0.243368	0.00623478	0.00741226	0.402627	0.00942796	0.0106259	0.37744
cg07107877	0.000730716	0.0227242	0.974423	-0.0161322	0.0127837	0.210422	-0.0104927	0.0183261	0.568459
cg07107916	0.00125079	0.0150678	0.934038	0.000832811	0.00847651	0.921966	-0.00526788	0.0121515	0.665739
cg07107927	0.00853422	0.00685136	0.216325	-0.00245215	0.00385429	0.526346	-0.00137653	0.00552533	0.80386
cg07107976	-0.0102272	0.0166968	0.541826	-0.0047197	0.00939289	0.616632	0.00957418	0.0134652	0.479012
cg07108002	0.00326387	0.00757147	0.667505	0.00144362	0.00425939	0.735501	-0.000704705	0.00610607	0.908392
cg07108021	0.00270109	0.0140514	0.848021	-0.00365368	0.00790474	0.645109	0.0025668	0.0113319	0.821347
cg07108113	0.0364419	0.0276256	0.190666	-0.0143491	0.015541	0.35846	-0.0367244	0.0222788	0.102963
cg07108118	0.0276989	0.0150228	0.0686993	-0.010779	0.00845122	0.205631	-0.0164296	0.0121153	0.178657
cg07108173	0.00862339	0.0101987	0.400183	0.00493389	0.00573734	0.39223	-0.00537459	0.00822479	0.515222
cg07108201	0.0287654	0.0288897	0.322223	-0.016637	0.0162521	0.308891	-0.0247476	0.0232983	0.29115
cg07108206	-0.00186382	0.00309269	0.548343	0.00190342	0.00173982	0.277032	-0.000783785	0.00249413	0.754099
cg07108214	0.0130401	0.0188335	0.490581	-0.0104344	0.0105949	0.327493	0.000153783	0.0151884	0.991945
cg07108218	0.000816428	0.014416	0.95497	0.00283859	0.00810985	0.727191	-0.00109752	0.0116259	0.925011
cg07108316	-0.0368194	0.0436744	0.40157	0.0164548	0.0245694	0.504846	-0.00860652	0.0352215	0.807545
cg07108351	0.0174778	0.0154836	0.26216	-0.00457252	0.00871041	0.600985	-0.0168538	0.0124868	0.180688
cg07108436	0.0219889	0.0182634	0.231937	0.0228053	0.0102742	0.0291041	-0.0230609	0.0147286	0.121129
cg07108443	-0.00628362	0.0201235	0.755613	0.0178047	0.0113206	0.119489	0.0124036	0.0162287	0.446807
cg07108522	-0.0140035	0.0115756	0.22973	0.00579615	0.00651192	0.375934	0.0104374	0.0093352	0.266689
cg07108579	-0.0375617	0.0364367	0.305524	0.0272371	0.0204978	0.187475	0.00780167	0.0293847	0.791266
cg07108581	0.00216077	0.0116531	0.853337	-0.00197281	0.00655552	0.764197	-0.00350574	0.0093977	0.710045
cg07108648	0.000618052	0.00937339	0.947583	-0.0126884	0.00527307	0.0182839	0.00336207	0.00755924	0.657621
cg07108690	-0.0097477	0.0103606	0.349452	0.00789145	0.00582844	0.179339	0.00314961	0.00835539	0.707146
cg07108714	0.00661463	0.0331386	0.842266	-0.0127979	0.0186424	0.49427	-0.0169592	0.0267249	0.527405
cg07108754	-0.00104212	0.0133642	0.938028	0.00242487	0.00751813	0.747838	0.00139093	0.0107776	0.897617
cg07108764	-0.00943559	0.00542886	0.0858249	0.00227647	0.00305405	0.45809	0.00779151	0.00437814	0.0787094
cg07108768	0.0104021	0.010723	0.334758	-0.000328009	0.00603229	0.956764	-0.00857079	0.00864762	0.324442
cg07108913	-0.0160116	0.0272363	0.558174	0.0181928	0.015322	0.23839	0.0115244	0.0219649	0.601177
cg07108916	-0.0051585	0.0119923	0.668175	-0.00395471	0.00674638	0.559296	0.000274563	0.00967131	0.977418
cg07108927	0.0165929	0.013204	0.21232	-0.0116638	0.00742799	0.120073	-0.00948779	0.0106484	0.375442
cg07108936	-0.00107122	0.00294806	0.717235	0.000672588	0.00165846	0.686092	0.000623541	0.00237749	0.793749
cg07108944	0.0268699	0.0240063	0.26617	-0.0198349	0.0135049	0.1456	-0.0241193	0.01936	0.216249
cg07108947	-0.00223385	0.00980892	0.820398	0.000399213	0.00551809	0.942496	0.00200113	0.00791048	0.8009
cg07108956	0.0382182	0.0134716	0.00569321	-0.00809882	0.00757855	0.288253	-0.0312583	0.0108643	0.00507248
cg07109002	0.0289923	0.0222791	0.196664	-0.0164622	0.0125333	0.192556	-0.0344961	0.0179671	0.0582173
cg07109010	0.00257716	0.00706159	0.716052	0.0037089	0.00397255	0.353138	-0.00305239	0.00569487	0.593366
cg07109055	0.0093255	0.00535111	0.0849985	-0.00132455	0.00301031	0.661051	-0.0071319	0.00431544	0.102092
cg07109115	-0.0257907	0.010291	0.0141113	0.0174002	0.00578931	0.00348367	0.0157217	0.00829929	0.0615797
cg07109124	0.00641862	0.0217705	0.768842	-0.0113089	0.0122472	0.358418	-0.0136099	0.017557	0.440381
cg07109131	-0.00435727	0.010788	0.687302	0.00652099	0.0060689	0.285643	0.00282035	0.00870009	0.746602
cg07109158	0.0549242	0.018155	0.0032852	-0.0289823	0.0102132	0.00568053	-0.0433788	0.0146412	0.00395313
cg07109212	-0.0258395	0.0193777	0.185943	0.0116095	0.0109011	0.2899	-0.00235496	0.0156273	0.880573
cg07109238	-0.0021226	0.00493911	0.668462	0.008663	0.00277854	0.00248642	-0.00296071	0.00398319	0.459348
cg07109287	0.00367236	0.00674127	0.587347	0.000971232	0.00379235	0.79849	-0.00135199	0.00543655	0.804204
cg07109316	0.00119216	0.00949558	0.900385	0.00121097	0.00534181	0.821204	0.00360527	0.00765778	0.638991
cg07109333	0.00209627	0.0122396	0.864419	0.00634714	0.00688549	0.359235	-0.00898135	0.00987073	0.36545
cg07109351	-0.0163215	0.0134378	0.227884	0.0157149	0.00755952	0.0406481	-0.00351204	0.010837	0.746675
cg07109358	0.00737676	0.0133181	0.581109	-0.0126889	0.00749221	0.0940015	5.82977e-06	0.0107405	0.999568
cg07109430	-0.0215694	0.0110995	0.055293	0.00249108	0.00624413	0.690933	0.0118514	0.0089513	0.189056
cg07109438	0.0110339	0.0134783	0.415282	0.00743313	0.00758233	0.329709	-0.0173522	0.0108697	0.114114
cg07109450	-0.00426625	0.00885681	0.631263	0.00564054	0.00498247	0.260786	0.000915213	0.00714264	0.898346
cg07109453	0.0011231	0.00779877	0.885833	-0.00730223	0.00438726	0.0997115	0.000359253	0.00628938	0.954583
cg07109485	0.0019278	0.012118	0.873978	-0.00523061	0.00681706	0.445039	0.00726739	0.00977263	0.45914
cg07109490	-0.0022286	0.00503367	0.65908	0.00261313	0.00283173	0.358722	0.000812088	0.00405944	0.84192
cg07109551	0.0191462	0.0101341	0.0622646	-0.0160726	0.00570105	0.00598796	-0.0131453	0.00817276	0.111451
cg07109592	0.00632495	0.00881949	0.475244	-0.00210393	0.00496147	0.672599	-0.00555246	0.00711254	0.437173
cg07109603	0.00870107	0.00592673	0.145766	-0.00614089	0.00333413	0.0689881	-0.00889511	0.00477966	0.0661963
cg07109607	-0.0062929	0.00803931	0.43594	-0.000258008	0.00452258	0.95464	0.00753223	0.00648336	0.248577
cg07109649	-0.00801471	0.0125721	0.525514	0.0108967	0.00707255	0.127104	-0.00540429	0.0101389	0.595407
cg07109670	-0.00916593	0.00409441	0.0277919	-0.000606831	0.00230335	0.792836	0.0103088	0.00330197	0.00245508
cg07109726	-0.0142279	0.0129359	0.274491	0.00821253	0.00727718	0.26227	-0.00318108	0.0104322	0.761166
cg07109727	0.00631624	0.0100843	0.532768	-0.00522519	0.00567301	0.359625	-0.00503374	0.00813256	0.537597
cg07109743	-0.00011116	0.0140068	0.993687	0.00138783	0.00787966	0.860612	-0.00441747	0.0112959	0.696726
cg07109745	0.00385705	0.00992704	0.698588	-0.000713153	0.00558454	0.898687	-0.00816075	0.00800574	0.310923
cg07109762	0.0329772	0.0288155	0.25566	0.0065194	0.0162104	0.688565	-0.0203332	0.0232384	0.38405
cg07109788	0.0247081	0.0104023	0.0197864	-0.00107904	0.00585189	0.854146	-0.0226279	0.008389	0.00842762
cg07109796	-0.00870517	0.0137338	0.527881	0.00774747	0.00772605	0.318817	0.0104111	0.0110757	0.349884
cg07109801	0.0056312	0.0161619	0.728384	0.00816028	0.00909203	0.371977	-0.00586962	0.0130339	0.653616
cg07109804	-0.00877882	0.0165714	0.597662	-0.00820689	0.0093224	0.381157	-0.00344198	0.0133642	0.797374
cg07109813	0.0117624	0.0120338	0.331123	0.00609551	0.00676972	0.370447	-0.0110347	0.00970476	0.258719
cg07109838	0.0308236	0.0222966	0.17046	-0.0270976	0.0125431	0.0335604	-0.0274086	0.0179813	0.131149
cg07109895	0.0105796	0.0102063	0.302874	-0.0171724	0.00574164	0.00363914	-0.00122929	0.00823096	0.881632
cg07109898	0.00958504	0.0154695	0.537172	0.000535309	0.00870247	0.951096	-0.00397583	0.0124755	0.750742
cg07109923	-0.00263801	0.00491378	0.592767	-0.00484171	0.00276429	0.0834633	0.00413636	0.00396276	0.299533
cg07109943	0.0194833	0.0174949	0.268566	-0.00152561	0.00984187	0.877179	-0.0118023	0.0141089	0.405208
cg07110008	-6.94811e-05	0.00510799	0.989179	0.00371653	0.00287354	0.19939	-0.000139262	0.00411938	0.973111
cg07110010	0.00627607	0.00646914	0.334722	-0.00217452	0.00363927	0.551751	-0.00929182	0.00521709	0.0784789
cg07110103	0.0196141	0.012226	0.112357	-0.00628398	0.00687782	0.363481	-0.0172506	0.00985973	0.0837962
cg07110110	0.0183737	0.00890776	0.042197	-0.0027891	0.00501113	0.579276	-0.0155793	0.00718373	0.0329
cg07110129	-0.00606028	0.0147978	0.683175	0.00642708	0.00832462	0.442222	0.0136831	0.0119338	0.25477
cg07110142	0.0161879	0.0124934	0.19858	0.00119047	0.00702826	0.865898	-0.0163595	0.0100754	0.108142
cg07110166	-0.00493328	0.012783	0.700517	0.00863422	0.0071912	0.233217	-0.00149659	0.010309	0.884918
cg07110182	0.00576028	0.0199617	0.773616	-0.00587919	0.0112296	0.601959	0.00417051	0.0160983	0.796211
cg07110217	0.00140954	0.00368231	0.702833	-0.000633173	0.00207152	0.760613	0.00105821	0.00296963	0.722466
cg07110232	-0.0152752	0.0168555	0.367369	-0.00321839	0.00948218	0.735135	0.0183757	0.0135932	0.180016
cg07110261	-0.00639015	0.00736152	0.387813	0.00544536	0.00414128	0.192081	0.00921018	0.00593676	0.124525
cg07110356	0.00137038	0.0104635	0.89611	0.00699141	0.00588633	0.238246	-0.00258664	0.00843838	0.759949
cg07110379	0.0138275	0.016239	0.396885	-0.0092769	0.00913538	0.312754	-0.0164299	0.0130961	0.213076
cg07110398	0.0650876	0.0302885	0.0344844	-0.02316	0.0170391	0.177669	-0.0490712	0.0244264	0.047717
cg07110418	0.00344428	0.0123922	0.781734	0.00942184	0.00697134	0.180118	-0.0109929	0.00999379	0.274449
cg07110487	-0.0313552	0.0243352	0.201079	0.0166697	0.01369	0.226723	0.0121007	0.0196253	0.539154
cg07110488	-0.00616539	0.0154412	0.690688	0.00526564	0.00868659	0.546011	0.00949826	0.0124527	0.447726
cg07110583	-0.0108209	0.0108832	0.322913	0.00761712	0.00612244	0.216871	0.00317443	0.00877685	0.718487
cg07110621	0.00580576	0.0273599	0.832459	-0.0074591	0.0153915	0.629189	-0.00349279	0.0220646	0.874597
cg07110659	-0.0136452	0.00842651	0.109082	0.00525958	0.0047404	0.270334	0.0156339	0.00679562	0.0238644
cg07110801	0.00112922	0.00498282	0.821261	0.00343082	0.00280312	0.224362	-0.00244708	0.00401843	0.544173
cg07110854	-0.00631004	0.00875304	0.472951	-0.00278955	0.00492409	0.57254	-0.0016392	0.00705896	0.816929
cg07110949	-0.00200554	0.00316649	0.528196	0.000584683	0.00178133	0.743547	0.000511007	0.00255364	0.841873
cg07110981	-0.0166603	0.0070672	0.0207	0.00970519	0.00397571	0.0167167	0.010872	0.0056994	0.059824
cg07111005	-0.00409974	0.00312147	0.192582	-0.000339335	0.00175601	0.84723	0.00401206	0.00251733	0.114698
cg07111008	1.51982e-05	0.00810216	0.998508	0.00190358	0.00455793	0.677262	0.00476769	0.00653405	0.467599
cg07111049	0.000214928	0.0118521	0.985574	0.00199667	0.0066675	0.765318	0.00728839	0.00955823	0.447857
cg07111274	0.00304243	0.0196611	0.87739	0.0173099	0.0110605	0.121295	-0.000906453	0.0158558	0.954545
cg07111307	-0.0154509	0.0206694	0.456811	0.0047314	0.0116277	0.6851	0.0163577	0.016669	0.329219
cg07111325	-0.00654291	0.00796018	0.413402	-0.00310232	0.00447806	0.490336	0.0114381	0.00641955	0.0783589
cg07111407	-0.00135691	0.00512617	0.791879	-0.00270485	0.00288377	0.350923	-0.000835145	0.00413404	0.840386
cg07111415	-0.012919	0.0238306	0.589157	0.00323141	0.0134061	0.810104	0.0225061	0.0192184	0.244842
cg07111425	0.00572546	0.00910472	0.531136	-0.0104393	0.00512193	0.0446433	-0.00164647	0.00734257	0.823112
cg07111441	-0.00419224	0.0172937	0.809043	0.00241401	0.00972869	0.80463	0.0156444	0.0139466	0.265134
cg07111470	0.00136307	0.0120727	0.910372	0.00730149	0.00679159	0.285383	-0.0172583	0.00973612	0.0798763
cg07111500	-0.0225091	0.0400596	0.57567	0.0470674	0.0225358	0.0397393	0.0314135	0.0323064	0.33363
cg07111501	0.00330352	0.0023011	0.15478	-0.000774039	0.0012945	0.551468	-0.00270224	0.00185574	0.149035
cg07111554	-0.00504634	0.00860844	0.559289	0.00304675	0.00484274	0.530947	0.00432877	0.00694234	0.534605
cg07111566	0.0258601	0.0112187	0.0235986	-0.00940864	0.00631117	0.139718	-0.0117968	0.00904741	0.195791
cg07111571	0.00932979	0.0137347	0.498803	-0.00120809	0.00772657	0.876124	-0.00555975	0.0110765	0.617006
cg07111595	-0.0260744	0.0201166	0.198427	0.0221287	0.0113167	0.0538218	0.0217698	0.0162232	0.183203
cg07111599	0.000887946	0.00331692	0.789577	-0.000578081	0.00186596	0.757469	-0.000255827	0.00267495	0.924033
cg07111635	-0.00139612	0.0102196	0.891661	0.00172361	0.00574914	0.765059	-8.51049e-05	0.00824171	0.991785
cg07111674	-0.0146012	0.0204374	0.476916	0.016101	0.0114972	0.165026	0.00641368	0.0164819	0.698149
cg07111678	-0.00285567	0.00308649	0.357472	0.00166401	0.00173633	0.340605	-0.000593558	0.00248912	0.812097
cg07111713	-0.00498448	0.00867708	0.567186	-0.00303123	0.00488136	0.536274	0.00485796	0.0069977	0.489436
cg07111719	0.0111933	0.0090216	0.218124	-0.00524415	0.00507517	0.304396	-0.00741633	0.00727553	0.310929
cg07111721	0.0269269	0.0112323	0.0187084	-0.0116141	0.00631879	0.0695532	-0.0170276	0.00905833	0.0635647
cg07111778	0.00686772	0.0130717	0.600681	0.00837735	0.00735358	0.257811	-0.00270142	0.0105418	0.79837
cg07111782	0.00924292	0.0239956	0.701057	-0.0093259	0.0134989	0.491534	-0.00240242	0.0193514	0.901492
cg07111829	-0.000623205	0.00328591	0.850028	0.00141656	0.00184851	0.445605	-0.000132818	0.00264994	0.960143
cg07111834	-0.00672599	0.0124423	0.590214	0.00224622	0.00699949	0.749064	0.000926386	0.0100342	0.926658
cg07111846	-0.00305056	0.00821612	0.711346	0.00248169	0.00462204	0.592721	0.004844	0.00662595	0.46675
cg07111861	0.0230653	0.012595	0.0705577	-0.00270045	0.0070854	0.704059	-0.0264247	0.0101573	0.0109454
cg07111868	-0.00257349	0.00497395	0.606226	-0.000141014	0.00279813	0.959925	0.000144286	0.00401128	0.971391
cg07111945	0.0118054	0.0118597	0.322358	-0.00907933	0.00667177	0.177156	-0.00596479	0.00956435	0.534528
cg07111988	0.0123251	0.0166195	0.460372	-0.00653034	0.00934942	0.486787	-0.00302482	0.0134029	0.821989
cg07112032	0.00734938	0.00817715	0.371314	-0.00174791	0.00460012	0.704915	-0.00396926	0.00659453	0.548841
cg07112087	0.00188612	0.0123298	0.878782	0.00535708	0.0069362	0.442058	-0.0051161	0.00994343	0.608223
cg07112090	0.0126526	0.0411222	0.759076	-0.0334573	0.0231336	0.15178	-0.0221225	0.0331633	0.50653
cg07112091	-0.0129998	0.0145347	0.373634	0.00131818	0.0081766	0.872308	0.0057276	0.0117216	0.626357
cg07112129	-0.00515906	0.010062	0.609472	-0.00114154	0.00566046	0.840657	0.00713253	0.00811458	0.381892
cg07112131	0.00394227	0.028891	0.891786	-0.0201724	0.0162529	0.21796	-0.0279492	0.0232994	0.23364
cg07112154	-0.00165938	0.00317824	0.602953	-0.00103342	0.00178794	0.564796	4.8712e-05	0.00256311	0.984882
cg07112162	0.014218	0.0109129	0.19614	-0.00734189	0.00613914	0.235055	-0.00781572	0.0088008	0.37701
cg07112210	-0.00547209	0.0135098	0.686462	0.0113848	0.00760007	0.137841	0.00550911	0.0108951	0.614412
cg07112260	-0.00942531	0.00680274	0.169519	0.00954545	0.00382694	0.0145572	0.00596463	0.00548612	0.280012
cg07112337	-0.0254774	0.0263557	0.336448	0.022291	0.0148266	0.13643	0.0329489	0.0212547	0.124812
cg07112434	-0.000652005	0.00899574	0.942391	0.00455149	0.00506063	0.370984	-0.00920536	0.00725468	0.207946
cg07112456	0.0305269	0.020613	0.142316	-0.0284628	0.011596	0.0161462	-0.0301337	0.0166235	0.0734052
cg07112464	-0.00132063	0.00762446	0.862898	-0.000184858	0.0042892	0.965724	0.00611455	0.0061488	0.322837
cg07112473	-0.000143189	0.00429871	0.973506	-0.000910034	0.00241827	0.70762	-0.00133336	0.00346673	0.701483
cg07112491	-0.0004293	0.00850691	0.95987	0.000715258	0.00478563	0.881545	0.00207419	0.00686046	0.763132
cg07112531	-0.000394937	0.00428266	0.926742	-0.000454573	0.00240924	0.850794	-0.00304508	0.00345378	0.380444
cg07112541	-0.232656	0.100545	0.0230848	0.0203082	0.0565626	0.720456	0.176121	0.0810856	0.0326385
cg07112561	0.0159019	0.00766833	0.0411332	-0.00694685	0.00431388	0.111029	-0.0128631	0.00618418	0.0405374
cg07112562	-0.0162965	0.0139402	0.245661	0.00108179	0.00784217	0.89061	0.000460323	0.0112422	0.967435
cg07112604	0.0124094	0.0199412	0.535411	0.00182884	0.0112181	0.870885	-0.0227645	0.0160817	0.16056
cg07112634	0.00206666	0.00456159	0.651662	-0.00183591	0.00256616	0.476304	-0.00109635	0.00367872	0.766411
cg07112673	-0.000974303	0.0037384	0.795016	0.00406639	0.00210307	0.0564965	0.00280415	0.00301486	0.354948
cg07112693	0.00651576	0.00666089	0.330745	-0.00417891	0.00374713	0.267896	-0.00235833	0.00537172	0.661756
cg07112742	-0.0066927	0.0116561	0.567362	0.00173462	0.00655723	0.792008	-0.00474084	0.00940014	0.615329
cg07112755	0.00267665	0.0224915	0.905551	0.0116511	0.0126528	0.359743	0.0161267	0.0181385	0.376465
cg07112779	-0.0197142	0.0129138	0.130573	-0.00531164	0.00726474	0.466696	0.0221737	0.0104144	0.0361356
cg07112867	-0.000989508	0.00983286	0.920079	-0.00313407	0.00553155	0.572492	-0.000915902	0.00792978	0.90832
cg07112884	0.0157784	0.0195729	0.422416	-0.00844323	0.0110109	0.44532	-0.0210227	0.0157847	0.186472
cg07112909	0.0313806	0.0154975	0.0460187	-0.0169802	0.00871826	0.0547564	-0.0229208	0.0124981	0.070162
cg07112959	-0.00312311	0.0092759	0.73718	-0.000680905	0.00521823	0.89649	0.00142725	0.00748062	0.849143
cg07112997	-0.00191754	0.0101976	0.851295	0.0051852	0.00573675	0.368626	0.00420327	0.00822395	0.610606
cg07113000	-0.00179604	0.00814602	0.826026	-0.0040341	0.00458261	0.381175	0.00245131	0.00656942	0.709973
cg07113006	0.0139909	0.0157035	0.375475	-0.0149655	0.00883414	0.0939161	-0.0108953	0.0126642	0.392031
cg07113009	0.0154302	0.0145209	0.290964	-0.00476198	0.00816887	0.561475	-0.00133725	0.0117105	0.909355
cg07113022	0.0175297	0.0152406	0.253288	-0.004313	0.00857372	0.616231	-0.0107705	0.0122909	0.383335
cg07113025	-0.000120507	0.0156142	0.99386	0.0111749	0.0087839	0.206769	0.00705618	0.0125922	0.576707
cg07113062	0.00618862	0.0106063	0.561111	-2.41441e-05	0.00596664	0.996781	-0.00293072	0.00855351	0.73272
cg07113065	0.00192822	0.00406335	0.636332	-0.000265209	0.00228587	0.90791	-0.00264767	0.00327692	0.42136
cg07113119	0.000927089	0.00352634	0.793261	0.000773072	0.00198377	0.697735	-0.00239216	0.00284385	0.402613
cg07113136	-0.00160984	0.00315859	0.611603	0.00287234	0.00177689	0.109692	-0.000506238	0.00254727	0.842943
cg07113164	0.0313212	0.0119153	0.0101713	-0.0112188	0.00670304	0.0978691	-0.015767	0.00960917	0.104529
cg07113230	0.00508135	0.00817559	0.535916	-0.00270314	0.00459924	0.558267	-0.00885637	0.00659326	0.182768
cg07113288	0.0116004	0.00788791	0.145076	-0.00798378	0.00443741	0.0755359	-0.0046243	0.00636126	0.469256
cg07113307	-0.0062473	0.0174528	0.721266	0.0128326	0.00981823	0.19473	0.00770353	0.014075	0.585592
cg07113322	0.0010415	0.00281724	0.712535	0.000200206	0.00158486	0.899774	0.000172255	0.00227198	0.939743
cg07113325	-0.000930533	0.0103949	0.928881	0.00495652	0.00584775	0.399044	0.00677959	0.00838306	0.420931
cg07113335	0.000983512	0.0144123	0.945754	-0.00184089	0.00810777	0.820928	-0.00679561	0.0116229	0.560317
cg07113336	0.0208064	0.0140127	0.141289	-0.00586655	0.00788294	0.458802	-0.0110966	0.0113006	0.328911
cg07113350	0.00529028	0.00869052	0.544319	-0.00159244	0.00488892	0.745433	-0.00749918	0.00700853	0.287645
cg07113390	-0.0378495	0.0175582	0.0339364	0.0173222	0.00987748	0.083085	0.0313761	0.0141599	0.029375
cg07113397	0.00252128	0.00894162	0.778651	-9.26051e-05	0.00503018	0.985355	-0.00542255	0.00721104	0.454141
cg07113414	0.000564956	0.0128901	0.965144	-0.00441421	0.00725142	0.544322	-0.00681148	0.0103953	0.514079
cg07113423	0.00886278	0.0104273	0.397735	-0.00275243	0.00586596	0.640113	-0.0152896	0.00840917	0.0725559
cg07113474	-0.0179687	0.0163339	0.2744	0.00103348	0.00918877	0.910714	0.0178001	0.0131726	0.180187
cg07113520	0.00654053	0.00809976	0.421634	-0.00147879	0.00455658	0.746327	0.000197167	0.00653211	0.975991
cg07113537	-0.0122035	0.0154218	0.430964	0.0022042	0.00867565	0.800057	0.00515593	0.012437	0.679506
cg07113549	0.00242588	0.00287093	0.400494	-0.00221269	0.00161507	0.174285	-0.00221898	0.00231528	0.340576
cg07113570	0.00078479	0.0245777	0.974602	-0.00500703	0.0138264	0.718149	-0.0166426	0.0198209	0.403461
cg07113600	0.00327494	0.0032415	0.315211	-0.00175451	0.00182353	0.338702	-0.00291066	0.00261413	0.26866
cg07113802	-0.00663539	0.00919051	0.472286	-0.00248972	0.00517019	0.631362	0.00144912	0.00741175	0.845455
cg07113835	0.0114095	0.0151371	0.453086	-0.00792691	0.0085155	0.354552	-0.012627	0.0122074	0.303899
cg07113947	-0.00226845	0.00559746	0.686302	0.000613909	0.00314889	0.845889	0.00228612	0.00451411	0.61386
cg07114009	0.00925242	0.00774977	0.23584	0.00185571	0.0043597	0.671438	-0.00691441	0.00624986	0.271705
cg07114013	0.00148866	0.0106045	0.888692	-0.0039952	0.00596563	0.504862	0.000144517	0.00855206	0.986557
cg07114024	0.0127695	0.00492692	0.0112369	-0.00698425	0.00277168	0.0136101	-0.0124481	0.00397335	0.00237495
cg07114271	0.0155488	0.0260391	0.552007	-0.013195	0.0146485	0.370253	-0.0173893	0.0209995	0.409943
cg07114289	-0.00681041	0.0209978	0.746478	0.0202511	0.0118125	0.0901019	-0.00518394	0.0169338	0.760255
cg07114310	0.0130016	0.0105201	0.219905	-0.00546686	0.00591816	0.358235	-0.0101223	0.00848401	0.236148
cg07114335	0.0151071	0.00961977	0.120032	-0.0102002	0.00541168	0.0628666	-0.0138456	0.00775794	0.0778784
cg07114353	0.000563978	0.0032119	0.861034	-0.000277281	0.00180688	0.8784	0.000528273	0.00259026	0.838883
cg07114383	0.00138585	0.00890384	0.876681	-0.00778032	0.00500892	0.124069	-0.000825756	0.00718057	0.908717
cg07114422	0.020306	0.0178581	0.258703	-0.00487273	0.0100462	0.628903	-0.0135282	0.0144018	0.350219
cg07114427	-0.0219769	0.015434	0.158128	0.00724719	0.00868252	0.406234	0.0152234	0.0124469	0.224682
cg07114441	-0.00299663	0.0148829	0.840908	-0.0126384	0.00837248	0.134877	-0.00620837	0.0120024	0.606318
cg07114444	-0.00336685	0.0105867	0.751245	0.00876647	0.00595563	0.144724	0.00725131	0.00853772	0.398086
cg07114478	-0.00407751	0.00649087	0.531563	0.00350499	0.00365149	0.339839	0.00491713	0.00523461	0.350213
cg07114510	-0.0221034	0.00990608	0.0282939	0.00554135	0.00557274	0.322867	0.0101031	0.00798883	0.209451
cg07114544	-0.0264384	0.0331008	0.426677	0.0157143	0.0186211	0.401095	0.0345172	0.0266944	0.199498
cg07114577	0.0090474	0.0100353	0.36984	-0.00867094	0.00564544	0.128272	-0.0108454	0.00809305	0.183788
cg07114627	0.014753	0.0208577	0.481305	-0.0216073	0.0117337	0.0690401	-0.00139308	0.0168209	0.93419
cg07114634	-0.00790516	0.00307569	0.0119063	0.00439079	0.00173025	0.0129843	0.00373075	0.00248041	0.136266
cg07114727	-0.0169843	0.0158231	0.286137	0.0169756	0.00890142	0.0598891	0.00976189	0.0127607	0.446392
cg07114770	0.00137978	0.00302843	0.649834	-0.00174013	0.00170367	0.309964	0.00103167	0.0024423	0.673789
cg07114773	-0.00590269	0.0161149	0.71506	0.0134145	0.00906555	0.142643	-0.0104491	0.012996	0.423624
cg07114886	0.0105871	0.0204578	0.606145	0.00197235	0.0115087	0.864333	0.00381091	0.0164984	0.81788
cg07114894	0.00503197	0.00297436	0.0943505	-0.00212229	0.00167325	0.208131	-0.00166178	0.00239869	0.490333
cg07115009	0.0111082	0.00734311	0.134055	-0.00251448	0.00413093	0.544349	-0.00650134	0.00592191	0.275372
cg07115018	0.0135202	0.0119717	0.261931	-0.00445262	0.0067348	0.510313	-0.0130562	0.0096547	0.179862
cg07115029	-0.00590981	0.0220519	0.789352	0.00506311	0.0124055	0.684201	-0.0025827	0.017784	0.884876
cg07115032	0.0228343	0.00931116	0.0162378	-0.00741289	0.00523807	0.160665	-0.0157764	0.00750906	0.0386047
cg07115035	0.00319786	0.00702836	0.650274	-0.00409471	0.00395386	0.303315	-0.00181987	0.00566807	0.748943
cg07115081	0.0265813	0.0127906	0.0407078	-0.00438698	0.00719545	0.543695	-0.025067	0.0103151	0.017197
cg07115110	-0.022062	0.0178603	0.22014	0.0134291	0.0100475	0.18493	0.00197885	0.0144036	0.89105
cg07115116	0.000617593	0.0149352	0.967113	0.0135959	0.00840189	0.109326	-0.00226273	0.0120446	0.851432
cg07115139	-0.00130921	0.0123026	0.915502	-0.000801827	0.00692095	0.908041	0.0012129	0.00992155	0.90299
cg07115148	0.0365653	0.0447336	0.415985	-0.0497398	0.0251652	0.0513376	-0.0210087	0.0360757	0.561872
cg07115171	-0.0190501	0.0181856	0.297821	0.0107793	0.0102304	0.295028	0.0123017	0.0146659	0.403937
cg07115176	0.0337428	0.0222413	0.132947	-0.012048	0.012512	0.338324	-0.00891256	0.0179367	0.620549
cg07115206	0.0104481	0.00607827	0.0892693	0.00115276	0.00341938	0.736853	-0.00885602	0.00490187	0.074354
cg07115262	0.0285908	0.029596	0.336766	0.0028786	0.0166494	0.863145	-0.0181366	0.0238679	0.449431
cg07115280	-0.0397761	0.0175765	0.0261826	0.0185092	0.0098878	0.0646559	0.027686	0.0141747	0.0540863
cg07115291	-0.0193046	0.0104359	0.0678136	0.00150816	0.0058708	0.797884	0.0222712	0.00841611	0.00969579
cg07115304	0.00375621	0.00272332	0.171428	-0.000235191	0.00153202	0.878355	-0.00294583	0.00219624	0.183394
cg07115324	-0.0113271	0.00838878	0.180515	0.00803978	0.00471917	0.0921016	0.010995	0.00676519	0.107817
cg07115366	0.00319994	0.00753936	0.672323	0.000425385	0.00424132	0.920346	-0.00276235	0.00608017	0.650756
cg07115462	-0.0242445	0.0385928	0.531549	0.0180453	0.0217107	0.408206	0.0203012	0.0311235	0.515981
cg07115482	-0.0149339	0.0231119	0.519919	0.0198091	0.0130018	0.13133	0.00563218	0.0186388	0.763257
cg07115519	6.85756e-05	0.00863985	0.993686	-0.00506073	0.00486042	0.300729	0.00549757	0.00696767	0.432301
cg07115537	-0.0229156	0.0199906	0.254879	0.00664174	0.0112459	0.556359	0.0227355	0.0161215	0.162113
cg07115542	-0.00494942	0.00645418	0.445293	0.00104179	0.00363085	0.774867	0.0102395	0.00520502	0.0524169
cg07115547	-0.0116233	0.0106445	0.277938	0.00565657	0.00598814	0.347526	0.00872911	0.00858433	0.312103
cg07115558	0.00151978	0.00417044	0.716451	0.00363685	0.00234612	0.124819	-0.00152022	0.00336328	0.652417
cg07115559	0.00606948	0.00493659	0.222281	0.000510579	0.00277712	0.854567	-0.00505677	0.00398115	0.207487
cg07115571	0.00348059	0.0062869	0.581289	-0.00483675	0.00353675	0.175052	-0.000818422	0.00507012	0.872145
cg07115623	0.00789984	0.0117378	0.502757	-0.00950512	0.0066032	0.15369	-0.00204508	0.00946605	0.829472
cg07115626	-0.02267	0.0179163	0.209211	0.00980393	0.010079	0.333457	0.0214501	0.0144487	0.141359
cg07115744	0.00540056	0.00820173	0.512018	-0.00438508	0.00461395	0.344606	-0.00950858	0.00661435	0.154228
cg07115761	0.00690918	0.00744556	0.356056	-0.000246035	0.00418856	0.953297	-0.00670284	0.00600452	0.267441
cg07115767	-0.00684252	0.0134163	0.611363	0.0011306	0.00754746	0.881278	0.00846459	0.0108197	0.436194
cg07115817	0.00834452	0.010939	0.44768	-0.000715543	0.00615381	0.907708	0.0013981	0.00882182	0.874452
cg07115820	0.00283752	0.00979687	0.7728	0.00328042	0.00551131	0.553281	0.00321399	0.00790076	0.685181
cg07115822	0.00183609	0.00794425	0.817775	0.00608858	0.0044691	0.176679	0.000994938	0.0064067	0.876956
cg07115848	-0.0221466	0.0314408	0.483115	0.0134961	0.0176873	0.447551	0.0257181	0.0253557	0.313321
cg07115878	-0.0042049	0.00626621	0.504012	0.000273615	0.00352511	0.938314	0.00276342	0.00505343	0.585922
cg07115879	0.00245881	0.00904224	0.78634	0.00992589	0.00508679	0.0543139	0.000131005	0.00729218	0.985709
cg07115893	-0.0162118	0.013413	0.230144	-0.0035668	0.00754559	0.637639	0.00410559	0.010817	0.705227
cg07115924	0.0117896	0.00885093	0.186416	0.00267168	0.00497916	0.592964	-0.0192762	0.0071379	0.00835319
cg07115952	-0.0391796	0.0113964	0.000910045	0.00333346	0.00641114	0.604451	0.0308986	0.00919072	0.00116178
cg07115955	0.0509629	0.0205903	0.0153063	-0.0160627	0.0115833	0.169153	-0.041528	0.0166052	0.0143066
cg07115975	0.00214454	0.0033162	0.519578	-0.000242414	0.00186556	0.896919	0.000867072	0.00267438	0.746572
cg07116015	0.00298432	0.00442045	0.501434	0.000665611	0.00248676	0.789608	-0.000777121	0.00356491	0.827958
cg07116032	0.00118529	0.0418376	0.977465	-0.00577552	0.0235361	0.806746	-0.0258251	0.0337403	0.446148
cg07116086	0.0161093	0.017242	0.352793	-0.0113351	0.0096996	0.245826	-0.0245203	0.0139049	0.0814218
cg07116094	-0.00727951	0.0103822	0.485123	-0.00203176	0.00584059	0.728799	0.00341576	0.0083728	0.684329
cg07116095	0.00431764	0.00333032	0.198325	-0.0036337	0.0018735	0.055754	0.000396119	0.00268576	0.883096
cg07116160	-0.0204064	0.0153044	0.185975	0.0119908	0.00860963	0.167335	-0.000190615	0.0123424	0.987714
cg07116179	-0.00166588	0.00216426	0.443597	0.00181213	0.00121752	0.140352	0.00206083	0.00174538	0.241003
cg07116194	0.00719598	0.00396847	0.0733171	0.000672023	0.0022325	0.764135	-0.00408459	0.0032004	0.205335
cg07116212	-0.0105491	0.0141868	0.459177	0.0075132	0.00798089	0.349168	-0.00110123	0.011441	0.923547
cg07116235	0.0142485	0.00675145	0.0377593	-0.00610611	0.00379808	0.111613	-0.0112074	0.00544476	0.0426159
cg07116278	-0.00188456	0.00433553	0.664898	0.00129349	0.00243899	0.597259	-0.00306504	0.00349642	0.383162
cg07116310	-0.00690463	0.0125499	0.583645	-0.00586845	0.00706007	0.40818	0.00342314	0.010121	0.73603
cg07116314	0.00165612	0.00370408	0.655936	-0.00135165	0.00208376	0.518307	0.0017151	0.00298718	0.567381
cg07116336	0.0106015	0.0102993	0.306241	-0.000901475	0.00579394	0.876726	-0.00296839	0.00830594	0.721692
cg07116337	-0.00682666	0.00725149	0.34916	0.00218727	0.00407938	0.593237	0.00228595	0.00584802	0.696854
cg07116393	0.00168504	0.00723633	0.816431	0.00123002	0.00407085	0.763273	-0.00337151	0.00583579	0.564974
cg07116596	-0.0164968	0.0133963	0.221556	0.00808319	0.00753622	0.286496	0.00279625	0.0108036	0.796395
cg07116631	0.00508546	0.0144319	0.725428	0.00762078	0.00811876	0.350563	-0.00568869	0.0116387	0.62626
cg07116649	-0.00681698	0.00723063	0.348459	0.0106356	0.00406765	0.0105641	0.00358882	0.0058312	0.5399
cg07116686	-0.00716695	0.00602682	0.237682	0.00492254	0.00339044	0.150213	0.00583921	0.00486037	0.232936
cg07116693	-0.0168035	0.00661268	0.0128663	0.00951218	0.00372002	0.0123328	0.00835873	0.00533285	0.120735
cg07116712	-0.00116016	0.0499938	0.98154	0.00108665	0.0281244	0.96927	0.000760128	0.0403178	0.985002
cg07116732	0.0111595	0.0238558	0.641132	-0.0142783	0.0134202	0.290369	-0.0195286	0.0192387	0.312954
cg07116851	-0.0116674	0.00920489	0.208429	0.0046444	0.00517829	0.372305	0.0038001	0.00742336	0.61004
cg07116861	0.000736403	0.0117746	0.950278	-0.00554522	0.00662391	0.404854	0.000619151	0.00949573	0.948165
cg07116872	-0.0172936	0.00976921	0.0802771	0.00744106	0.00549574	0.179335	0.00871557	0.00787845	0.271737
cg07116919	-0.0255932	0.0142038	0.0751137	0.0120271	0.00799048	0.135987	0.0342886	0.0114548	0.00361187
cg07116925	-0.0154565	0.0243342	0.527021	0.0209007	0.0136894	0.130529	0.0191254	0.0196245	0.332541
cg07116947	-0.04025	0.0153666	0.0104323	0.0219264	0.00864461	0.0130269	0.0284571	0.0123925	0.0241183
cg07116950	-0.0178535	0.0120949	0.143608	0.010998	0.00680409	0.109719	0.0103591	0.00975404	0.291228
cg07116997	-0.00990223	0.00818325	0.22961	0.0103796	0.00460355	0.0267227	0.00181166	0.00659945	0.784353
cg07117012	0.00138537	0.0118933	0.907544	0.00405267	0.00669064	0.546313	-0.0012555	0.0095914	0.896165
cg07117017	0.0044615	0.00790621	0.574034	0.00532702	0.0044477	0.234362	-0.00919735	0.00637602	0.152839
cg07117038	0.00452104	0.00553956	0.416704	-0.00111192	0.00311633	0.722122	-0.00149325	0.00446742	0.739012
cg07117059	-0.0300746	0.0149997	0.0481428	0.0105549	0.00843817	0.214421	0.0262695	0.0120966	0.0326683
cg07117068	-0.00795713	0.0039914	0.0494059	0.000969476	0.00224539	0.667008	0.00902821	0.0032189	0.0062394
cg07117084	-0.0201448	0.0201354	0.319923	0.016502	0.0113273	0.148846	0.00610177	0.0162383	0.708029
cg07117087	0.0165386	0.00897123	0.0687386	-0.00688577	0.00504684	0.176052	-0.00957175	0.00723492	0.189386
cg07117119	-0.00105329	0.00230817	0.649316	0.000605352	0.00129848	0.642265	0.00166864	0.00186144	0.372558
cg07117219	-0.0307162	0.025717	0.235647	0.0197898	0.0144673	0.17495	0.0343179	0.0207397	0.101674
cg07117311	0.0151162	0.0091747	0.103128	-0.00103747	0.0051613	0.841171	-0.0150072	0.00739901	0.0456639
cg07117364	0.00346441	0.00265992	0.196281	-0.00231771	0.00149636	0.125121	-0.00439197	0.00214511	0.0437034
cg07117391	-0.00272017	0.0244222	0.911577	0.00940225	0.0137389	0.495615	0.00197553	0.0196955	0.920339
cg07117394	0.00163531	0.015081	0.913906	-0.00158397	0.00848395	0.852339	0.0108458	0.0121622	0.375039
cg07117402	-0.0155268	0.0332224	0.641439	0.031044	0.0186895	0.10039	0.0075498	0.0267924	0.77879
cg07117444	0.0080185	0.0214306	0.709216	0.0200767	0.012056	0.0995364	-0.0217184	0.0172829	0.212327
cg07117463	0.0130461	0.0172249	0.450906	-0.00127885	0.00968999	0.895314	-0.00953684	0.0138911	0.49424
cg07117596	0.00340373	0.00924645	0.713704	0.0015874	0.00520166	0.760981	-0.00406497	0.00745687	0.587091
cg07117660	-0.000181493	0.004325	0.966626	0.00222639	0.00243306	0.362751	0.00039755	0.00348793	0.909523
cg07117663	-0.00145571	0.00247401	0.557824	0.00210854	0.00139177	0.133482	0.000974618	0.00199518	0.626464
cg07117674	-0.00465322	0.00469835	0.324793	0.00228252	0.00264309	0.39025	0.0043883	0.00378902	0.250041
cg07117700	-0.00592649	0.0138318	0.669393	-0.00076765	0.00778117	0.921645	0.000351672	0.0111547	0.974923
cg07117751	-0.00263706	0.0137023	0.847846	-0.0062642	0.00770836	0.418689	-0.00209718	0.0110504	0.849931
cg07117760	-0.000996928	0.00456042	0.827482	0.00383749	0.0025655	0.138408	-0.00236917	0.00367778	0.52119
cg07117772	0.00360736	0.00838415	0.668096	-0.00145884	0.00471657	0.757849	-0.00609084	0.00676146	0.370231
cg07117833	0.00105607	0.00889661	0.90579	0.0120513	0.00500486	0.0182064	-2.44642e-05	0.00717474	0.997287
cg07118000	-0.0280585	0.029969	0.351797	0.022616	0.0168593	0.183345	0.0368825	0.0241687	0.130712
cg07118054	-0.0087468	0.00878428	0.322206	-0.0011828	0.00494167	0.811408	0.00841425	0.00708415	0.238238
cg07118069	0.00368377	0.00606158	0.544991	-0.000644929	0.00340999	0.850442	-0.00597073	0.00488841	0.22531
cg07118078	-0.00164721	0.00395746	0.678291	-0.000133177	0.0022263	0.95244	0.0027887	0.00319153	0.384698
cg07118139	0.00488475	0.00421093	0.249289	-0.00422131	0.00236889	0.0783242	-0.00137855	0.00339593	0.685805
cg07118196	0.0143398	0.0120692	0.238091	0.00165411	0.00678964	0.80811	-0.0107153	0.00973332	0.274055
cg07118243	0.000608936	0.0028761	0.83283	-0.00256037	0.00161797	0.117259	-0.000262844	0.00231945	0.910043
cg07118245	0.0660361	0.0261552	0.0134346	-0.00313487	0.0147138	0.831793	-0.065541	0.0210931	0.00256778
cg07118262	0.0149186	0.022884	0.516211	-0.0196094	0.0128736	0.131414	-0.00837393	0.018455	0.651166
cg07118299	-0.00575819	0.0119602	0.631436	-0.0155376	0.00672829	0.0233529	0.0144602	0.00964538	0.13753
cg07118326	-0.029222	0.0514967	0.571901	0.0281831	0.0289699	0.333393	-0.0300903	0.0415299	0.470721
cg07118362	-0.00140323	0.00359314	0.697123	0.00104073	0.00202135	0.607981	0.00101715	0.00289772	0.726444
cg07118372	0.00193567	0.0119476	0.87168	0.000432443	0.00672124	0.948851	-0.00798403	0.00963526	0.409637
cg07118376	0.0226566	0.0481865	0.639426	-0.0356797	0.0271077	0.191639	-0.0392544	0.0388603	0.315295
cg07118455	-0.00552725	0.00276172	0.0485416	0.00230505	0.00155363	0.141599	0.00506414	0.00222721	0.0255005
cg07118480	0.00122505	0.00786922	0.876657	0.00267209	0.00442689	0.547714	-0.00512254	0.00634619	0.421813
cg07118485	0.0078201	0.00797514	0.329593	-0.0022778	0.00448648	0.612977	-0.0107105	0.00643161	0.099537
cg07118489	0.0397384	0.0206191	0.0572872	-0.0281996	0.0115994	0.0171536	-0.0330545	0.0166284	0.0500493
cg07118491	-0.0151219	0.00905533	0.0986097	0.00117331	0.00509415	0.818392	0.0143065	0.00730274	0.0533835
cg07118498	-0.0010765	0.00312811	0.731592	5.56557e-05	0.00175974	0.974844	0.00294353	0.00252269	0.246545
cg07118556	0.0266765	0.0380305	0.484939	-0.00695812	0.0213944	0.745805	-0.0483233	0.03067	0.118835
cg07118565	0.00272013	0.00368721	0.462716	-0.00191001	0.00207427	0.359755	-0.000924334	0.00297358	0.756676
cg07118596	0.00166501	0.0027452	0.545787	-0.00182221	0.00154433	0.241318	-0.00124599	0.00221389	0.575048
cg07118638	0.00143033	0.00459918	0.756565	0.000995237	0.0025873	0.701449	-0.00352106	0.00370904	0.34515
cg07118685	0.000116793	0.00899576	0.989672	-0.000887078	0.00506064	0.861269	-0.00191547	0.0072547	0.792395
cg07118811	0.00184129	0.00998981	0.854204	0.00283335	0.00561985	0.615447	-0.00737517	0.00805636	0.362547
cg07118866	0.00921316	0.00534378	0.0883266	-0.00418526	0.00300618	0.167489	-0.00405133	0.00430953	0.349837
cg07118891	0.00671955	0.0261721	0.797996	-0.00382118	0.0147233	0.795852	0.00254034	0.0211067	0.904484
cg07118895	-0.00327604	0.029082	0.910575	0.0105287	0.0163603	0.521599	0.0263456	0.0234534	0.264465
cg07118953	-0.0156556	0.0130235	0.232661	-0.00224193	0.00732645	0.760349	0.0114152	0.0105029	0.28017
cg07118985	0.003394	0.0106309	0.750313	-0.000776084	0.00598047	0.897055	-0.00203284	0.00857333	0.813141
cg07119001	-0.00762251	0.0112026	0.498086	0.00280682	0.00630211	0.657179	0.00505943	0.00903441	0.57694
cg07119028	0.00049051	0.0107321	0.963652	-0.00815317	0.0060374	0.180458	0.000864236	0.00865494	0.920695
cg07119060	0.0194297	0.00964417	0.047102	-0.0026681	0.00542541	0.624143	-0.0144801	0.00777762	0.0660919
cg07119067	0.00101827	0.0239714	0.966217	0.00193122	0.0134853	0.886464	-0.0268073	0.0193319	0.169164
cg07119104	0.00428808	0.00721746	0.554006	-0.00171842	0.00406024	0.673195	-0.00246581	0.00582058	0.672901
cg07119106	0.00173576	0.00630219	0.783661	0.00146079	0.00354534	0.681355	-0.00210343	0.00508244	0.680017
cg07119114	0.00504504	0.0197856	0.79935	0.00932125	0.0111306	0.40469	0.00762198	0.0159563	0.634104
cg07119128	0.00688468	0.00991263	0.48924	-0.00556505	0.00557643	0.321131	-0.00678039	0.00799411	0.398724
cg07119136	0.00869058	0.0161509	0.591923	-0.0095163	0.00908579	0.297893	-0.0237348	0.013025	0.0719331
cg07119149	-0.00396838	0.0165537	0.811118	-0.00253908	0.0093124	0.78578	0.00709098	0.0133498	0.596689
cg07119168	0.0164777	0.0122378	0.181732	-0.0132356	0.00688445	0.0578872	-0.0118533	0.00986924	0.233073
cg07119224	0.0256663	0.0196353	0.194688	-0.0165221	0.011046	0.138422	-0.00693148	0.0158351	0.662693
cg07119225	-0.000573409	0.00309369	0.853398	-0.000574842	0.00174038	0.741988	0.000493103	0.00249493	0.843797
cg07119232	0.0136982	0.00993099	0.171409	-0.0119118	0.00558676	0.0358801	-0.0126606	0.00800892	0.117635
cg07119260	-0.00374083	0.0029691	0.211147	0.00258569	0.00167029	0.125326	0.00206283	0.00239446	0.391385
cg07119336	-0.0064974	0.0107061	0.545543	0.00435191	0.00602281	0.471927	0.00194654	0.00863402	0.822171
cg07119404	0.00115269	0.00215048	0.593348	4.80034e-06	0.00120977	0.996843	3.36368e-05	0.00173427	0.984571
cg07119434	0.0190136	0.0315387	0.548204	-0.0378304	0.0177424	0.0358748	-0.0230353	0.0254346	0.367672
cg07119463	0.0105372	0.00994042	0.292131	-0.00462872	0.00559206	0.410141	-0.00721396	0.00801653	0.370723
cg07119469	-0.0257544	0.0291068	0.378747	-0.000173307	0.0163743	0.99158	0.00131696	0.0234734	0.95539
cg07119472	-0.00926499	0.0113061	0.414812	0.00133647	0.00636035	0.834073	0.00258747	0.00911791	0.77727
cg07119517	-0.00791299	0.0123136	0.5222	0.00294324	0.00692713	0.671994	0.00620325	0.00993042	0.53386
cg07119605	-0.0043368	0.0130409	0.74029	0.0034214	0.00733626	0.642145	0.000489585	0.0105169	0.962979
cg07119612	0.0544107	0.0172455	0.00221933	0.00211303	0.00970162	0.828106	-0.042955	0.0139078	0.00271713
cg07119616	0.0014788	0.00554429	0.790328	0.000199552	0.00311898	0.949136	-0.000436079	0.00447123	0.922535
cg07119672	0.0184842	0.010188	0.0731571	-0.000443251	0.00573133	0.938536	-0.0168338	0.00821618	0.0435599
cg07119770	0.0428881	0.0206762	0.041079	-0.0304441	0.0116315	0.0104874	-0.0214645	0.0166744	0.201494
cg07119807	-0.0123488	0.00754353	0.105325	0.0065959	0.00424367	0.123831	0.00308329	0.00608354	0.61359
cg07119808	-0.0101014	0.0206574	0.626103	0.0039383	0.011621	0.735524	0.0139035	0.0166593	0.406294
cg07119829	-0.0108958	0.0082618	0.190774	0.00987653	0.00464774	0.0364884	0.0104037	0.00666279	0.12213
cg07119830	-0.00644108	0.0372271	0.863046	-0.0171905	0.0209424	0.41403	0.00769672	0.0300221	0.798286
cg07119855	-0.00263309	0.00236699	0.269092	0.00282344	0.00133157	0.0368877	0.00108258	0.00190887	0.572119
cg07119871	0.00267184	0.0257305	0.917542	0.00935429	0.0144749	0.519863	0.00215363	0.0207505	0.917583
cg07119912	0.00490067	0.00654445	0.456028	-0.010688	0.00368163	0.00470666	-0.00552957	0.00527782	0.297747
cg07119973	0.00338458	0.0207556	0.870852	-0.00193165	0.0116763	0.868995	-0.0127194	0.0167385	0.449426
cg07120007	-0.0202696	0.0163382	0.218158	-0.00152362	0.00919118	0.868732	0.0175903	0.0131761	0.185435
cg07120026	2.91875e-05	0.00596716	0.996109	0.00102278	0.00335688	0.761352	-4.7024e-05	0.00481227	0.992226
cg07120031	0.00549376	0.0102262	0.592517	0.00742117	0.00575284	0.200548	-0.00718846	0.008247	0.385858
cg07120097	-0.0148316	0.00879179	0.0952742	-0.000141515	0.00494589	0.977241	0.0232554	0.0070902	0.00150637
cg07120118	0.0253744	0.0130082	0.054395	0.00337445	0.00731789	0.645888	-0.0313439	0.0104906	0.00367199
cg07120134	-7.21646e-05	0.00259196	0.977854	0.000526116	0.00145812	0.719131	-0.000556582	0.0020903	0.790677
cg07120158	-0.0024685	0.0104717	0.814208	-0.000434973	0.00589091	0.941313	0.00251799	0.00844495	0.766305
cg07120200	0.0480451	0.0308011	0.122511	-0.0287074	0.0173274	0.101254	-0.0353661	0.0248398	0.158174
cg07120254	0.0328057	0.0191056	0.0896085	0.0144004	0.010748	0.183876	-0.0380646	0.0154079	0.0154919
cg07120346	0.0131143	0.0144788	0.367625	-0.0088267	0.00814518	0.281575	-0.000129236	0.0116766	0.991195
cg07120369	-0.00481885	0.0135921	0.723818	0.00583036	0.00764634	0.447871	0.0076722	0.0109614	0.485885
cg07120405	0.0116811	0.0137856	0.399183	-0.00480415	0.00775519	0.537261	-0.00398537	0.0111175	0.720875
cg07120439	-0.0110031	0.00901619	0.225697	0.00411423	0.00507213	0.419548	0.00882884	0.00727117	0.228025
cg07120461	0.00639971	0.00924564	0.490707	-0.00782411	0.00520121	0.136214	-0.00323374	0.00745622	0.665607
cg07120479	0.00471353	0.00275083	0.0902673	-0.00254911	0.0015475	0.103201	-0.0030149	0.00221843	0.177735
cg07120522	0.000276043	0.0095188	0.976933	0.0041968	0.00535488	0.435374	-0.0072487	0.00767651	0.347708
cg07120544	0.0204348	0.0213572	0.341378	-0.0150168	0.0120147	0.214778	-0.0219684	0.0172237	0.205616
cg07120630	-0.00581375	0.0110981	0.601747	-0.00468435	0.00624335	0.45515	-0.00569441	0.00895018	0.526334
cg07120790	-0.00167975	0.00868628	0.847123	0.0043805	0.00488653	0.372548	0.00579015	0.00700511	0.410801
cg07120806	-1.14058e-06	0.00649268	0.99986	-0.00267879	0.00365251	0.465326	0.00163916	0.00523607	0.755008
cg07120858	0.0239075	0.0101252	0.0205037	-0.010638	0.00569602	0.0652608	-0.0146011	0.00816555	0.0773174
cg07120889	0.00172551	0.00727287	0.813031	0.000929591	0.00409141	0.820809	0.00442674	0.00586526	0.452492
cg07120900	0.00139453	0.0111697	0.900938	-0.00094932	0.0062836	0.880271	-0.00703933	0.00900788	0.436701
cg07120910	-0.0204426	0.0141426	0.152006	0.000238902	0.00795604	0.976115	0.0181952	0.0114054	0.114354
cg07120959	0.000413273	0.00652707	0.949663	0.00465872	0.00367185	0.207989	-0.00175967	0.0052638	0.73898
cg07120972	-0.00190128	0.0436702	0.965375	0.0311126	0.024567	0.208817	-0.0299655	0.0352182	0.397242
cg07120993	0.019215	0.0252672	0.449078	-0.011256	0.0142143	0.430634	-0.00117038	0.020377	0.954332
cg07121046	0.0161544	0.0116101	0.167734	-0.0110972	0.00653138	0.0929663	-0.0152917	0.00936309	0.106129
cg07121050	-0.00285605	0.0103377	0.783007	-0.00154431	0.00581554	0.79123	0.00704447	0.00833689	0.400496
cg07121078	-0.00707632	0.00513074	0.171451	0.00309385	0.00288634	0.286801	0.00372492	0.00413772	0.370539
cg07121155	-0.0216399	0.0133006	0.107441	0.0118731	0.00748234	0.116268	0.00424935	0.0107264	0.69298
cg07121165	0.0191438	0.0287103	0.506712	-0.0229102	0.0161512	0.159707	-0.0187872	0.0231536	0.419393
cg07121176	-0.00112121	0.00285677	0.695691	-0.000286256	0.0016071	0.859053	0.00051957	0.00230387	0.822115
cg07121219	0.00101735	0.00907443	0.910999	0.00494433	0.00510489	0.335519	-0.000672559	0.00731814	0.926991
cg07121221	-0.00438033	0.114408	0.969549	0.0183429	0.0643609	0.776337	0.0254515	0.0922649	0.783331
cg07121250	-0.00588887	0.0105006	0.576402	-0.00443976	0.00590722	0.454379	0.00735992	0.00846833	0.387234
cg07121293	-0.0112832	0.0265134	0.671499	0.0212835	0.0149153	0.157257	0.0183257	0.0213819	0.393818
cg07121312	0.0118035	0.0153284	0.443411	0.00506611	0.00862311	0.558423	0.00944283	0.0123617	0.447055
cg07121313	-0.00756281	0.019592	0.70045	-0.00758542	0.0110217	0.493183	0.00768287	0.0158001	0.628039
cg07121335	0.00580259	0.0069422	0.405586	-0.00390381	0.00390539	0.320343	-0.00211758	0.00559859	0.706199
cg07121340	0.0191079	0.00896484	0.0359414	-0.00740746	0.00504324	0.145581	-0.00954765	0.00722976	0.190179
cg07121367	0.00465847	0.0108529	0.668836	-0.00622167	0.00610538	0.311072	-0.0049881	0.0087524	0.570241
cg07121421	0.0149842	0.0137064	0.277382	-0.0103259	0.00771063	0.184082	-0.0200842	0.0110536	0.0727442
cg07121424	0.00353341	0.0108072	0.74451	-0.00322764	0.00607968	0.59688	-0.00168338	0.00871556	0.847305
cg07121438	-0.0232622	0.0133528	0.0851046	7.32293e-05	0.00751174	0.992245	0.0201038	0.0107685	0.0653614
cg07121466	0.0125486	0.00987898	0.207467	0.00241578	0.0055575	0.664891	-0.00876693	0.00796698	0.274261
cg07121488	-0.00500494	0.00790289	0.528235	-0.0034003	0.00444583	0.446493	0.0057998	0.00637334	0.365391
cg07121517	-0.0086634	0.0099526	0.386497	0.0122434	0.00559891	0.031509	-0.000172755	0.00802635	0.982878
cg07121541	0.00576451	0.0126466	0.649686	-0.0016471	0.00711445	0.817472	-0.0130263	0.010199	0.205002
cg07121547	-0.00665773	0.00384933	0.0873346	0.00272652	0.00216547	0.211445	0.00503778	0.00310432	0.108329
cg07121562	-0.00171136	0.0532288	0.974427	-0.0472455	0.0299443	0.118331	0.0157809	0.0429268	0.714068
cg07121569	-0.0255882	0.0172928	0.142649	0.00997012	0.0097282	0.308333	0.0161373	0.0139459	0.250459
cg07121640	0.000301278	0.00401245	0.940323	-0.0025962	0.00225724	0.253301	-0.000562779	0.00323587	0.862343
cg07121644	-0.0360108	0.0192174	0.0643844	0.014698	0.0108109	0.177567	0.0315351	0.015498	0.0449888
cg07121705	0.00355834	0.00341382	0.300212	-0.00129828	0.00192047	0.500863	-0.00296523	0.0027531	0.284505
cg07121721	-0.0109928	0.0111401	0.326552	0.00848191	0.00626695	0.179505	0.0011276	0.00898402	0.900415
cg07121722	0.00866898	0.0063837	0.178062	-0.00418081	0.0035912	0.247608	-0.00848186	0.00514818	0.103138
cg07121733	0.00238068	0.0042268	0.574757	-0.00215011	0.00237782	0.368426	-0.00114147	0.00340873	0.738551
cg07121756	0.00864486	0.00686329	0.211269	0.00695522	0.003861	0.0751848	-0.00973301	0.00553495	0.082268
cg07121759	-0.0257765	0.0197133	0.194545	0.0202108	0.0110899	0.0719018	0.020154	0.0158979	0.208363
cg07121795	0.0189201	0.0175831	0.284954	-0.0163071	0.00989152	0.102922	-0.0223009	0.01418	0.119504
cg07121807	-0.0228853	0.0145214	0.118748	0.0129948	0.00816914	0.115385	0.0131234	0.0117109	0.26561
cg07121900	-0.0405018	0.0261818	0.125591	0.0225082	0.0147288	0.130181	0.0245964	0.0211145	0.247315
cg07121974	-0.00577243	0.0110654	0.603259	0.00290946	0.00622491	0.641417	-0.0032108	0.00892375	0.719886
cg07121980	-0.00179304	0.00346458	0.606128	0.000290172	0.00194903	0.882001	-0.000558798	0.00279404	0.841961
cg07122006	-0.00833164	0.015641	0.595645	0.00966679	0.00879897	0.275033	0.00397968	0.0126138	0.753154
cg07122009	-0.00780327	0.00439729	0.0795504	-0.00255755	0.00247373	0.304123	0.00371544	0.00354623	0.297739
cg07122043	0.00881686	0.00780353	0.261716	-0.000584094	0.00438994	0.894466	-0.00666957	0.00629321	0.292236
cg07122123	-0.0266029	0.0140727	0.0621141	0.019061	0.00791673	0.0182173	0.0240422	0.0113491	0.037058
cg07122172	0.000688132	0.00837002	0.93467	0.000588141	0.00470862	0.900892	-0.000314873	0.00675007	0.962904
cg07122176	0.021476	0.0246806	0.386665	0.00214689	0.0138843	0.877482	-0.0226558	0.0199039	0.25821
cg07122181	0.0342843	0.020965	0.105681	-0.0214485	0.011794	0.0724963	-0.0242594	0.0169074	0.155002
cg07122218	-0.000242926	0.00877318	0.977975	-0.00093462	0.00493542	0.850255	-0.0038527	0.0070752	0.587499
cg07122319	0.00487669	0.0084077	0.563431	-0.000755434	0.00472982	0.873483	-0.00085112	0.00678045	0.900404
cg07122365	-0.00733746	0.00974359	0.453498	0.0015512	0.00548134	0.777867	0.00379715	0.00785779	0.630173
cg07122386	0.0178092	0.0110631	0.111154	-0.0021937	0.00622366	0.725352	-0.00247847	0.00892196	0.781845
cg07122404	-0.0137233	0.0200819	0.496234	0.0195057	0.0112972	0.0878736	0.0100777	0.0161952	0.535432
cg07122460	-0.00572624	0.0145407	0.694709	0.013579	0.00818	0.100594	0.00639453	0.0117265	0.58697
cg07122493	-0.00156603	0.00892089	0.861068	0.00405285	0.00501852	0.421588	-0.00400407	0.00719432	0.57929
cg07122495	-0.00102592	0.00227039	0.652512	0.000749806	0.00127722	0.55872	0.000616852	0.00183097	0.737024
cg07122519	0.0156954	0.0182895	0.393216	-0.014599	0.0102889	0.159581	-0.0185696	0.0147497	0.211483
cg07122553	0.00714501	0.0101637	0.483982	0.00479103	0.00571768	0.404419	-0.0146423	0.00819661	0.0776019
cg07122653	-0.00438587	0.0037924	0.250721	0.00215044	0.00213344	0.31633	0.00327111	0.00305841	0.287851
cg07122681	0.00714426	0.012794	0.578033	-0.00213021	0.00719734	0.767974	0.000486854	0.0103178	0.962476
cg07122686	-0.00624587	0.0069647	0.372364	0.00260402	0.00391805	0.508091	0.00386631	0.00561674	0.493103
cg07122794	-0.011879	0.00247198	6.58165e-06	0.00286751	0.00139063	0.0422604	0.00981805	0.00199355	4.10516e-06
cg07122798	0.00186781	0.0085144	0.826887	0.0074251	0.00478985	0.124815	-0.00234595	0.00686651	0.733457
cg07122805	-0.00253708	0.0175236	0.885227	-0.0136291	0.00985806	0.17043	0.00237656	0.0141321	0.866851
cg07122824	-0.000913018	0.00954871	0.92405	0.000948632	0.0053717	0.860244	-0.000189266	0.00770063	0.980449
cg07122893	-0.0475847	0.0200504	0.0198872	0.0261925	0.0112795	0.0226174	0.0339396	0.0161698	0.0387878
cg07122896	0.00495034	0.00286593	0.0877449	-0.00195311	0.00161225	0.229093	-0.00195212	0.00231125	0.400696
cg07122905	-0.0112181	0.0107294	0.298734	0.0115895	0.0060359	0.0581987	0.00485749	0.00865279	0.576017
cg07122944	-0.00153689	0.00580528	0.79185	0.00158719	0.00326581	0.628216	0.000668791	0.00468171	0.886745
cg07122986	0.0144814	0.00884034	0.105096	-0.00575786	0.0049732	0.250198	-0.0077438	0.00712936	0.280468
cg07123022	-0.000869401	0.0163709	0.957772	0.00810384	0.00920958	0.381375	-0.0097632	0.0132024	0.461641
cg07123038	0.000579523	0.0186216	0.975246	0.00110065	0.0104757	0.91657	0.00327676	0.0150175	0.8278
cg07123069	-0.012559	0.00717599	0.0837011	0.0126651	0.00403691	0.00234294	0.0116239	0.00578713	0.0477568
cg07123118	0.00131487	0.00873644	0.880724	0.00473496	0.00491475	0.33807	-0.00291989	0.00704557	0.679603
cg07123132	0.000281193	0.00237795	0.906149	-0.000410982	0.00133773	0.759426	0.000909473	0.00191772	0.636539
cg07123170	-0.0135605	0.0134857	0.317487	0.00343001	0.0075865	0.652334	-0.00433816	0.0108757	0.690977
cg07123198	0.00292473	0.0133098	0.826599	-0.000190885	0.00748756	0.979721	-0.0139784	0.0107338	0.196339
cg07123227	0.00343705	0.00304931	0.262849	-0.00154811	0.00171541	0.369358	0.000913975	0.00245914	0.711068
cg07123290	0.00271742	0.0095896	0.777581	-0.002638	0.00539471	0.626103	-0.00137114	0.0077336	0.859697
cg07123344	-0.0242111	0.0121462	0.0494351	0.0107606	0.00683293	0.119013	0.020791	0.00979537	0.036702
cg07123481	-0.00264773	0.0127147	0.835538	-0.00113717	0.00715275	0.874059	-0.000409197	0.0102539	0.968261
cg07123511	-0.00572223	0.0226807	0.801422	0.0161515	0.0127592	0.209018	-0.00284812	0.018291	0.87663
cg07123548	-0.0089	0.010139	0.382528	-0.00610954	0.00570378	0.287139	0.00845499	0.00817668	0.304052
cg07123550	0.00173697	0.00520561	0.739449	0.00327245	0.00292846	0.266943	0.00462697	0.0041981	0.273505
cg07123579	-0.0109161	0.0112608	0.335104	0.00512847	0.00633487	0.420452	0.00133719	0.00908138	0.883287
cg07123625	0.0108087	0.00984463	0.275337	0.00349305	0.00553818	0.529914	-0.00838861	0.00793928	0.29369
cg07123668	0.00849331	0.0159315	0.595346	-0.00876596	0.00896241	0.33081	-0.0136835	0.0128481	0.289883
cg07123701	0.0175241	0.018926	0.357103	-0.0146627	0.0106469	0.172073	-0.0181772	0.015263	0.236994
cg07123730	-0.000788936	0.0253959	0.97529	0.00928942	0.0142866	0.517305	0.000386871	0.0204807	0.984973
cg07123769	-0.00200319	0.00751906	0.790565	-0.00204493	0.00422991	0.630022	0.00332972	0.0060638	0.584367
cg07123796	0.0169052	0.0243518	0.489444	-0.0248932	0.0136993	0.0727237	-0.0121485	0.0196387	0.537835
cg07123811	-0.00141176	0.00466932	0.763125	0.00189233	0.00262676	0.473252	-0.000533851	0.00376561	0.887597
cg07123846	0.00231281	0.00972302	0.812555	-0.000935137	0.00546976	0.864658	0.000910348	0.0078412	0.907849
cg07123855	0.0181969	0.0130103	0.165557	-0.00414375	0.00731907	0.572778	-0.0108226	0.0104923	0.30524
cg07123865	-0.0231419	0.0479673	0.630725	0.020477	0.0269844	0.450045	-0.01663	0.0386836	0.668357
cg07123870	0.00607673	0.00884101	0.493743	-0.00545355	0.00497358	0.275956	-0.00701562	0.0071299	0.327922
cg07123890	0.016105	0.00878898	0.0703919	0.0019806	0.00494431	0.689733	-0.00660583	0.00708794	0.353986
cg07124017	0.00306696	0.00368265	0.407284	-0.000304804	0.00207171	0.88338	-0.00127849	0.0029699	0.667934
cg07124022	-0.0142239	0.0119991	0.239158	0.014668	0.00675019	0.032565	0.00943877	0.00967677	0.332127
cg07124045	0.00579675	0.00777188	0.457809	-0.00208724	0.00437213	0.634305	-0.00600501	0.00626769	0.340735
cg07124052	-0.0155574	0.0148041	0.29629	0.0100584	0.00832817	0.230492	0.00585439	0.0119389	0.62514
cg07124062	0.00605497	0.00771658	0.434828	-0.00104189	0.00434102	0.8109	-0.00738079	0.00622309	0.238914
cg07124117	-0.0801889	0.0254175	0.0022206	0.0148295	0.0142988	0.302623	0.0789125	0.0204981	0.000228318
cg07124138	0.0185838	0.00748309	0.0149764	3.8482e-05	0.00420967	0.992728	-0.0127547	0.0060348	0.0374864
cg07124145	-0.0127902	0.00762258	0.0970335	0.00676421	0.00428814	0.118413	0.011104	0.00614729	0.0744079
cg07124147	0.00164893	0.00657576	0.802606	-0.00345669	0.00369925	0.352728	0.00111591	0.00530307	0.833838
cg07124148	0.00120665	0.00228867	0.599408	-0.00191216	0.00128751	0.1412	0.000957872	0.00184572	0.60513
cg07124153	0.00371198	0.0131079	0.777722	-0.00472135	0.00737393	0.523716	-0.00483317	0.0105709	0.648684
cg07124156	0.0048365	0.0144519	0.738704	-0.00772702	0.00813002	0.344588	-0.0100028	0.0116548	0.393165
cg07124180	-0.00341479	0.00803417	0.671886	-0.00282477	0.00451968	0.53365	-0.000102508	0.00647921	0.987414
cg07124183	-0.0351901	0.0562489	0.533245	0.0311195	0.0316433	0.328179	-0.00725926	0.0453624	0.873239
cg07124229	-0.00517395	0.0257566	0.841273	0.000906204	0.0144896	0.950278	0.00604628	0.0207716	0.771696
cg07124234	-0.00783637	0.0262733	0.76623	-0.00200627	0.0147803	0.892348	-0.0119692	0.0211883	0.573632
cg07124292	0.00135729	0.00288242	0.638929	-0.00386437	0.00162153	0.0193932	0.00147142	0.00232455	0.528438
cg07124372	-0.0126932	0.00741532	0.0905883	0.00181286	0.00417155	0.664971	0.00671235	0.00598014	0.264836
cg07124416	0.0152907	0.02375	0.521425	0.00209553	0.0133607	0.875741	-0.0125201	0.0191534	0.515084
cg07124417	-0.00567956	0.0167711	0.735708	-0.0126243	0.00943474	0.184443	0.00932933	0.0135252	0.492216
cg07124440	0.0269922	0.0209503	0.201106	-0.0131076	0.0117858	0.269206	-0.0228788	0.0168955	0.179283
cg07124457	-0.0319424	0.00897149	0.000609245	-0.0021303	0.00504698	0.674023	0.0272646	0.00723512	0.000302337
cg07124479	-0.0020449	0.0204708	0.920664	-0.00268127	0.011516	0.816454	0.0276954	0.0165088	0.0970965
cg07124480	-0.00427215	0.0158202	0.787782	0.0260453	0.0088998	0.00439629	0.00578873	0.0127584	0.651186
cg07124520	0.00230982	0.00272345	0.398752	-0.00163461	0.0015321	0.289034	-0.00049283	0.00219635	0.822995
cg07124650	-0.00498868	0.0124201	0.688942	-0.000491029	0.00698704	0.944138	0.00231183	0.0100163	0.818019
cg07124668	0.00644609	0.00485329	0.187671	-0.000741658	0.00273026	0.786554	-0.00347464	0.00391397	0.377179
cg07124679	-0.0199409	0.0123117	0.109009	-0.000736135	0.00692606	0.915607	0.018111	0.00992888	0.0716558
cg07124680	0.00882194	0.00976475	0.368842	-0.0161727	0.00549324	0.00417579	0.00227444	0.00787486	0.77342
cg07124686	-0.000970432	0.00361234	0.788855	0.00174864	0.00203215	0.391942	0.00184327	0.0029132	0.528608
cg07124687	-0.00617058	0.0130726	0.638119	0.00433793	0.00735409	0.556845	-0.0041172	0.0105425	0.697119
cg07124719	0.00284874	0.00649856	0.662234	-0.0026631	0.00365582	0.468337	-0.00684379	0.00524081	0.195122
cg07124754	-0.0156739	0.0188519	0.408064	-0.000748508	0.0106053	0.943899	0.0044662	0.0152032	0.769653
cg07124762	0.00226109	0.00890332	0.800139	0.0113092	0.00500863	0.0265114	-0.00524358	0.00718015	0.467222
cg07124832	0.00355351	0.00364242	0.332036	0.00214867	0.00204907	0.297331	-0.00197784	0.00293746	0.502572
cg07124859	0.00928474	0.00845102	0.275022	-0.00206369	0.00475419	0.665331	-0.0104286	0.00681539	0.12969
cg07124867	-0.0420775	0.0288731	0.148712	0.0378207	0.0162428	0.0222626	0.0458488	0.023285	0.0522075
cg07124876	-0.0359979	0.0213214	0.09501	0.0181223	0.0119945	0.134527	0.0206716	0.0171948	0.232624
cg07124903	-0.00110015	0.00369219	0.766455	0.00101399	0.00207707	0.626678	0.000280342	0.00297759	0.925211
cg07124920	-0.00151766	0.00724476	0.834572	0.00657598	0.00407559	0.110342	0.00207323	0.00584259	0.723582
cg07124927	0.017568	0.0195859	0.372269	0.008139	0.0110182	0.462133	-0.00716597	0.0157952	0.651216
cg07124956	-0.00558288	0.00865869	0.520812	0.00613769	0.00487102	0.211102	0.00987894	0.00698287	0.160798
cg07124958	-0.00740125	0.0183046	0.686979	0.00961892	0.0102974	0.352891	0.0106775	0.0147619	0.471473
cg07124969	-0.0101292	0.0106323	0.343452	0.00470189	0.00598127	0.433994	0.00678759	0.00857448	0.430796
cg07124970	0.0163581	0.0207124	0.431856	-0.00586289	0.0116519	0.616147	-0.0192489	0.0167037	0.252396
cg07124972	0.0217596	0.0168199	0.199281	-0.00424712	0.00946219	0.654681	-0.0110655	0.0135646	0.416915
cg07124995	0.0083373	0.0115983	0.474213	-0.0016546	0.00652473	0.800426	-0.00854873	0.00935356	0.363326
cg07125009	0.000188317	0.00268238	0.944195	-0.00119107	0.00150899	0.432123	0.000384883	0.00216322	0.859208
cg07125010	0.00283198	0.0150943	0.851623	-0.00777484	0.00849145	0.362463	0.00659655	0.012173	0.589303
cg07125017	-0.00638924	0.00359647	0.0792234	0.00293978	0.00202322	0.1499	0.00594631	0.0029004	0.0434294
cg07125024	0.00971694	0.00969332	0.318978	-0.00220697	0.00545306	0.686699	-0.00869002	0.00781725	0.269425
cg07125112	-0.000130378	0.00339045	0.969416	0.00336874	0.00190733	0.0809507	-0.000930823	0.00273426	0.734372
cg07125123	0.0029096	0.00384657	0.451493	-0.00170847	0.00216392	0.432002	3.92464e-05	0.0031021	0.989935
cg07125124	-0.00597301	0.00579107	0.305272	0.00301182	0.00325781	0.357847	0.00529697	0.00467025	0.259902
cg07125228	-0.00811136	0.0204675	0.692874	0.000678173	0.0115141	0.953171	0.00122896	0.0165062	0.940823
cg07125243	-0.00335166	0.00835611	0.689351	0.00290453	0.00470079	0.538307	-0.00187855	0.00673885	0.781103
cg07125251	-0.00378365	0.00325921	0.248928	0.00227588	0.00183349	0.217917	0.00291712	0.00262841	0.270197
cg07125256	-0.00138035	0.00705758	0.845403	-0.00158328	0.0039703	0.691054	0.00219026	0.00569164	0.701332
cg07125269	0.0115431	0.00626063	0.0687025	-0.00390224	0.00352197	0.271	-0.00941556	0.00504893	0.0656517
cg07125274	0.00357438	0.00475154	0.453974	0.000585416	0.00267301	0.827168	-0.00560113	0.00383191	0.147509
cg07125278	-0.00905179	0.00858863	0.294903	0.00649252	0.0048316	0.182602	0.00598053	0.00692636	0.390323
cg07125336	0.00416818	0.00742493	0.576018	-0.000914482	0.00417695	0.827225	-0.00676326	0.00598789	0.261869
cg07125349	0.0221392	0.00935571	0.0202363	-0.00288809	0.00526313	0.584622	-0.0106616	0.00754498	0.161288
cg07125350	-0.00698943	0.0126783	0.58288	-0.000823979	0.00713226	0.908299	0.00832046	0.0102245	0.418046
cg07125403	-0.0207692	0.0187271	0.270539	-0.00340393	0.0105351	0.74741	0.00733743	0.0151026	0.628333
cg07125412	0.0218779	0.0189816	0.252312	-0.0181616	0.0106783	0.0926368	-0.0194338	0.0153079	0.207716
cg07125426	9.72638e-05	0.00990089	0.992185	0.00032443	0.00556982	0.953688	0.000670702	0.00798465	0.933255
cg07125470	-0.0131111	0.0113709	0.252126	0.00788219	0.00639677	0.221267	0.00705736	0.00917012	0.443669
cg07125482	0.00387449	0.0106472	0.716837	-0.00567478	0.00598964	0.346105	-0.00115704	0.00858648	0.893127
cg07125486	0.00500048	0.00323041	0.125352	0.00246819	0.00181729	0.178004	-0.00359973	0.00260519	0.170668
cg07125500	-0.00995443	0.0252724	0.694652	0.00753282	0.0142172	0.597605	-0.00171188	0.0203811	0.933259
cg07125503	-0.0327528	0.0172381	0.0608205	0.023047	0.00969744	0.0197187	0.0249335	0.0139018	0.0764426
cg07125541	0.011277	0.0249749	0.652755	-0.0209317	0.0140498	0.139974	-0.00745295	0.0201412	0.712277
cg07125614	-0.00869661	0.00785409	0.2713	0.00813044	0.00441838	0.0692377	0.00822413	0.00633399	0.197657
cg07125635	-0.0099587	0.0428865	0.816932	0.0120687	0.0241261	0.618202	0.0132145	0.0345861	0.703358
cg07125666	0.00014007	0.00357678	0.968854	-0.00632108	0.00201215	0.00231362	0.00162413	0.00288452	0.574883
cg07125688	-0.00291717	0.0177549	0.869883	-0.00517103	0.00998817	0.606001	-0.00148792	0.0143186	0.917481
cg07125725	0.014288	0.0176429	0.42029	-0.00046342	0.00992515	0.962869	-0.0225809	0.0142282	0.116216
cg07125733	0.0231027	0.0105895	0.031896	-0.00582851	0.00595723	0.330656	-0.0124677	0.00854001	0.147999
cg07125771	0.0129033	0.0193032	0.505654	-0.0232288	0.0108592	0.0352963	-0.0126179	0.0155672	0.41989
cg07125797	0.00720485	0.0100823	0.476813	0.00497579	0.00567189	0.382812	-0.01555	0.00813096	0.059188
cg07125829	-0.0253687	0.0709825	0.721683	0.035555	0.0399318	0.375767	0.0366039	0.0572444	0.524261
cg07125870	0.006851	0.00993201	0.492205	-0.00917955	0.00558733	0.104093	-0.00575709	0.00800974	0.47426
cg07125905	0.00136978	0.00666482	0.837655	0.00133888	0.00374935	0.721904	-0.00688917	0.00537489	0.203422
cg07125947	-0.000422921	0.00716613	0.953077	0.0028039	0.00403136	0.488625	-0.0016992	0.00577918	0.769458
cg07125967	0.00480611	0.0107182	0.655002	-0.00028005	0.00602962	0.963064	-0.00701147	0.00864379	0.419541
cg07125976	0.00218465	0.0100427	0.828312	-0.00588244	0.00564962	0.300731	-0.00387925	0.00809904	0.633185
cg07125981	-0.0150944	0.0306359	0.623494	0.0200633	0.0172345	0.247627	0.0144196	0.0247066	0.561013
cg07126091	-0.0304259	0.00850509	0.000575981	0.00924792	0.00478461	0.0565845	0.0219886	0.006859	0.00189816
cg07126115	-0.00312248	0.011317	0.783286	-0.00349995	0.00636646	0.583934	-0.00049655	0.00912667	0.956739
cg07126126	-0.00731137	0.0156183	0.64089	-0.00651409	0.00878619	0.460494	0.00579316	0.0125955	0.646734
cg07126163	0.00386917	0.00413753	0.352365	0.00318472	0.0023276	0.174842	-0.00440383	0.00333674	0.190446
cg07126183	0.0259515	0.0199779	0.197453	-0.00293362	0.0112387	0.794703	-0.0383897	0.0161114	0.0194124
cg07126198	-0.00454666	0.0115599	0.695074	-0.000999712	0.00650313	0.878189	0.00162423	0.00932259	0.862103
cg07126205	-0.00962559	0.0103849	0.356613	0.00828288	0.00584213	0.159909	0.00770629	0.00837501	0.360097
cg07126216	-0.00427557	0.0310527	0.890813	0.0163281	0.017469	0.352595	0.0226789	0.0250427	0.367703
cg07126235	0.00478157	0.0127476	0.708523	-0.00372512	0.00717125	0.604795	-0.00509744	0.0102804	0.621286
cg07126263	0.00164381	0.0035156	0.641286	0.000687689	0.00197773	0.728913	-0.000786581	0.00283518	0.782119
cg07126281	0.00254698	0.00448729	0.571803	0.00437458	0.00252436	0.086732	-0.00379793	0.00361881	0.296924
cg07126303	0.00455208	0.0236189	0.84763	0.00406332	0.013287	0.760495	-0.0162643	0.0190476	0.395574
cg07126399	-0.00472767	0.012047	0.695719	0.0109046	0.00677715	0.111318	0.00225307	0.00971541	0.817168
cg07126407	0.0378584	0.0279156	0.178635	-0.00255478	0.0157041	0.871155	-0.038584	0.0225127	0.0901959
cg07126424	-0.0210533	0.0241272	0.38534	0.0156089	0.0135729	0.253367	0.019629	0.0194575	0.315929
cg07126444	4.63611e-05	0.0153245	0.997593	0.00663872	0.0086209	0.443392	0.00643703	0.0123585	0.60382
cg07126469	-0.00817647	0.00906312	0.369516	0.00127136	0.00509853	0.803685	0.00838789	0.00730902	0.25435
cg07126525	-0.000744564	0.00817932	0.927683	0.00184952	0.00460134	0.688728	0.00528172	0.00659627	0.42553
cg07126537	-0.029923	0.0225532	0.188137	0.00634934	0.0126875	0.618058	0.033693	0.0181882	0.0674301
cg07126559	0.00382092	0.00812406	0.63933	-0.00446878	0.00457025	0.330949	0.000178276	0.00655171	0.978356
cg07126566	-0.00793072	0.00722799	0.275642	-0.00109163	0.00406616	0.78899	0.00439689	0.00582907	0.452751
cg07126577	0.00626363	0.0171866	0.716428	-0.0114204	0.00966845	0.240816	0.00381392	0.0138602	0.783853
cg07126580	-0.00364242	0.00932734	0.697136	0.00438358	0.00524717	0.405825	0.0103861	0.0075221	0.170976
cg07126617	-0.0336779	0.00861649	0.000185976	0.00970141	0.00484727	0.0485376	0.026258	0.00694883	0.000291746
cg07126635	-0.00259536	0.0030188	0.392355	0.00145322	0.00169825	0.39456	0.00119169	0.00243453	0.625753
cg07126637	-0.0267703	0.0127079	0.0381011	0.0119566	0.00714893	0.0981019	0.0186441	0.0102484	0.0723977
cg07126690	-0.00816089	0.0137195	0.553531	-0.014971	0.00771801	0.0557273	0.0128216	0.0110642	0.249766
cg07126775	-0.100593	0.143383	0.484863	0.0368796	0.080661	0.648681	0.0531526	0.115632	0.646926
cg07126783	-0.0290292	0.0353836	0.414274	-0.00924443	0.0199053	0.643534	0.0102571	0.0285353	0.720147
cg07126792	-0.00345935	0.0039373	0.38209	0.000871553	0.00221496	0.694947	0.00232337	0.00317527	0.466359
cg07126798	0.0109617	0.0106428	0.305949	-0.00623042	0.00598721	0.301002	-0.00442578	0.00858299	0.60744
cg07126839	-0.000836798	0.00243848	0.732323	-0.000336019	0.00137179	0.807086	0.000101331	0.00196653	0.959026
cg07126891	0.0135072	0.022921	0.557227	-0.0299807	0.0128944	0.0224503	-0.028786	0.0184848	0.12312
cg07126928	-0.000387047	0.0115183	0.973273	0.00698298	0.00647973	0.284232	0.00123186	0.00928905	0.894812
cg07126979	0.00334131	0.0195017	0.864368	0.00333007	0.0109708	0.762221	-0.0149009	0.0157273	0.346092
cg07127022	0.00761208	0.00481364	0.117511	-0.00232427	0.00270795	0.393133	-0.00403422	0.003882	0.301653
cg07127054	-8.43209e-05	0.00740192	0.990938	0.000443782	0.00416401	0.915377	0.00201148	0.00596934	0.736971
cg07127098	-0.0037778	0.00625294	0.547345	0.00215537	0.00351764	0.54169	0.00468251	0.00504273	0.355743
cg07127103	0.00203535	0.0180694	0.910581	-0.00135222	0.0101651	0.894487	-0.00544427	0.0145722	0.709627
cg07127150	0.0129366	0.0226148	0.568803	-0.00695748	0.0127221	0.585893	-0.00957936	0.0182378	0.600779
cg07127225	0.00304587	0.00397352	0.445478	-0.00303566	0.00223534	0.178048	0.000437795	0.00320448	0.891655
cg07127251	-0.0188036	0.0222513	0.400451	0.0229769	0.0125176	0.069919	0.00604738	0.0179447	0.736947
cg07127259	0.000745378	0.00709889	0.916624	-0.00173781	0.00399354	0.664553	0.00152731	0.00572495	0.790283
cg07127302	0.000688618	0.0025035	0.783936	-0.00224461	0.00140836	0.114699	-0.00126893	0.00201897	0.531359
cg07127357	-0.0117593	0.0132646	0.377841	0.00353466	0.00746212	0.636942	0.0100339	0.0106974	0.35091
cg07127401	-0.00372621	0.0040733	0.362891	0.00179158	0.00229147	0.436476	0.00238092	0.00328495	0.470568
cg07127410	0.0120169	0.0212807	0.573777	-0.0194365	0.0119717	0.108176	-0.00351552	0.017162	0.838185
cg07127456	0.0119603	0.0223655	0.594209	-0.0103792	0.0125819	0.411718	-0.0147459	0.0180368	0.415903
cg07127499	0.00979905	0.0145055	0.501165	-0.00433073	0.00816017	0.596999	-0.00580855	0.011698	0.620795
cg07127534	-0.00482358	0.00525517	0.361283	-0.00217094	0.00295634	0.464767	-0.000500292	0.00423807	0.906309
cg07127693	-0.0311279	0.0261579	0.23736	0.0199145	0.0147153	0.179543	0.0196142	0.0210953	0.355112
cg07127762	0.0014728	0.00380241	0.699478	-0.00166656	0.00213908	0.438084	-0.00242002	0.00306648	0.4322
cg07127799	0.0204506	0.0434138	0.638803	-0.0196125	0.0244228	0.424192	-0.0091746	0.0350114	0.79392
cg07127883	0.0105623	0.0084303	0.213679	0.00337208	0.00474253	0.479013	-0.0132222	0.00679868	0.0551026
cg07127888	0.00133837	0.00581357	0.818478	0.00411677	0.00327047	0.21156	-0.000324093	0.00468839	0.945051
cg07127945	-0.00963916	0.00599944	0.111834	-0.00355251	0.00337503	0.295513	0.00776146	0.00483829	0.112385
cg07127957	-0.00146068	0.0104859	0.889543	-0.000995202	0.00589891	0.866426	0.00607514	0.00845641	0.474476
cg07128021	0.0190355	0.016223	0.243926	-0.00701965	0.00912636	0.443929	-0.0196314	0.0130831	0.137187
cg07128100	0.00632666	0.00675344	0.351513	-0.00112621	0.0037992	0.767622	-0.00444732	0.00544636	0.416459
cg07128102	0.0124387	0.0102373	0.227714	-0.0101282	0.00575905	0.0822349	-0.01473	0.00825591	0.0779638
cg07128111	-0.000506677	0.00775419	0.948055	0.00343641	0.00436218	0.433021	0.00146946	0.00625343	0.814785
cg07128124	-0.00496836	0.0141958	0.727213	0.00031671	0.00798595	0.968459	0.00347942	0.0114483	0.761928
cg07128156	0.00659596	0.0191816	0.731794	-0.00297625	0.0107908	0.783361	0.0067939	0.0154692	0.661639
cg07128174	-0.00222544	0.00443497	0.61711	0.000428065	0.00249493	0.86418	-0.00116895	0.00357662	0.744599
cg07128188	0.00313772	0.00839227	0.709424	0.000658725	0.00472114	0.889364	-0.00268565	0.00676801	0.692499
cg07128206	0.0190023	0.0153681	0.219686	-0.000727032	0.00864544	0.933179	-0.0201654	0.0123937	0.107425
cg07128233	0.0248483	0.0268619	0.357565	-0.0239715	0.0151114	0.116381	-0.0342677	0.021663	0.117398
cg07128245	4.43187e-05	0.00225278	0.98435	0.000399399	0.00126732	0.753418	0.000994826	0.00181677	0.585416
cg07128326	-0.00733081	0.0164817	0.657605	0.00479083	0.00927189	0.606704	0.0079992	0.0132918	0.548898
cg07128330	-0.000234761	0.00378031	0.950628	-0.00298898	0.00212664	0.16352	0.00280868	0.00304866	0.35951
cg07128371	-0.00127861	0.00413146	0.757713	-0.000148944	0.00232418	0.949053	0.000490134	0.00333184	0.883397
cg07128379	-0.000439596	0.00239608	0.854871	0.000502897	0.00134794	0.710013	-0.000400232	0.00193234	0.836409
cg07128408	0.00738642	0.00724066	0.310561	-0.000565312	0.00407329	0.889948	-0.00711779	0.00583928	0.226235
cg07128416	-0.00998334	0.0189216	0.59914	-0.00607154	0.0106445	0.569916	0.0126736	0.0152595	0.40856
cg07128466	0.00152428	0.0117457	0.897052	0.0024086	0.00660763	0.716377	0.00268125	0.00947239	0.777819
cg07128473	0.00435661	0.00915028	0.635212	-0.00200368	0.00514756	0.698067	-0.00551591	0.00737932	0.456835
cg07128484	0.0136409	0.00936742	0.14902	-0.00813757	0.00526972	0.126251	-0.00771077	0.00755443	0.310295
cg07128503	-0.225028	0.126465	0.0787526	0.0354788	0.0711438	0.619284	0.14766	0.101988	0.151349
cg07128549	0.00473395	0.00697575	0.499216	-0.00900156	0.00392426	0.0242677	2.19141e-05	0.00562564	0.996901
cg07128590	-0.000345957	0.0134751	0.979578	0.00086795	0.00758055	0.909114	0.00972729	0.0108671	0.373255
cg07128624	-0.00395702	0.0141965	0.781127	0.0101834	0.00798636	0.205748	0.000654304	0.0114489	0.95456
cg07128654	-0.0142646	0.00782429	0.0718005	0.00261713	0.00440162	0.553701	0.0115312	0.00630996	0.0711399
cg07128660	-0.00987062	0.00819256	0.231614	0.00284988	0.00460879	0.537993	0.00760105	0.00660695	0.25318
cg07128681	-0.000783865	0.0136799	0.95444	0.00116801	0.00769571	0.879725	0.000745953	0.0110322	0.94625
cg07128741	-0.00251137	0.0160381	0.875941	0.00918268	0.00902235	0.311675	-0.00147999	0.012934	0.90917
cg07128770	-0.00721851	0.0301661	0.811455	-0.0227978	0.0169702	0.182717	-0.000735229	0.0243277	0.975961
cg07128775	0.016169	0.00754005	0.0348547	-0.0011837	0.00424171	0.780875	-0.00661927	0.00608073	0.279422
cg07128846	0.0243413	0.0103189	0.0206225	-0.0175112	0.005805	0.00337173	-0.0150027	0.00832178	0.0749599
cg07128856	0.00769664	0.00736344	0.29887	-0.00374117	0.00414236	0.368999	-0.00346009	0.0059383	0.561655
cg07128873	0.0146987	0.00972793	0.134502	-0.00286536	0.00547252	0.601926	-0.0065981	0.00784516	0.402685
cg07128890	-0.0201893	0.00951285	0.0367207	0.0133955	0.00535153	0.0142233	0.022343	0.00767171	0.00458075
cg07128895	-0.0106178	0.00633718	0.0975157	0.00228177	0.00356503	0.523866	0.00988831	0.00511067	0.0563361
cg07128900	0.0173228	0.0239544	0.471569	-0.0128657	0.0134757	0.342423	-0.0277498	0.0193182	0.154543
cg07128973	0.013957	0.0346357	0.687985	0.00119141	0.0194846	0.951386	-0.0104925	0.0279322	0.70812
cg07129034	-0.00530592	0.0131601	0.687826	0.0125838	0.00740331	0.0928339	-0.00232493	0.010613	0.827126
cg07129063	0.00656541	0.00451419	0.149521	-0.000578471	0.0025395	0.820357	-0.00511702	0.00364051	0.163494
cg07129067	0.0181425	0.00936138	0.0559416	0.0013432	0.00526632	0.799296	-0.0215791	0.00754955	0.00535509
cg07129104	0.0165333	0.0210513	0.434414	-0.0145584	0.0118426	0.222343	-0.0232146	0.016977	0.175101
cg07129127	-0.00816565	0.0102533	0.428023	0.000169752	0.00576808	0.976591	0.00323296	0.00826886	0.696791
cg07129129	-0.00436058	0.0237195	0.854577	-0.00882848	0.0133436	0.510001	-0.00829651	0.0191288	0.665592
cg07129140	0.0285053	0.0332621	0.39386	-0.00965204	0.0187119	0.607316	-0.00283818	0.0268245	0.915986
cg07129215	-0.00289999	0.040317	0.942827	0.0544096	0.0226806	0.018629	0.0101668	0.0325139	0.755283
cg07129253	-0.00387128	0.0128026	0.763099	-0.00418715	0.00720219	0.562528	0.0088743	0.0103247	0.392472
cg07129257	0.00655991	0.0186859	0.72641	0.000374768	0.0105119	0.971644	-0.00702792	0.0150693	0.642142
cg07129273	0.0090117	0.00589116	0.129805	-0.00599573	0.00331412	0.0739634	-0.00968146	0.00475097	0.044681
cg07129288	0.00446376	0.00437013	0.309951	-0.00258486	0.00245845	0.296046	0.000970236	0.00352432	0.783756
cg07129333	0.00434079	0.0136335	0.75097	-0.012768	0.00766965	0.0996467	-0.0110221	0.0109949	0.318957
cg07129339	0.000150333	0.0044614	0.973198	-0.000427567	0.00250979	0.865132	0.00323582	0.00359793	0.371004
cg07129369	-0.0215615	0.0209379	0.306032	0.0123536	0.0117788	0.297242	0.0166513	0.0168855	0.326866
cg07129392	0.00478799	0.0281796	0.865485	-0.0108179	0.0158527	0.496841	-0.00578619	0.0227257	0.799639
cg07129439	-0.00110764	0.00265158	0.677199	-0.000728938	0.00149167	0.626331	0.00155094	0.00213838	0.470269
cg07129443	0.0030623	0.0147452	0.835975	0.00227801	0.00829503	0.784272	0.00567037	0.0118914	0.634694
cg07129523	-0.0251474	0.0177868	0.161066	-0.00518689	0.0100061	0.605545	0.0135659	0.0143443	0.346965
cg07129595	-0.00909815	0.0134251	0.499805	-0.00508808	0.00755242	0.502329	0.00445311	0.0108268	0.681885
cg07129669	0.013012	0.00901362	0.152529	-0.00389872	0.00507068	0.444099	-0.00992344	0.0072691	0.175807
cg07129696	-0.00048069	0.00332273	0.885316	-0.000858706	0.00186923	0.647126	0.00116392	0.00267964	0.665129
cg07129714	0.000991751	0.00875105	0.910037	0.00816819	0.00492297	0.100761	-0.00249209	0.00705735	0.724874
cg07129725	0.00350632	0.00413638	0.398998	-0.00274935	0.00232695	0.240691	0.00325501	0.00333581	0.331944
cg07129744	0.00780919	0.010755	0.469771	-0.00536119	0.00605029	0.378061	-0.00548324	0.00867342	0.52896
cg07129769	-0.00159863	0.0194673	0.934746	-0.00419599	0.0109515	0.70257	0.00127882	0.0156996	0.935271
cg07129803	0.00499943	0.00950667	0.600337	-0.00171317	0.00534805	0.749501	0.000726385	0.00766672	0.92474
cg07129804	-0.0120152	0.0111511	0.284308	0.0113784	0.00627313	0.0732328	0.00638195	0.00899288	0.479853
cg07129840	-0.00488817	0.015758	0.757166	0.0193311	0.00886476	0.031971	0.00844303	0.0127081	0.508245
cg07129879	-0.00311943	0.0111025	0.77942	0.00107172	0.00624581	0.864167	0.000956391	0.00895371	0.915187
cg07129907	0.00464673	0.00907833	0.610085	-0.00461688	0.00510709	0.368543	0.000308862	0.00732129	0.966449
cg07129921	0.00639896	0.00338118	0.0618252	-0.000688018	0.00190211	0.718464	-0.00360063	0.00272678	0.190222
cg07129924	0.000670576	0.0108795	0.950997	-0.000391936	0.00612033	0.94909	0.00248249	0.00877383	0.777909
cg07129978	-0.00747381	0.0109485	0.496694	0.00257436	0.00615916	0.677021	0.0132036	0.00882949	0.138514
cg07129997	-0.00228645	0.0107993	0.832831	-0.00326084	0.00607526	0.592848	0.00518998	0.00870921	0.552813
cg07130122	-0.0313288	0.0220836	0.159658	0.0192135	0.0124233	0.125682	0.0164201	0.0178095	0.359144
cg07130265	-0.0171434	0.0108879	0.11908	0.0169693	0.0061251	0.00687387	0.0110139	0.00878066	0.21316
cg07130266	-0.0143075	0.0167877	0.396463	0.0211447	0.00944405	0.0277717	-0.00469399	0.0135386	0.729664
cg07130293	0.00884815	0.00930744	0.344476	0.00416421	0.00523597	0.42865	-0.00288528	0.00750605	0.701647
cg07130366	-0.00109825	0.00463765	0.813372	0.000671768	0.00260895	0.797426	0.00209837	0.00374007	0.576239
cg07130381	0.0476342	0.117794	0.686946	-0.0739094	0.0662661	0.267847	-0.0821365	0.0949961	0.389675
cg07130392	0.000488895	0.00600186	0.93527	0.00263656	0.0033764	0.437042	-0.00419492	0.00484025	0.38856
cg07130406	-0.0236166	0.0207024	0.257171	0.0168843	0.0116463	0.150805	0.032573	0.0166956	0.0543522
cg07130416	0.0035405	0.00412073	0.39265	-0.000675548	0.00231815	0.771442	-0.00349792	0.00332319	0.295517
cg07130465	-0.000969828	0.00266258	0.716581	-0.000625314	0.00149786	0.677385	0.00133429	0.00214726	0.536003
cg07130466	0.00120147	0.00936534	0.898223	0.000251942	0.00526854	0.961972	0.00468489	0.00755275	0.536727
cg07130494	-0.0197369	0.0254206	0.43966	0.00120071	0.0143006	0.933284	0.0227407	0.0205007	0.270445
cg07130508	0.0050346	0.00445676	0.2618	-0.00248364	0.00250719	0.324688	-0.00184081	0.00359419	0.609866
cg07130520	-0.00112035	0.00436076	0.797865	0.000730292	0.00245318	0.766664	-0.00252705	0.00351677	0.474375
cg07130593	-0.00120055	0.01644	0.941957	0.0046673	0.00924846	0.615106	0.00142449	0.0132582	0.914691
cg07130601	-0.00396864	0.0057397	0.491175	-0.00154301	0.00322891	0.633968	0.00388782	0.00462882	0.403312
cg07130621	0.0112905	0.0074849	0.135152	-0.00312808	0.00421069	0.459597	-0.0029169	0.00603626	0.630175
cg07130623	-0.0229217	0.0109189	0.0387596	0.0173479	0.00614252	0.00590337	0.0114727	0.00880564	0.196134
cg07130626	-0.0102349	0.00958794	0.288778	-0.000458707	0.00539377	0.932427	0.00866757	0.00773226	0.265461
cg07130685	-0.000206828	0.00830069	0.98018	0.00626005	0.00466962	0.183625	0.0080769	0.00669415	0.230949
cg07130687	0.00799467	0.00978629	0.416255	-0.00949824	0.00550536	0.0881126	-0.0160482	0.00789223	0.0451296
cg07130714	-0.0113757	0.019382	0.558812	0.0196694	0.0109035	0.0747807	0.00832404	0.0156308	0.59574
cg07130725	-0.0038921	0.00728652	0.594632	-7.99659e-05	0.00409909	0.984481	0.00398445	0.00587627	0.499576
cg07130826	0.023509	0.0188711	0.216272	0.00172011	0.0106161	0.871668	-0.0277101	0.0152187	0.0721577
cg07130851	0.00939431	0.00915367	0.307668	0.0028524	0.00514947	0.581087	0.000318517	0.00738205	0.965685
cg07130869	0.00347259	0.00324343	0.287356	0.00061152	0.00182462	0.738338	-0.00494032	0.00261569	0.0623388
cg07130890	-0.00237697	0.0102489	0.817155	0.00224871	0.00576561	0.697496	0.00771573	0.00826532	0.353203
cg07130900	-0.00369634	0.0172081	0.830436	0.00997471	0.00968057	0.305752	0.0114492	0.0138776	0.411673
cg07131093	0.0105934	0.00454242	0.0220596	-0.00105028	0.00255537	0.682101	-0.00424082	0.00366327	0.250245
cg07131116	0.00141482	0.00448602	0.753244	-0.00232072	0.00252365	0.36039	0.000391257	0.00361779	0.914133
cg07131136	0.00101293	0.00514009	0.844247	0.00331455	0.0028916	0.254901	-0.00119548	0.00414526	0.773745
cg07131162	0.0104004	0.0147517	0.482719	-0.00253532	0.0082987	0.760726	-0.00595549	0.0118966	0.617944
cg07131166	-0.000292703	0.0217447	0.989292	-0.0175673	0.0122327	0.154644	0.00781722	0.0175362	0.656892
cg07131200	0.00730755	0.0131918	0.58107	-0.00205277	0.00742116	0.782751	-0.0072869	0.0106386	0.495241
cg07131201	0.00474249	0.00763781	0.536312	-0.00342066	0.00429671	0.428185	-0.00560386	0.00615957	0.36551
cg07131210	0.00039157	0.0141916	0.978053	-0.0130234	0.00798362	0.106535	-0.00227114	0.011445	0.843174
cg07131274	-0.00063452	0.0234735	0.978498	0.00770402	0.0132052	0.561164	0.00898722	0.0189304	0.636182
cg07131284	0.0013807	0.0202213	0.945724	-0.00178545	0.0113757	0.875654	0.00624066	0.0163076	0.70291
cg07131313	-0.0337318	0.0159656	0.0375525	0.0133066	0.00898158	0.142158	0.0215813	0.0128756	0.0973846
cg07131336	-0.0104697	0.00805443	0.197162	0.00242402	0.00453108	0.594064	0.00923446	0.00649556	0.158784
cg07131358	0.00263502	0.0150906	0.861798	-0.0135031	0.00848933	0.115412	-0.00851756	0.0121699	0.485909
cg07131374	0.049212	0.0343001	0.155028	-0.0218888	0.0192958	0.259823	-0.0313673	0.0276616	0.259997
cg07131398	-0.0146873	0.0126223	0.247843	-0.00162556	0.00710076	0.819475	0.0166177	0.0101793	0.106274
cg07131413	0.00200788	0.00929473	0.829487	0.000772575	0.00522883	0.882888	-0.00311516	0.00749581	0.67876
cg07131445	-0.00119924	0.00300386	0.690723	0.000552522	0.00168985	0.744497	0.00140256	0.00242249	0.564137
cg07131451	0.00365034	0.00530934	0.493619	0.00099709	0.00298681	0.739329	-0.00222337	0.00428175	0.604925
cg07131533	0.000228011	0.00310769	0.941684	0.000955495	0.00174825	0.586125	-0.000131503	0.00250622	0.958277
cg07131540	0.00781928	0.0114684	0.497214	-0.00563359	0.00645166	0.385014	0.00221625	0.00924881	0.811197
cg07131544	0.00260974	0.0134873	0.847032	-0.00361329	0.00758737	0.635137	0.000391405	0.0108769	0.971379
cg07131553	-0.0022189	0.0103791	0.831226	0.00305711	0.00583884	0.601933	0.0099192	0.0083703	0.239302
cg07131601	-0.0157541	0.00812751	0.0558981	0.0015221	0.0045722	0.740027	0.0123864	0.00655449	0.0621992
cg07131655	0.000399686	0.00597029	0.946782	-0.00490012	0.00335864	0.148261	-0.00320685	0.00481479	0.507188
cg07131734	-0.0069687	0.0104706	0.507502	0.0031942	0.00589033	0.589045	-0.00279295	0.00844411	0.741642
cg07131742	0.00912924	0.00492809	0.0674262	-0.00252817	0.00277234	0.364386	-0.00681463	0.00397429	0.0900487
cg07131790	-0.000337346	0.00870956	0.969194	0.000186907	0.00489963	0.96966	0.00643935	0.00702389	0.361853
cg07131807	0.00783979	0.00943597	0.408391	-0.00287539	0.00530828	0.589456	0.00173999	0.00760971	0.819687
cg07131836	-0.0274173	0.0151173	0.0732629	0.0140115	0.00850438	0.103135	0.0197523	0.0121915	0.108899
cg07131864	-0.00533377	0.00626918	0.397275	0.00143823	0.00352678	0.684444	0.000653024	0.00505583	0.897534
cg07131958	-0.00780138	0.0184449	0.673395	0.0090767	0.0103763	0.384174	0.000250226	0.014875	0.986618
cg07131992	0.00298904	0.00793848	0.707464	-0.00152009	0.00446585	0.73441	-0.00537096	0.00640205	0.403854
cg07132005	0.0281861	0.0195257	0.152544	-0.00928384	0.0109843	0.400377	-0.0291379	0.0157466	0.0677264
cg07132026	0.00459872	0.0180106	0.799081	-0.0107043	0.010132	0.29374	-0.00426858	0.0145247	0.769564
cg07132045	-0.00281407	0.0246504	0.909381	0.0116784	0.0138673	0.402064	0.016346	0.0198795	0.413233
cg07132068	-0.00870081	0.0133334	0.515804	0.0014807	0.00750084	0.843982	0.0110545	0.0107529	0.306844
cg07132072	0.0425013	0.0217823	0.0543288	-0.00631874	0.0122538	0.607434	-0.0238133	0.0175665	0.178815
cg07132086	-0.00209607	0.00837069	0.802878	0.00554715	0.004709	0.242088	0.00172148	0.00675061	0.799331
cg07132091	-0.00920155	0.00872506	0.294592	-0.00871011	0.00490835	0.079553	0.0109054	0.00703639	0.124891
cg07132100	0.0206916	0.0119052	0.0858276	-0.00444307	0.00669739	0.508868	-0.0154782	0.00960108	0.11064
cg07132183	-0.00505613	0.00802637	0.530423	0.0018837	0.0045153	0.677597	0.00136536	0.00647293	0.833444
cg07132193	-0.0232133	0.0102624	0.0262507	0.0107092	0.00577322	0.0670671	0.0127364	0.00827623	0.127541
cg07132223	0.0183968	0.0109317	0.0960681	-0.00774668	0.00614973	0.211233	-0.00927495	0.00881598	0.295753
cg07132326	-0.0319922	0.0314187	0.311446	0.00721459	0.0176748	0.684165	0.0206825	0.0253378	0.416628
cg07132386	-0.000701594	0.00691363	0.919409	-0.00247561	0.00388932	0.52615	0.00558354	0.00557555	0.31946
cg07132423	0.00122794	0.0148405	0.934251	-0.00733928	0.00834865	0.381827	-0.000674961	0.0119682	0.955159
cg07132449	-0.00422312	0.00743355	0.571454	-0.00336788	0.0041818	0.422857	0.00906421	0.00599484	0.134243
cg07132453	0.0225677	0.0327552	0.492711	-0.0110203	0.0184267	0.551389	0.000392526	0.0264156	0.988179
cg07132463	-0.00893403	0.015694	0.570679	-0.00259541	0.00882879	0.769497	0.0182105	0.0126566	0.153873
cg07132492	0.0156428	0.0272914	0.568038	0.0126235	0.015353	0.413255	-0.00435602	0.0220093	0.843583
cg07132502	-0.0123974	0.0119333	0.3018	0.00761444	0.00671316	0.259876	0.0119712	0.00962368	0.216944
cg07132515	0.0211247	0.00912513	0.0230232	-0.00724951	0.00513341	0.161536	-0.0182449	0.00735903	0.0151408
cg07132557	-0.000565797	0.0281882	0.984033	-0.0121478	0.0158575	0.445763	-0.0183896	0.0227326	0.420801
cg07132558	-0.0189604	0.0240044	0.431801	-0.000139029	0.0135039	0.99181	0.00261109	0.0193586	0.893025
cg07132585	0.0113017	0.0110844	0.310808	-0.0065887	0.00623561	0.293677	-0.000898458	0.00893908	0.920177
cg07132590	-0.0123789	0.00767429	0.110443	0.00489258	0.00431723	0.260288	0.0119992	0.00618899	0.0558446
cg07132622	-0.00872112	0.0126359	0.491958	0.00144155	0.00710842	0.83978	0.00173104	0.0101903	0.865515
cg07132631	0.0123951	0.0162989	0.449069	-0.00978097	0.00916909	0.289113	-0.00846912	0.0131444	0.521107
cg07132650	0.00502183	0.00754182	0.507301	0.00157978	0.00424271	0.710559	-0.00180832	0.00608216	0.766951
cg07132686	0.00785468	0.0125971	0.534604	0.0031331	0.00708658	0.659527	-0.00167469	0.010159	0.869455
cg07132710	-0.00943902	0.00811432	0.247982	0.00880648	0.00456477	0.0570396	0.00770204	0.00654385	0.242486
cg07132736	0.00267443	0.0081597	0.743898	-0.00637542	0.0045903	0.168495	-0.00294502	0.00658045	0.655623
cg07132809	0.00771935	0.0072768	0.291778	-0.00966309	0.00409362	0.0205382	-0.00239181	0.00586843	0.684613
cg07132814	0.0493408	0.0373746	0.190323	-0.0463207	0.0210254	0.0302943	-0.0289959	0.030141	0.338774
cg07132856	-0.0165797	0.0180165	0.360047	-0.00254316	0.0101353	0.802481	-0.00223698	0.0145295	0.878006
cg07132926	0.00828502	0.0197823	0.676412	0.00333726	0.0111287	0.765002	0.00597814	0.0159536	0.708802
cg07132942	0.0226158	0.0116822	0.0562018	-0.0149494	0.00657194	0.0254392	-0.0177525	0.00942123	0.062942
cg07132966	-0.0064595	0.00930589	0.489493	0.00904455	0.0052351	0.0876787	0.00602997	0.00750481	0.423938
cg07133065	0.0186519	0.00895504	0.0402711	-0.000754566	0.00503773	0.881291	-0.0193806	0.00722186	0.00875271
cg07133097	0.00473656	0.0119921	0.693853	-0.0106567	0.00674628	0.117902	0.00430412	0.00967116	0.657417
cg07133174	-0.0145786	0.0137179	0.29091	0.0131526	0.00771712	0.0919707	0.0138158	0.0110629	0.215152
cg07133197	0.00123111	0.0184966	0.94709	-0.00612833	0.0104054	0.557454	-0.00874514	0.0149168	0.559253
cg07133269	-0.0157165	0.00928404	0.0941464	-0.000441054	0.00522281	0.932899	0.00721319	0.00748718	0.338077
cg07133321	0.00876273	0.00818762	0.28754	-0.00753121	0.00460601	0.10573	-0.00320479	0.00660297	0.628672
cg07133347	-0.000706755	0.0192246	0.97076	-0.0103729	0.0108149	0.340213	-0.00531208	0.0155038	0.732722
cg07133355	-0.00781181	0.00804341	0.334201	0.000862578	0.00452488	0.84927	0.00158527	0.00648667	0.807518
cg07133389	-0.00776296	0.0102445	0.450687	0.00125026	0.00576314	0.828774	0.00737044	0.00826178	0.374851
cg07133434	-0.104523	0.0926566	0.262465	-0.0889396	0.0521247	0.0916064	0.0363746	0.0747236	0.627661
cg07133445	0.00396276	0.00319208	0.21786	-0.00191232	0.00179573	0.289924	-0.00251731	0.00257428	0.330913
cg07133479	-0.00528199	0.00956943	0.582421	0.00183424	0.00538336	0.734152	0.00140456	0.00771734	0.856016
cg07133629	0.00859802	0.0224291	0.702424	0.00719812	0.0126177	0.569858	0.00171044	0.0180882	0.924886
cg07133659	-0.0094843	0.011513	0.412366	0.00783377	0.00647675	0.229816	0.00629226	0.00928477	0.499805
cg07133692	0.00405633	0.00782905	0.605726	0.00135123	0.0044043	0.759747	0.00458442	0.0063138	0.469775
cg07133729	0.000670374	0.014909	0.964241	-0.00348404	0.00838718	0.678895	0.00741119	0.0120235	0.539283
cg07133741	-0.00472818	0.00644042	0.464883	0.00329965	0.00362311	0.365017	0.00481204	0.00519393	0.356823
cg07133749	-0.0082272	0.0083949	0.329856	-0.00579567	0.00472262	0.22313	0.0142068	0.00677013	0.0388334
cg07133760	-0.0554165	0.0224011	0.0153566	0.0227289	0.0126019	0.0748363	0.0259765	0.0180655	0.154133
cg07133861	0.0131158	0.0132854	0.326328	0.0194851	0.00747378	0.0107821	-0.0182965	0.0107141	0.0913409
cg07133894	0.00191941	0.00295279	0.517424	-0.00186359	0.00166112	0.265067	-0.00114935	0.0023813	0.63058
cg07133930	0.00329051	0.00898751	0.715185	-0.00451074	0.00505599	0.374828	-0.00134872	0.00724804	0.852825
cg07133969	-0.0178219	0.0444431	0.689422	0.0440402	0.0250018	0.0817526	0.0247748	0.0358414	0.491303
cg07133979	0.0027793	0.0130953	0.832431	-0.00063061	0.00736687	0.931985	-0.000605413	0.0105608	0.95442
cg07133994	-0.0249148	0.028917	0.391332	0.0117247	0.0162675	0.473045	0.00593637	0.0233203	0.79968
cg07134031	0.00146162	0.00834268	0.861341	0.00470796	0.00469324	0.318643	0.00114596	0.00672801	0.865158
cg07134033	0.000545112	0.00397097	0.891139	-0.00142831	0.0022339	0.524295	0.000636977	0.00320242	0.842812
cg07134045	-0.000658405	0.00938799	0.944253	0.00779576	0.00528129	0.14361	0.000702284	0.00757101	0.926313
cg07134061	-0.0147016	0.0191117	0.443881	0.0163523	0.0107515	0.131986	0.00117911	0.0154128	0.939199
cg07134065	0.0017512	0.00358643	0.626606	0.002502	0.00201757	0.21835	-0.00173455	0.0028923	0.550293
cg07134102	0.0033987	0.0031496	0.2836	0.000664673	0.00177183	0.708496	-0.00080996	0.00254002	0.7506
cg07134162	-0.0368369	0.0320614	0.253799	0.022924	0.0180364	0.207201	0.0341327	0.0258562	0.190345
cg07134182	0.0172222	0.00795507	0.0331962	0.00522442	0.00447519	0.246306	-0.0171392	0.00641543	0.0090474
cg07134240	0.00526309	0.00717764	0.465416	-0.00282381	0.00403784	0.486251	0.000827532	0.00578846	0.886658
cg07134252	0.00183094	0.00919525	0.842646	-0.00237347	0.00517286	0.647526	0.00447023	0.00741558	0.548236
cg07134254	0.00263104	0.00536261	0.624954	0.00105999	0.00301678	0.726184	-0.00568463	0.00432471	0.19223
cg07134292	0.00458597	0.00296734	0.125946	0.00078591	0.0016693	0.638988	-0.00320662	0.00239304	0.183824
cg07134316	-0.032433	0.0175474	0.0680346	0.00908348	0.00987141	0.360082	0.0330811	0.0141512	0.0217535
cg07134367	0.00410503	0.00364806	0.263645	0.000522936	0.00205225	0.799484	-0.0031313	0.00294201	0.290188
cg07134368	0.121226	0.145508	0.407111	-0.0529474	0.0818565	0.519484	-0.05612	0.117346	0.633704
cg07134371	0.0201078	0.00783501	0.0120279	-0.00317649	0.00440764	0.473085	-0.0115283	0.0063186	0.0715906
cg07134486	-0.0102177	0.0153865	0.508442	0.00914924	0.00865579	0.293503	0.0147934	0.0124086	0.236502
cg07134541	-0.00719376	0.012637	0.570679	-0.0159889	0.00710903	0.0270919	0.00813891	0.0101912	0.426735
cg07134589	0.000119148	0.00265799	0.964351	8.55384e-05	0.00149527	0.954515	0.000566113	0.00214356	0.792342
cg07134599	0.0153327	0.0144552	0.291831	-0.00188389	0.0081319	0.817354	-0.00580573	0.0116575	0.619753
cg07134608	-0.000163022	0.00845904	0.984669	0.00351873	0.0047587	0.461683	-0.0031566	0.00682186	0.644749
cg07134622	0.0423736	0.0198595	0.0357511	-0.022969	0.0111721	0.0428581	-0.0266781	0.0160158	0.0994477
cg07134623	0.0322943	0.0173195	0.0656863	-0.000713916	0.00974325	0.941761	-0.0258782	0.0139675	0.0673894
cg07134627	0.0335026	0.0128274	0.0106468	-0.00842516	0.00721616	0.246257	-0.0208394	0.0103448	0.0471198
cg07134632	0.00994472	0.0332838	0.765833	-0.0208767	0.0187241	0.268009	-0.0148546	0.026842	0.581435
cg07134725	-0.0307404	0.0215955	0.158263	0.0050903	0.0121487	0.676274	0.00760576	0.0174159	0.663426
cg07134804	0.000819825	0.00841163	0.922588	-0.0088138	0.00473203	0.0659757	0.00177034	0.00678362	0.794745
cg07134901	-0.0167209	0.035623	0.639997	0.00600453	0.02004	0.765193	0.00280299	0.0287284	0.922505
cg07134930	-0.000915542	0.0107094	0.932073	0.00390063	0.00602466	0.51909	-0.00288579	0.00863668	0.739103
cg07135032	-0.00438863	0.0082722	0.597129	-0.00343737	0.00465359	0.462155	0.00602301	0.00667118	0.369162
cg07135034	0.0139031	0.0156998	0.378352	-0.0150438	0.00883202	0.0921607	-0.00273305	0.0126612	0.829614
cg07135042	0.00424719	0.00493345	0.391717	-0.00223367	0.00277535	0.423167	-0.0004115	0.00397862	0.917867
cg07135051	0.00472214	0.0116795	0.687001	0.00119251	0.00657041	0.85641	-0.0025572	0.00941904	0.78667
cg07135118	0.010066	0.0157028	0.523224	-0.00547345	0.00883372	0.537173	-0.00932537	0.0126636	0.463521
cg07135157	-0.00323251	0.00277185	0.246798	0.000675102	0.00155933	0.666152	0.00116903	0.00223538	0.602359
cg07135161	-0.00291132	0.00902747	0.747869	0.00820666	0.00507848	0.109807	-0.000879994	0.00728027	0.904076
cg07135237	0.0239812	0.0470781	0.611798	-0.0401429	0.0264841	0.133297	-0.0303954	0.0379665	0.425604
cg07135296	0.0130263	0.00915092	0.158253	-0.00575432	0.00514792	0.266804	-0.0141408	0.00737983	0.0587087
cg07135303	0.0126335	0.0148888	0.398533	-0.0151938	0.00837584	0.0732058	-0.0129583	0.0120072	0.283547
cg07135324	-0.0207292	0.0163129	0.207294	0.0203674	0.00917694	0.0291217	0.0233053	0.0131556	0.0800605
cg07135335	0.00186229	0.00826767	0.822325	0.00989294	0.00465104	0.036315	-0.0145703	0.00666752	0.031621
cg07135338	0.0233277	0.0189809	0.222461	0.00303464	0.0106779	0.776949	-0.0171023	0.0153073	0.26703
cg07135401	0.0257444	0.0345024	0.457628	-0.0314156	0.0194096	0.109246	-0.025512	0.0278247	0.361798
cg07135405	-0.0035438	0.011353	0.755694	-0.0112146	0.00638672	0.0827044	0.00807489	0.00915571	0.380291
cg07135446	-0.00244801	0.0029363	0.406782	0.00146998	0.00165184	0.376027	0.00164522	0.002368	0.489092
cg07135454	-0.012787	0.00982499	0.196611	0.000216715	0.00552712	0.968815	0.0119404	0.00792343	0.135526
cg07135469	-0.0315143	0.0146656	0.0344898	0.0150738	0.00825027	0.0711993	0.0182634	0.0118272	0.12626
cg07135478	-0.00494427	0.00439259	0.263506	0.00214011	0.00247109	0.388895	0.0013459	0.00354244	0.704941
cg07135497	-0.0217684	0.0121291	0.0762522	0.0154001	0.00682332	0.026574	0.0219036	0.0097816	0.0277499
cg07135512	0.0205393	0.142686	0.885883	0.0859278	0.0802692	0.287426	0.00469222	0.11507	0.967569
cg07135540	0.00971972	0.0283124	0.732219	-0.00251245	0.0159274	0.875033	-0.0226802	0.0228328	0.323374
cg07135572	-0.00357247	0.02945	0.903735	0.0245848	0.0165674	0.141526	0.0151054	0.0237502	0.526479
cg07135601	0.00108704	0.00254161	0.669953	0.000521524	0.00142981	0.716202	-6.62046e-05	0.0020497	0.974309
cg07135614	-0.0208565	0.01857	0.264546	0.00595992	0.0104467	0.569838	0.0179986	0.0149759	0.232764
cg07135629	-0.00560347	0.017501	0.749618	0.00160447	0.00984534	0.870931	0.00872449	0.0141138	0.538128
cg07135647	-0.000443985	0.00858355	0.958869	0.00206135	0.00482874	0.670538	0.00171909	0.00692227	0.804469
cg07135660	0.025696	0.0227295	0.261439	-0.0019684	0.0127866	0.87802	-0.0171375	0.0183304	0.352476
cg07135664	-0.000437307	0.00861594	0.959639	0.00296674	0.00484696	0.542117	-0.00195646	0.00694839	0.778957
cg07135701	0.0233312	0.0165203	0.161519	-0.00617004	0.00929361	0.50855	-0.0157794	0.0133229	0.239564
cg07135706	0.00985627	0.00781397	0.210628	-0.00698239	0.00439581	0.115905	0.000457636	0.00630164	0.942278
cg07135723	-0.00311757	0.0114574	0.786205	-0.000281441	0.00644546	0.965274	0.00723239	0.00923992	0.435959
cg07135732	-0.00729074	0.00396588	0.069501	0.00422031	0.00223103	0.0619445	0.00364173	0.00319831	0.258051
cg07135835	-0.0103855	0.0158664	0.514519	0.0130348	0.00892575	0.147879	0.00930999	0.0127955	0.46886
cg07135931	-0.0132505	0.00847496	0.121654	0.00362174	0.00476765	0.449566	0.0124542	0.00683469	0.0719404
cg07135941	0.0191939	0.0135743	0.161019	-0.00320856	0.00763634	0.675421	-0.0172335	0.0109471	0.119144
cg07135942	-0.00599446	0.0085123	0.483226	-0.00107606	0.00478866	0.822744	0.00388322	0.00686481	0.573107
cg07135960	-0.00415983	0.0110203	0.706765	-0.00776941	0.00619955	0.213561	0.00295038	0.00888739	0.740726
cg07136029	-0.00728829	0.00780636	0.353136	-0.0028527	0.00439153	0.517708	0.00401789	0.0062955	0.525048
cg07136035	0.000862884	0.0120328	0.943	-0.00401574	0.00676914	0.554594	0.00208627	0.00970393	0.830289
cg07136054	0.012448	0.0105884	0.243027	-0.00615626	0.00595656	0.304289	-0.00660518	0.00853906	0.441358
cg07136085	0.0187985	0.0120228	0.121634	0.00168702	0.0067635	0.80363	-0.0223973	0.00969585	0.023313
cg07136108	0.010973	0.0163117	0.502956	-0.00109379	0.00917625	0.9054	-0.0110302	0.0131547	0.404102
cg07136111	0.0113586	0.00805943	0.16238	-0.015484	0.0045339	0.00097936	-0.00122867	0.00649959	0.850513
cg07136133	0.0170247	0.0199893	0.396778	-0.00717201	0.0112451	0.525326	-0.00617994	0.0161205	0.70241
cg07136158	0.0130096	0.0101541	0.203603	-0.0143143	0.00571226	0.0141202	-0.0123076	0.00818884	0.136552
cg07136168	-0.0106084	0.0113463	0.352451	-0.00436013	0.00638294	0.496407	0.00543912	0.00915029	0.553809
cg07136196	0.0138394	0.0206058	0.503644	-0.0219744	0.011592	0.0614037	-0.0187473	0.0166177	0.26243
cg07136210	-0.00436683	0.00912258	0.633392	-0.00374405	0.00513198	0.46767	0.01038	0.00735698	0.161921
cg07136218	0.00431537	0.0141216	0.760667	-0.00612511	0.00794421	0.442836	-0.0051153	0.0113885	0.654456
cg07136254	0.0201002	0.0152644	0.191444	-0.0126714	0.0085871	0.143737	-0.0264173	0.0123101	0.0347249
cg07136338	-0.00365012	0.0045038	0.419942	0.00239695	0.00253365	0.346806	0.00564245	0.00363212	0.124023
cg07136344	-0.0102975	0.019708	0.602679	-0.00708276	0.0110869	0.524644	0.0129051	0.0158937	0.419079
cg07136348	-0.00031805	0.00777833	0.96748	0.00207828	0.00437576	0.636039	-0.00125909	0.0062729	0.841398
cg07136388	0.00555217	0.00852898	0.516817	0.00325225	0.00479804	0.499722	-0.00445022	0.00687826	0.519377
cg07136393	0.0152892	0.00930803	0.104165	-0.00968711	0.00523631	0.06779	-0.00629561	0.00750653	0.403999
cg07136400	0.0144816	0.0112507	0.201526	-0.0076952	0.00632914	0.227413	-0.0127371	0.00907317	0.164015
cg07136403	0.000763922	0.00901404	0.932661	0.00645585	0.00507092	0.206449	-0.00511355	0.00726944	0.48371
cg07136554	-0.0109048	0.0161445	0.501225	-0.00559624	0.00908222	0.539426	0.00259931	0.0130199	0.842237
cg07136602	0.006654	0.0152504	0.663713	0.00810585	0.00857924	0.347428	-0.006492	0.0122988	0.598975
cg07136606	-0.0123103	0.0130593	0.348533	-0.00824908	0.0073466	0.264666	0.0115513	0.0105317	0.275823
cg07136610	0.00172958	0.0110667	0.876178	0.00623081	0.00622567	0.319752	-0.000131203	0.00892484	0.988305
cg07136619	-0.00879028	0.01637	0.592687	-0.00213632	0.00920906	0.817111	0.0059352	0.0132017	0.654159
cg07136635	-0.021456	0.0155019	0.169955	0.0165048	0.0087207	0.0618149	0.010555	0.0125016	0.400876
cg07136646	-0.00863695	0.0174816	0.622538	0.00012751	0.0098344	0.989686	0.00822963	0.0140982	0.560942
cg07136652	-0.0359915	0.030185	0.236437	0.00739881	0.0169808	0.664148	0.0170818	0.0243429	0.484775
cg07136671	-0.0299264	0.0313798	0.342949	0.00636981	0.017653	0.719118	0.0119988	0.0253065	0.636616
cg07136695	0.0247294	0.0117161	0.0377343	-0.0135151	0.00659099	0.0433927	-0.0167083	0.00944854	0.0805898
cg07136710	-0.0107851	0.00816408	0.190033	-0.00799501	0.00459277	0.0853401	0.0143649	0.00658398	0.0318853
cg07136759	-0.000508688	0.0114221	0.964582	0.0048503	0.00642559	0.452431	-0.00216468	0.00921143	0.814774
cg07136868	0.000667309	0.00273372	0.80774	-0.00098187	0.00153788	0.524892	-0.000800666	0.00220463	0.717376
cg07136873	0.00345467	0.00443611	0.438283	-0.00241817	0.00249557	0.335302	-0.00415026	0.00357754	0.249261
cg07136888	0.00140333	0.00417733	0.737744	-0.00286565	0.00234999	0.226054	0.000116295	0.00336884	0.972543
cg07136905	-0.00625787	0.0139417	0.654674	0.00992369	0.007843	0.209224	0.0094399	0.0112434	0.403489
cg07136909	-0.00991198	0.0221867	0.656189	0.00100433	0.0124813	0.936055	0.00609633	0.0178926	0.734157
cg07136920	-0.0218471	0.0299248	0.467357	0.0219835	0.0168344	0.19512	0.00213947	0.0241331	0.929566
cg07136934	0.0090565	0.00880714	0.306719	-0.00247578	0.00495453	0.618577	-0.00828063	0.00710258	0.246931
cg07136998	0.00487612	0.00546842	0.375078	-0.00091915	0.0030763	0.765834	-0.00609006	0.00441005	0.170914
cg07137006	0.00297911	0.00298177	0.320578	-0.0032038	0.00167742	0.0595106	-0.00239556	0.00240467	0.321974
cg07137034	-0.00427169	0.0163982	0.79511	0.00337096	0.00922493	0.715707	-0.0041866	0.0132244	0.752338
cg07137108	-0.0140584	0.0241707	0.562356	0.0207225	0.0135974	0.13122	0.0156756	0.0194927	0.423538
cg07137110	-0.0208426	0.0303402	0.493975	0.0208506	0.0170681	0.225232	0.00798015	0.0244681	0.745116
cg07137115	-0.00106426	0.028888	0.970698	0.00766506	0.0162512	0.638377	0.00472973	0.0232969	0.839605
cg07137170	0.00705932	0.0198824	0.723429	0.0238157	0.011185	0.0361258	-0.00397372	0.0160343	0.804867
cg07137228	0.00116882	0.00817786	0.886688	-0.000943601	0.00460052	0.837978	-0.000702346	0.0065951	0.91544
cg07137244	0.0117034	0.0277616	0.674404	0.00971261	0.0156175	0.535668	0.00276546	0.0223885	0.901986
cg07137277	0.0166187	0.0104249	0.114617	-0.000950469	0.00586462	0.871637	-0.0162751	0.00840725	0.0562105
cg07137280	0.00451518	0.00827999	0.586967	-0.00202891	0.00465797	0.664247	-0.00455642	0.00667746	0.496868
cg07137322	-0.0115838	0.0144376	0.424598	0.000487336	0.00812201	0.952295	0.00855011	0.0116433	0.464766
cg07137336	-0.0043231	0.00389379	0.27002	-0.000325823	0.00219048	0.882107	0.00109543	0.00314018	0.728069
cg07137341	-0.00474721	0.0111086	0.670207	-0.00171419	0.0062492	0.784515	-0.000145417	0.00895858	0.987087
cg07137382	0.0124981	0.0129657	0.337812	-0.00439766	0.00729397	0.548169	-0.016437	0.0104563	0.119672
cg07137411	0.00349951	0.00790836	0.659246	-0.00163125	0.00444891	0.714781	-0.00179774	0.00637776	0.778724
cg07137416	0.00758217	0.0131073	0.564477	-0.0154311	0.00737362	0.039353	-0.00309144	0.0105705	0.770648
cg07137429	-0.00426952	0.00731796	0.561149	0.00144495	0.00411677	0.726463	-0.000459239	0.00590162	0.938158
cg07137581	-0.00684449	0.00941829	0.469392	0.0055346	0.00529833	0.299173	-0.00329206	0.00759545	0.665804
cg07137601	-0.00770449	0.00908714	0.398905	-0.00260147	0.00511204	0.612147	0.00378577	0.00732839	0.606784
cg07137606	-0.00271325	0.00485418	0.577666	0.000326527	0.00273076	0.905103	0.00216717	0.00391469	0.581306
cg07137626	0.0518525	0.0317367	0.105993	-0.0417706	0.0178537	0.0216495	-0.0309025	0.0255943	0.230629
cg07137701	0.00260055	0.0140207	0.853295	0.000501549	0.00788744	0.949447	-0.0086151	0.0113071	0.448216
cg07137713	0.0031678	0.0102202	0.757354	-0.00758084	0.00574946	0.190867	0.00667363	0.00824216	0.420377
cg07137845	0.000121016	0.00291725	0.967008	0.000860114	0.00164112	0.601572	-0.000999312	0.00235264	0.672083
cg07137888	-0.00821834	0.00883976	0.355158	-0.00384833	0.00497288	0.441159	0.00515482	0.00712889	0.47161
cg07137934	-0.000518906	0.0174343	0.976325	0.00669778	0.00980783	0.496526	0.00484888	0.0140601	0.731044
cg07137983	0.0202731	0.00933055	0.0325816	-0.00610989	0.00524898	0.247675	-0.00893433	0.00752469	0.238403
cg07138024	-0.0064534	0.00805656	0.425359	0.00547159	0.00453228	0.230685	0.00741135	0.00649727	0.257204
cg07138070	-0.0133328	0.0169295	0.433151	0.00356024	0.00952382	0.709465	0.0169732	0.0136529	0.217217
cg07138101	0.00700752	0.0038295	0.0707734	-0.00247233	0.00215431	0.254346	-0.00293328	0.00308833	0.34491
cg07138104	0.00900011	0.0133716	0.502726	0.00215417	0.00752232	0.775292	-0.0149523	0.0107837	0.169198
cg07138115	-0.00336281	0.0043342	0.439976	0.00361061	0.00243824	0.142351	-0.000459862	0.00349535	0.89564
cg07138192	-0.00797043	0.0116765	0.496712	0.00435598	0.00656869	0.509033	-0.00576919	0.00941657	0.541735
cg07138201	-0.0082176	0.0155603	0.598798	0.00628552	0.00875359	0.474695	-0.00078631	0.0125487	0.950184
cg07138217	-0.0046085	0.00754233	0.542818	0.00321607	0.004243	0.450565	0.00270537	0.00608257	0.657614
cg07138269	0.109045	0.117544	0.356195	-0.0111623	0.0661256	0.866352	0.00214442	0.0947946	0.982005
cg07138305	-0.0128018	0.0111249	0.253069	0.00952261	0.0062584	0.131828	0.00263653	0.00897176	0.769574
cg07138355	-0.00966237	0.0085161	0.259732	0.0037696	0.0047908	0.433563	0.0077809	0.00686787	0.260424
cg07138366	0.0314421	0.0197324	0.114776	-0.0142255	0.0111006	0.203501	-0.0261533	0.0159133	0.103976
cg07138399	-0.00625385	0.00690185	0.367438	0.00765113	0.00388269	0.0520275	-0.000301668	0.00556605	0.956905
cg07138414	-0.00804777	0.00851445	0.347241	0.00782493	0.00478987	0.106033	0.0113209	0.00686654	0.102898
cg07138437	0.00787506	0.0291357	0.787593	-0.018022	0.0163905	0.274636	-0.00215961	0.0234967	0.926985
cg07138452	0.039208	0.016874	0.022536	-0.00446625	0.0094926	0.639204	-0.0317241	0.0136082	0.0221071
cg07138454	-0.0133893	0.0211809	0.52899	0.00541438	0.0119155	0.6507	0.0137777	0.0170815	0.422155
cg07138491	0.000663876	0.0135317	0.960986	-0.00460212	0.00761239	0.547084	-0.00399446	0.0109128	0.715248
cg07138500	0.000246402	0.00648468	0.969779	-0.000289119	0.00364801	0.937017	0.00115247	0.00522962	0.826108
cg07138512	-0.0150232	0.00515037	0.00452066	0.00835529	0.00289738	0.00497718	0.011188	0.00415356	0.00851523
cg07138536	0.0164274	0.0165294	0.323128	-0.0180933	0.00929876	0.0549869	-0.00549819	0.0133303	0.681042
cg07138551	0.00971896	0.00511928	0.0610234	-0.00751425	0.00287989	0.0107214	-0.00611619	0.00412848	0.142181
cg07138585	-0.0010293	0.0104675	0.921899	-0.00322472	0.00588858	0.585386	0.000849526	0.00844161	0.920077
cg07138603	-0.00586934	0.00583223	0.317097	-0.000529299	0.00328097	0.872221	0.00406342	0.00470345	0.390061
cg07138617	0.00826894	0.0129147	0.523716	-0.000679456	0.00726524	0.925709	-0.00248347	0.0104151	0.812107
cg07138624	0.000844483	0.00861706	0.922162	0.0102119	0.0048476	0.0381014	-0.00327334	0.00694929	0.638825
cg07138646	0.020052	0.0156734	0.20425	-0.0182177	0.00881721	0.0418585	-0.00141326	0.01264	0.911239
cg07138686	-0.0138698	0.0300861	0.645974	0.0310423	0.0169252	0.0701395	0.000234349	0.0242631	0.992316
cg07138764	-0.0201914	0.0114095	0.0803629	0.0103801	0.0064185	0.109536	0.0167004	0.00920127	0.0730488
cg07138793	-0.0295027	0.0117485	0.0139244	-0.000449027	0.00660919	0.945993	0.020924	0.00947464	0.0299068
cg07138854	0.00809073	0.0155453	0.604094	0.00239068	0.00874511	0.785229	-0.0161407	0.0125366	0.201418
cg07138861	0.00343542	0.00856595	0.689386	-0.00495065	0.00481884	0.307169	0.00620439	0.00690807	0.37165
cg07138878	-0.00321211	0.00264498	0.227951	-0.000554899	0.00148795	0.71013	0.00371233	0.00213306	0.0854114
cg07138910	-0.00574896	0.011544	0.619766	-0.00534978	0.00649414	0.412367	0.0101189	0.00930971	0.280145
cg07138944	-0.00273564	0.0312108	0.930361	-0.018814	0.0175579	0.28696	0.00588352	0.0251702	0.815742
cg07138962	0.0631511	0.0266979	0.020287	-0.0194254	0.0150191	0.199386	-0.0452194	0.0215308	0.0386726
cg07138994	-0.0231814	0.0253896	0.363812	0.0242136	0.0142831	0.0936866	0.013092	0.0204757	0.524286
cg07138998	0.0126032	0.0119807	0.295798	-0.00557223	0.00673983	0.410687	-0.0112024	0.00966191	0.249524
cg07139026	0.016498	0.0206756	0.427126	-0.0181956	0.0116312	0.121444	-0.00162634	0.016674	0.922529
cg07139076	-0.000207024	0.0126567	0.986988	0.00412828	0.00712013	0.563581	-0.00337259	0.0102071	0.741899
cg07139087	-0.0004237	0.00235101	0.857408	-0.00216956	0.00132258	0.104618	0.000383019	0.00189599	0.840387
cg07139162	-0.013694	0.0107987	0.208219	0.000934582	0.00607487	0.878098	0.00675138	0.00870866	0.440344
cg07139165	0.00888211	0.0243957	0.716698	0.00020651	0.013724	0.98803	-0.017375	0.0196741	0.37965
cg07139190	0.0105186	0.0113839	0.358104	-0.00442576	0.00640408	0.491396	-0.00701686	0.00918059	0.446796
cg07139258	-0.00504001	0.0039459	0.204982	-0.00232552	0.0022198	0.297781	0.00305993	0.0031822	0.33899
cg07139265	-1.76994e-05	0.00232129	0.993934	0.000931803	0.00130586	0.477458	-0.00126368	0.00187202	0.501487
cg07139284	-0.0121843	0.0199266	0.542529	0.000163112	0.0112099	0.988425	0.0282586	0.01607	0.0822671
cg07139301	-0.00412383	0.0111699	0.712903	-0.00555459	0.00628371	0.379208	0.00189567	0.00900804	0.833827
cg07139316	0.00382938	0.00787959	0.628227	-0.000360146	0.00443273	0.935437	0.00317492	0.00635456	0.618627
cg07139329	-0.00274025	0.00506484	0.5899	0.000219448	0.00284927	0.938789	0.00277195	0.00408458	0.49921
cg07139337	-0.00238238	0.0111367	0.83112	-0.00162277	0.00626503	0.796245	-0.00354501	0.00898126	0.694044
cg07139350	-0.00403214	0.011393	0.72428	-0.0125359	0.00640922	0.0537598	0.00294647	0.00918797	0.749234
cg07139363	0.0165725	0.0239373	0.490618	-0.00470211	0.0134661	0.727817	-0.00906455	0.0193044	0.639873
cg07139438	-0.00999873	0.00508279	0.0524249	0.000564744	0.00285936	0.843902	0.006859	0.00409905	0.0979423
cg07139440	0.00240386	0.00380348	0.529073	-0.00124837	0.00213968	0.561143	-0.00157917	0.00306734	0.608007
cg07139449	-0.00364368	0.00821683	0.658573	-0.00513692	0.00462244	0.269573	0.011077	0.00662652	0.0982777
cg07139495	-0.00318693	0.00661389	0.631148	0.00164726	0.00372069	0.659087	0.0012321	0.00533382	0.817872
cg07139498	0.00851143	0.0113661	0.456017	-0.00343366	0.00639407	0.592665	-0.00516216	0.00916625	0.574801
cg07139503	0.0239661	0.0156765	0.130029	-0.00377502	0.00881895	0.669692	-0.0234637	0.0126424	0.0669268
cg07139509	-0.00787891	0.0068184	0.251109	-0.00334449	0.00383574	0.385704	0.00611888	0.00549875	0.268942
cg07139527	-0.0264707	0.014638	0.0740886	0.0165473	0.00823474	0.0476619	0.0171414	0.011805	0.150168
cg07139533	-0.00739366	0.0225069	0.743337	0.000609011	0.0126614	0.96175	-0.00221205	0.0181509	0.90329
cg07139547	-0.00284719	0.0112393	0.800629	0.000578022	0.00632277	0.927375	-0.000260224	0.00906404	0.977164
cg07139551	0.0191245	0.0152274	0.212581	-0.0182483	0.00856627	0.0360415	-0.0165528	0.0122802	0.181264
cg07139577	-0.010124	0.00648625	0.122278	0.0016428	0.00364889	0.653699	0.00502418	0.00523089	0.339536
cg07139668	-0.0042961	0.0110744	0.699036	0.00172805	0.00622997	0.782164	-0.000851328	0.008931	0.924283
cg07139672	0.00463501	0.0305955	0.879946	-0.00916473	0.0172117	0.59579	-0.000646838	0.024674	0.979147
cg07139728	-0.00444887	0.00748531	0.553859	0.00796183	0.00421092	0.0620637	0.0027488	0.00603658	0.650013
cg07139762	-0.00287686	0.00583817	0.623448	-0.00170755	0.00328431	0.604476	0.0045682	0.00470824	0.334671
cg07139788	0.0186422	0.019006	0.329446	-0.0120273	0.010692	0.263802	-0.0195294	0.0153276	0.206089
cg07139794	0.0110628	0.0113275	0.331525	-0.0017136	0.00637239	0.788651	0.00191254	0.00913517	0.834668
cg07139814	0.0193506	0.0166972	0.249738	0.00523216	0.00939317	0.578979	-0.0062693	0.0134656	0.642708
cg07139863	-0.000962464	0.0126601	0.939579	0.000640649	0.00712205	0.928536	0.000662603	0.0102098	0.948407
cg07139938	-0.00108782	0.0238046	0.963658	-0.00270614	0.0133915	0.840337	0.0119263	0.0191974	0.5361
cg07139946	-0.0135317	0.00650192	0.0404255	-0.000949506	0.00365771	0.795807	0.0113256	0.00524353	0.0335941
cg07139967	0.00771814	0.00781745	0.326299	0.00130708	0.00439777	0.767027	-0.0102817	0.00630444	0.106618
cg07140093	0.00299671	0.00804466	0.710441	0.00257635	0.00452559	0.570664	-0.00227946	0.00648767	0.726193
cg07140136	0.0325741	0.00874892	0.000352752	-0.016929	0.00492177	0.00090497	-0.0173964	0.00705563	0.0156885
cg07140140	-0.00972548	0.0130846	0.459365	0.00898158	0.00736086	0.225771	0.00651	0.0105522	0.538928
cg07140158	-0.00257156	0.00729357	0.725277	0.00763761	0.00410306	0.066138	0.000600722	0.00588196	0.918894
cg07140176	0.00388755	0.0113756	0.733387	0.00207555	0.00639944	0.746483	-0.00714803	0.00917395	0.438046
cg07140188	-0.00572692	0.0029747	0.057547	0.000749628	0.00167344	0.655324	0.00567896	0.00239897	0.0201919
cg07140194	-0.00415605	0.00617841	0.50298	0.00273934	0.00347571	0.432809	0.00518222	0.00498262	0.301262
cg07140250	0.0210299	0.0264414	0.42863	-0.00358622	0.0148748	0.810063	0.00971013	0.0213239	0.650008
cg07140270	0.00423764	0.0237327	0.858711	0.00513354	0.013351	0.701564	-0.00409706	0.0191394	0.83101
cg07140284	-0.00429597	0.00883605	0.628085	-0.00177826	0.00497079	0.721423	0.000606232	0.0071259	0.932402
cg07140289	-0.00363158	0.00582101	0.534381	0.000206247	0.00327466	0.949928	0.00173159	0.0046944	0.713146
cg07140290	0.0219903	0.0149395	0.144726	-0.00601371	0.00840434	0.476231	-0.0169973	0.0120481	0.161957
cg07140325	-0.00959936	0.00524505	0.0707289	0.0039851	0.00295064	0.180413	0.00313482	0.00422991	0.460671
cg07140337	0.0212328	0.0110119	0.057172	-0.00591512	0.00619481	0.342362	-0.0139583	0.00888061	0.119719
cg07140366	-5.25316e-07	0.0172973	0.999976	0.00846225	0.00973074	0.386945	0.00645271	0.0139495	0.644851
cg07140455	9.17152e-06	0.0274154	0.999734	-0.0132606	0.0154228	0.392314	-0.0133529	0.0221094	0.547487
cg07140459	0.011833	0.0132424	0.374076	-0.0101885	0.0074496	0.175023	-0.00822353	0.0106794	0.443413
cg07140464	0.0152657	0.0260759	0.559808	-0.0159861	0.0146692	0.278893	-0.0110146	0.0210291	0.601795
cg07140468	-0.0099528	0.012142	0.414679	-0.00271191	0.00683057	0.692344	0.0173392	0.00979199	0.080186
cg07140482	-0.00524094	0.00376973	0.168077	-0.000314819	0.00212069	0.882338	0.0074266	0.00304013	0.0166418
cg07140497	-0.0200211	0.0142988	0.165094	0.0159061	0.00804388	0.0512355	0.0149859	0.0115313	0.197257
cg07140526	-0.00168667	0.0147219	0.909057	0.011129	0.00828193	0.182601	-0.00457169	0.0118726	0.701153
cg07140537	-0.00340675	0.0156219	0.827894	-0.00156364	0.00878825	0.859206	0.00079619	0.0125984	0.949758
cg07140560	0.0118986	0.0140545	0.399596	0.0019386	0.0079065	0.8069	-0.00457696	0.0113344	0.687365
cg07140595	-0.017487	0.00639349	0.00758844	0.000675443	0.00359671	0.851485	0.0187907	0.00515608	0.000460511
cg07140623	0.0294583	0.0126213	0.0219544	-0.02562	0.00710019	0.000519546	-0.017984	0.0101785	0.080842
cg07140627	0.000524527	0.0134861	0.969066	-0.00835763	0.00758671	0.273739	-0.0068843	0.010876	0.528444
cg07140631	-0.0146365	0.0100002	0.146986	0.0060784	0.00562571	0.28299	0.00830167	0.00806476	0.306223
cg07140660	0.010327	0.00566692	0.0719212	-0.00148834	0.00318797	0.641793	-0.00775078	0.00457013	0.0935525
cg07140707	0.00916456	0.0142081	0.520649	-0.00301814	0.00799288	0.706667	0.00171884	0.0114582	0.881113
cg07140751	0.00213364	0.00245771	0.387762	-0.000551537	0.0013826	0.690958	-0.000949449	0.00198204	0.633149
cg07140767	-0.0109149	0.0250549	0.664204	0.0169574	0.0140949	0.232282	0.0207221	0.0202057	0.308011
cg07140792	-0.00111655	0.0110626	0.919844	0.00167637	0.00622338	0.7883	0.00331736	0.00892155	0.71094
cg07140797	-0.0243493	0.0152086	0.113083	0.0188245	0.00855574	0.0305041	0.00813342	0.0122651	0.509039
cg07140808	0.000762467	0.00304787	0.803064	-0.00108184	0.0017146	0.529763	-0.000371138	0.00245798	0.880339
cg07140886	0.00109702	0.0135599	0.93571	-0.00675828	0.00762822	0.37814	-0.00582693	0.0109355	0.59553
cg07140888	-0.00677978	0.0158034	0.669004	0.00817051	0.00889036	0.36068	0.00701712	0.0127448	0.583362
cg07140894	-0.0642637	0.0254992	0.013597	0.0159446	0.0143448	0.269476	0.0448494	0.020564	0.0319484
cg07140924	-0.0179315	0.0149342	0.233202	0.0115542	0.00840136	0.172658	0.0169746	0.0120438	0.162364
cg07140992	0.000710846	0.0140335	0.959721	-0.0176852	0.00789467	0.0276904	0.00854027	0.0113174	0.452568
cg07141002	0.00638471	0.00758516	0.402297	0.00237752	0.00426709	0.578871	-0.00569073	0.00611711	0.354852
cg07141009	0.000424158	0.00936513	0.963981	0.00259107	0.00526843	0.624121	-0.00176228	0.00755258	0.816063
cg07141033	0.00219463	0.00327432	0.504512	-0.00155835	0.001842	0.399923	-0.000314801	0.0026406	0.905386
cg07141055	0.0143262	0.0150105	0.342582	-0.00634743	0.00844425	0.454316	-0.0158583	0.0121053	0.193714
cg07141080	-0.00761796	0.00717721	0.29151	0.00127769	0.0040376	0.752438	0.0018818	0.00578812	0.745894
cg07141142	-0.0017539	0.00286228	0.541669	0.00251154	0.0016102	0.122529	0.00148438	0.00230831	0.521917
cg07141207	-0.00291142	0.0102893	0.777897	-0.000633412	0.0057883	0.91312	0.00605384	0.00829784	0.46766
cg07141215	-0.00152275	0.0144309	0.916212	0.00341041	0.00811821	0.675477	0.0108966	0.0116379	0.351769
cg07141231	-0.0011561	0.00299245	0.700213	-9.59719e-05	0.00168343	0.954671	0.000733796	0.00241329	0.761822
cg07141237	-0.0224457	0.0151996	0.143444	0.00832066	0.00855066	0.333264	0.0147196	0.0122578	0.233152
cg07141248	0.00404846	0.0100057	0.686775	0.000734424	0.00562876	0.896497	-0.00564896	0.00806914	0.485795
cg07141252	0.0140561	0.0206957	0.498868	-0.0143086	0.0116425	0.222464	-0.00786353	0.0166902	0.638743
cg07141288	-0.00432391	0.0155756	0.781988	0.00738413	0.00876218	0.401746	0.0107202	0.0125611	0.395811
cg07141317	0.00200211	0.012092	0.868886	-0.00302432	0.00680248	0.657746	-0.00160616	0.00975172	0.869567
cg07141356	0.00829131	0.0104148	0.428186	-0.00563982	0.00585892	0.338476	-0.0047206	0.00839908	0.575569
cg07141359	-0.00326187	0.00558556	0.560778	0.00618835	0.0031422	0.0521606	0.00060449	0.00450452	0.893565
cg07141441	-0.0050729	0.00657605	0.442597	0.00322799	0.00369941	0.385356	-0.00215164	0.0053033	0.68597
cg07141452	-0.000543869	0.0105288	0.958924	-0.0080138	0.00592304	0.179647	0.00538481	0.008491	0.527668
cg07141484	-0.00465968	0.00749728	0.535924	5.42431e-06	0.00421766	0.998977	0.00558521	0.00604624	0.358231
cg07141504	0.0138805	0.020085	0.491395	-0.0170272	0.011299	0.135527	-0.0113553	0.0161977	0.485192
cg07141545	-0.00568196	0.00721993	0.433481	-0.00152192	0.00406163	0.708812	0.00309777	0.00582257	0.596095
cg07141565	0.00244615	0.01937	0.899804	-0.00525995	0.0108967	0.630544	0.00496427	0.0156211	0.751421
cg07141605	0.00874134	0.0137085	0.525411	-0.0015149	0.00771184	0.844736	-0.000653627	0.0110553	0.952993
cg07141614	-0.0246449	0.0145451	0.0938544	0.00901923	0.00818247	0.273459	0.0221071	0.01173	0.0628928
cg07141622	-0.00300195	0.00299063	0.318332	0.000356012	0.0016824	0.832919	-0.00120877	0.00241182	0.617536
cg07141702	0.00437585	0.00347559	0.211468	-0.00109207	0.00195522	0.577943	-0.00448931	0.00280291	0.112941
cg07141824	-0.00361793	0.00439532	0.412736	-0.00118379	0.00247262	0.63334	2.30012e-05	0.00354464	0.994838
cg07141875	0.00219744	0.00834242	0.792875	-0.00468135	0.0046931	0.321354	0.00555842	0.00672781	0.411012
cg07141885	-0.0291513	0.021763	0.183982	-0.00235891	0.0122429	0.847673	0.0135352	0.0175509	0.44273
cg07142009	-0.0204098	0.0259812	0.434309	-0.000134419	0.0146159	0.992684	0.00593484	0.0209527	0.777674
cg07142010	-0.0192017	0.0166001	0.250628	0.000968117	0.00933853	0.917676	0.0104272	0.0133873	0.438208
cg07142088	0.00760919	0.00974977	0.437295	-0.00256175	0.00548481	0.64165	-0.0036397	0.00786277	0.644617
cg07142131	0.00175451	0.00874619	0.841488	-0.00628128	0.00492024	0.205212	0.00473854	0.00705343	0.503529
cg07142201	-0.00446784	0.00357311	0.214582	-0.000924363	0.00201008	0.646788	0.00074741	0.00288156	0.795972
cg07142285	0.00065989	0.00419843	0.875479	0.00267966	0.00236186	0.259751	-0.00132663	0.00338585	0.696176
cg07142287	0.0118377	0.00807551	0.146371	-0.00152468	0.00454294	0.737988	-0.0115016	0.00651255	0.0809762
cg07142319	-0.00519364	0.0107237	0.629408	0.005396	0.00603269	0.373602	0.0101495	0.00864819	0.243833
cg07142342	0.00204196	0.0174012	0.906863	0.00819622	0.00978916	0.404786	0.0150522	0.0140333	0.286483
cg07142377	4.7667e-05	0.00953612	0.996023	-0.00112592	0.00536462	0.834265	0.00154041	0.00769047	0.841724
cg07142406	-0.0102772	0.0162273	0.52822	0.0188617	0.00912878	0.0418557	-0.0142888	0.0130866	0.277976
cg07142449	-0.00769846	0.0074637	0.305254	0.00110157	0.00419876	0.793682	0.00180298	0.00601916	0.765259
cg07142461	0.00103994	0.00380795	0.78544	-0.00230342	0.00214219	0.2853	0.00140091	0.00307095	0.649424
cg07142466	-0.0243781	0.0170465	0.156356	-0.00489846	0.00958964	0.61081	0.0200416	0.0137473	0.148564
cg07142472	0.0104863	0.0213166	0.624034	0.00983528	0.0119918	0.414415	-0.0250819	0.0171909	0.148245
cg07142523	0.000266605	0.0116313	0.981767	-0.00638259	0.00654327	0.332108	-0.000547634	0.00938014	0.953581
cg07142555	0.00100083	0.00614528	0.871015	0.00040707	0.00345708	0.906544	-0.00529281	0.00495591	0.288554
cg07142556	0.00604082	0.0158712	0.704438	-0.000319699	0.00892847	0.97152	-0.00862649	0.0127995	0.502157
cg07142558	-0.00456042	0.00463391	0.32784	0.0041716	0.00260684	0.113253	0.00476358	0.00373705	0.205893
cg07142610	0.00913521	0.0222156	0.681955	-0.0131101	0.0124975	0.297145	-0.00944219	0.0179159	0.599547
cg07142627	0.0341001	0.0115521	0.00408219	-0.00590756	0.00649874	0.365904	-0.0181171	0.00931629	0.0551212
cg07142667	0.00484147	0.0161847	0.765564	-0.00463319	0.00910483	0.612161	-0.00746399	0.0130523	0.568931
cg07142668	0.00174509	0.00306888	0.571099	0.000981008	0.00172642	0.571376	-0.00314923	0.00247492	0.206681
cg07142678	-0.0027167	0.00522638	0.604551	-0.000362442	0.00294014	0.902181	0.00424357	0.00421485	0.316882
cg07142723	0.00529016	0.00900515	0.558452	0.00255711	0.00506592	0.615028	-0.0114392	0.00726227	0.118935
cg07142797	-0.00296882	0.00634031	0.640807	0.00325444	0.00356679	0.364124	0.00216343	0.00511319	0.673285
cg07142830	0.038018	0.0165197	0.0238173	-0.0134479	0.00929327	0.151558	-0.0376055	0.0133224	0.00592887
cg07142886	-0.00454141	0.00504202	0.370287	-0.00675559	0.00283643	0.0194644	0.00404557	0.00406618	0.322593
cg07142936	0.00644356	0.00780415	0.411309	-0.0049876	0.00439029	0.259128	-0.0075326	0.00629372	0.234695
cg07142954	0.0232508	0.0104739	0.0290891	0.00138243	0.0058922	0.815068	-0.0236089	0.00844679	0.00641378
cg07142961	-0.000444063	0.00315488	0.888397	-0.00349544	0.0017748	0.0521548	-0.000580412	0.00254428	0.820097
cg07143030	-0.00771271	0.00840001	0.361123	-0.00200948	0.00472549	0.671734	0.0106041	0.00677425	0.121215
cg07143043	-0.00910497	0.0102087	0.374971	0.00606646	0.00574296	0.293811	0.00181029	0.00823284	0.826487
cg07143050	-0.022469	0.0167574	0.183544	0.0201483	0.00942701	0.0354464	0.00316548	0.0135141	0.815366
cg07143052	-0.0340612	0.0175701	0.0558709	0.00998903	0.00988423	0.315074	0.0196412	0.0141696	0.169327
cg07143083	-0.0185075	0.0153651	0.231735	0.0180973	0.00864376	0.0392673	-0.000996568	0.0123913	0.936088
cg07143110	0.0154641	0.0254734	0.545424	-0.0118366	0.0143302	0.411124	-0.0124622	0.0205432	0.545712
cg07143114	0.019681	0.018559	0.29194	0.00195062	0.0104405	0.852237	-0.0335568	0.014967	0.0275619
cg07143125	0.0158365	0.0266543	0.553993	-0.0440344	0.0149946	0.00426746	-0.0141729	0.0214956	0.511459
cg07143158	-0.00192621	0.00226057	0.396559	-0.00104529	0.0012717	0.4134	0.00173408	0.00182306	0.344204
cg07143259	0.0131607	0.0297803	0.659664	-0.031995	0.0167531	0.0595329	-0.0028871	0.0240166	0.904598
cg07143279	0.0114452	0.0138862	0.412124	-0.00493773	0.00781178	0.529026	-0.0132913	0.0111986	0.238585
cg07143296	-0.00925114	0.0043527	0.0364571	0.00255565	0.00244865	0.299584	0.00576675	0.00351027	0.104114
cg07143303	0.031667	0.0197725	0.112961	0.000825404	0.0111232	0.941021	-0.018402	0.0159457	0.251716
cg07143328	-0.024594	0.0104339	0.0207146	-0.00107986	0.00586966	0.854473	0.0224101	0.00841447	0.0092551
cg07143331	0.0120859	0.00910602	0.187983	-0.00348701	0.00512266	0.497909	-0.00125935	0.00734361	0.864247
cg07143360	-0.000606637	0.00959888	0.949757	0.000517272	0.00539992	0.923911	-0.00244294	0.00774109	0.753094
cg07143384	0.0119503	0.00873083	0.174685	-0.0029892	0.0049116	0.544413	-0.00200523	0.00704104	0.776496
cg07143446	-0.00696485	0.0251421	0.782438	0.0207035	0.0141439	0.146944	0.00200717	0.020276	0.921378
cg07143451	-0.017116	0.0162159	0.294183	0.0110575	0.00912236	0.22882	0.00293639	0.0130774	0.822877
cg07143462	-0.00127592	0.00884963	0.885701	-4.27579e-05	0.00497843	0.993167	0.0094785	0.00713685	0.187698
cg07143470	-0.0153347	0.0170088	0.369832	0.0048301	0.00956846	0.61501	0.00633068	0.0137169	0.645602
cg07143479	-0.00348495	0.00917938	0.705152	-0.00087101	0.00516393	0.866456	0.0034111	0.00740278	0.646129
cg07143525	0.000778803	0.00272377	0.775629	0.000690675	0.00153228	0.653317	0.00161177	0.00219661	0.465118
cg07143559	0.00928973	0.00833365	0.26811	-0.00010514	0.00468816	0.98216	-0.00939435	0.00672073	0.165805
cg07143586	-0.000662849	0.0127854	0.958775	0.00212055	0.00719254	0.768845	-0.0030812	0.0103109	0.765799
cg07143605	0.00357506	0.0145743	0.806816	-0.00485908	0.00819889	0.554989	0.00124689	0.0117536	0.915764
cg07143609	0.0157823	0.00946847	0.0992293	-0.0144754	0.00532656	0.00796791	-0.0056406	0.00763592	0.462128
cg07143623	0.0115459	0.00934597	0.22009	-0.00452094	0.00525765	0.392275	0.00727106	0.00753713	0.337432
cg07143635	0.00548576	0.0168644	0.745764	0.0125861	0.00948722	0.188182	-0.00400515	0.0136004	0.769104
cg07143715	-0.0188324	0.0183679	0.308138	0.0141825	0.010333	0.173507	0.00349617	0.014813	0.813984
cg07143720	-0.00465366	0.0106705	0.663852	0.00362062	0.00600276	0.54801	0.00552247	0.00860529	0.522761
cg07143725	-0.00240443	0.00732193	0.743426	-0.00237027	0.00411901	0.566509	-0.00139751	0.00590482	0.81348
cg07143733	0.0207757	0.0219326	0.346194	-0.0165073	0.0123383	0.184503	-0.0169935	0.0176877	0.339403
cg07143805	-0.00147614	0.0129582	0.909574	-0.00337357	0.00728975	0.644703	0.00752372	0.0104503	0.473528
cg07143815	0.000790109	0.00719585	0.912826	0.000451111	0.00404808	0.911532	0.000342585	0.00580315	0.953063
cg07143817	-0.000373298	0.00319173	0.907169	-0.00146669	0.00179553	0.416294	0.00038253	0.002574	0.882211
cg07143841	0.006469	0.0199925	0.747057	0.00129726	0.0112469	0.908445	-0.0023867	0.0161231	0.88267
cg07143863	-0.00727751	0.0197154	0.71295	0.00973631	0.0110911	0.382499	0.00180485	0.0158997	0.90989
cg07143878	0.000851154	0.00816024	0.917173	-0.00319502	0.00459061	0.488334	-0.000384315	0.00658089	0.953568
cg07143898	0.000798329	0.00317131	0.801854	-0.000208254	0.00178405	0.907348	0.000875019	0.00255753	0.733094
cg07143919	-0.0192183	0.0144703	0.187693	0.0103784	0.00814038	0.205808	0.0227993	0.0116697	0.054023
cg07143940	-0.00624951	0.00778197	0.424171	0.00704437	0.00437781	0.111301	0.00522227	0.00627583	0.40767
cg07143957	0.00361804	0.00289591	0.214963	-0.00204681	0.00162912	0.212416	-0.00472393	0.00233543	0.0462451
cg07144026	-0.012598	0.00777485	0.10886	0.00553526	0.0043738	0.209133	0.00756529	0.00627009	0.230946
cg07144032	-0.0133468	0.0187138	0.477673	-0.00204373	0.0105276	0.846537	0.00601373	0.0150919	0.691279
cg07144104	0.000674773	0.0136433	0.96067	-0.00765564	0.00767516	0.321374	0.00789155	0.0110028	0.475196
cg07144110	-0.00475701	0.0114083	0.677745	0.00276472	0.00641782	0.667713	0.0012305	0.00920029	0.89392
cg07144162	-0.00495769	0.00278657	0.0787916	0.0010815	0.00156761	0.492131	0.00274262	0.00224725	0.225675
cg07144177	-0.0484275	0.134607	0.719911	-0.0513224	0.0757241	0.499767	0.0522397	0.108555	0.63159
cg07144296	-0.000677876	0.00811651	0.933636	-0.00148654	0.004566	0.745553	0.00390069	0.00654562	0.552809
cg07144297	-0.00256485	0.0107884	0.812654	0.0072268	0.0060691	0.237065	-0.00330421	0.00870039	0.705058
cg07144300	0.000145517	0.00779317	0.985146	-0.00389362	0.00438411	0.376982	0.00100219	0.00628486	0.873683
cg07144318	-0.00667006	0.00743589	0.372247	-0.000168674	0.00418312	0.967931	0.0013787	0.00599673	0.818715
cg07144328	-0.0207914	0.0122964	0.0945293	0.0128229	0.00691745	0.0672504	0.0204177	0.00991654	0.04256
cg07144360	0.0211088	0.0217203	0.333886	0.00199036	0.0122189	0.870991	-0.00380196	0.0175165	0.82869
cg07144368	0.0285038	0.015047	0.0615846	-0.005603	0.00846483	0.509816	-0.0282786	0.0121348	0.0221558
cg07144408	-0.0106084	0.00703817	0.13545	0.00239671	0.00395938	0.546575	0.0105822	0.00567599	0.0657204
cg07144418	-0.00279597	0.0148704	0.851308	-0.00779639	0.00836547	0.353991	0.000263162	0.0119924	0.982544
cg07144560	0.0159814	0.0200196	0.426928	-0.014467	0.0112622	0.202434	-0.0174063	0.016145	0.284029
cg07144591	0.0285922	0.0158876	0.0754637	-0.00560935	0.00893771	0.531946	-0.0147976	0.0128127	0.25136
cg07144689	0.00128013	0.00980148	0.896396	-0.00205921	0.0055139	0.709737	0.00122292	0.00790448	0.877415
cg07144713	0.0113736	0.00960272	0.239551	-0.00780201	0.00540208	0.152342	-0.00507673	0.00774418	0.513881
cg07144715	0.019032	0.0102623	0.0671269	-0.0117023	0.00577314	0.0457934	-0.00210412	0.00827612	0.799924
cg07144720	0.00107647	0.0181147	0.952753	0.0119014	0.0101906	0.246119	-0.0112702	0.0146088	0.44257
cg07144725	0.0128071	0.0102151	0.213372	-0.00404591	0.0057466	0.483324	0.00139923	0.00823806	0.865532
cg07144730	-0.00173371	0.00817444	0.832546	0.00400788	0.0045986	0.385912	0.0021971	0.00659234	0.739743
cg07144755	0.0213973	0.0230383	0.355639	-0.00377647	0.0129604	0.771466	-0.00557896	0.0185794	0.764699
cg07144820	0.0433654	0.0357898	0.228997	-0.0554986	0.0201339	0.0071488	-0.0387056	0.028863	0.183489
cg07144977	-0.000564075	0.0139882	0.967928	-0.0141733	0.00786916	0.0752313	-0.00500185	0.0112809	0.658609
cg07144984	0.00615212	0.0166955	0.713425	0.00825313	0.0093922	0.38203	-0.00307839	0.0134642	0.819702
cg07145038	-0.00141428	0.00850894	0.868385	-0.00295108	0.00478677	0.539207	0.00269804	0.0068621	0.695171
cg07145061	-0.000692116	0.00837618	0.934341	0.00354848	0.00471209	0.453495	-0.000454483	0.00675504	0.946516
cg07145154	0.00687068	0.0160166	0.66903	-0.000874732	0.00901029	0.92289	-0.00112309	0.0129167	0.930917
cg07145198	0.0476394	0.107896	0.659951	-0.0220917	0.0606978	0.71679	-0.0684741	0.0870136	0.433509
cg07145234	0.104922	0.110029	0.342999	-0.0690453	0.0618977	0.267791	-0.00465488	0.0887338	0.958286
cg07145255	9.40964e-05	0.0032911	0.977258	0.00057544	0.00185143	0.756708	0.00185261	0.00265413	0.487077
cg07145271	0.0299355	0.0296303	0.315219	-0.0309806	0.0166687	0.0665446	-0.0216383	0.0238956	0.367741
cg07145284	-0.00595819	0.0141381	0.674506	-0.00177176	0.00795348	0.824252	-0.00486603	0.0114018	0.670619
cg07145335	-0.0296831	0.0237279	0.214374	-0.0103153	0.0133483	0.441798	0.0265469	0.0191355	0.168974
cg07145354	-0.0031969	0.0135716	0.814342	0.00229113	0.00763481	0.764841	-0.00406921	0.0109449	0.710975
cg07145366	0.00347265	0.00319653	0.280382	-0.00175598	0.00179823	0.331587	-0.00178807	0.00257787	0.489808
cg07145449	-0.00515379	0.0119997	0.668651	0.0016402	0.00675051	0.80861	0.00964497	0.00967723	0.321755
cg07145520	-0.00173658	0.0102131	0.865387	-0.00252846	0.00574547	0.660996	0.00916498	0.00823644	0.268959
cg07145531	-0.00250008	0.00671071	0.71041	0.00206942	0.00377516	0.585014	-0.000651925	0.0054119	0.904402
cg07145598	0.0205477	0.0188889	0.279751	-0.0161048	0.0106261	0.133333	-0.00756988	0.0152331	0.620516
cg07145664	-0.000589474	0.00502362	0.906867	0.00291156	0.00282608	0.305815	-0.00248669	0.00405133	0.540989
cg07145683	-0.0170341	0.00758111	0.0272362	0.00785865	0.00426481	0.0688632	0.0133894	0.00611384	0.031262
cg07145709	0.0083569	0.0116384	0.474697	-0.00651515	0.00654726	0.322514	-0.00949721	0.00938585	0.314474
cg07145744	-0.000452108	0.0161015	0.977665	-0.00587668	0.00905801	0.518228	-0.00782709	0.0129851	0.548265
cg07145783	-0.0133162	0.0131982	0.315867	-0.000555139	0.00742473	0.940574	0.0122919	0.0106438	0.251392
cg07145834	0.0116342	0.0107501	0.282208	-0.00711986	0.00604758	0.242359	-0.00962062	0.00866953	0.270256
cg07145843	-0.00685848	0.0041135	0.0991338	0.00197654	0.00231408	0.395432	0.0045863	0.00331737	0.170436
cg07145899	-0.00606799	0.00873703	0.489254	-0.000588312	0.00491508	0.905007	0.00124064	0.00704604	0.860653
cg07145921	0.0106726	0.0148916	0.475532	-0.00704934	0.0083774	0.402445	-0.0122305	0.0120095	0.311376
cg07145930	-0.00149564	0.00482108	0.757145	-0.00029673	0.00271214	0.913136	0.00193371	0.00388799	0.620224
cg07145942	-0.0211069	0.0105055	0.0476975	-0.00114518	0.00590997	0.846817	0.018162	0.00847227	0.0349137
cg07145963	-0.00295347	0.00788081	0.708767	-0.0027466	0.00443341	0.537229	0.00258937	0.00635554	0.684724
cg07145979	0.0111051	0.0419825	0.792021	-0.0236602	0.0236176	0.319281	0.0180937	0.0338571	0.594451
cg07145988	-0.026376	0.0219819	0.233513	0.0157323	0.0123661	0.206766	0.0136437	0.0177274	0.443647
cg07145995	0.0391661	0.00991503	0.000160657	-0.00456924	0.00557778	0.414971	-0.0319621	0.00799605	0.000136008
cg07146073	-0.0198612	0.0115421	0.0889328	0.0122674	0.00649312	0.0622627	0.0160169	0.00930824	0.08894
cg07146079	0.00192625	0.00200234	0.338778	-0.000756717	0.00112643	0.503544	-0.000735545	0.0016148	0.649909
cg07146103	0.00140762	0.00587884	0.811342	-0.00115765	0.00330719	0.727175	-0.00390786	0.00474104	0.412097
cg07146104	-0.0475742	0.0250838	0.061276	0.0146656	0.0141111	0.301615	0.0503435	0.020229	0.0147724
cg07146187	-0.0158491	0.0180571	0.382569	0.00591017	0.0101581	0.562231	0.00917411	0.0145623	0.53039
cg07146231	-0.0112001	0.00683289	0.104878	-0.00164421	0.00384389	0.669917	0.0114683	0.00551043	0.0404252
cg07146298	-0.000543333	0.00993973	0.956535	-0.000106341	0.00559168	0.984872	0.00442352	0.00801597	0.582507
cg07146321	0.190172	0.107303	0.079929	-0.00284106	0.0603639	0.962571	-0.138644	0.0865349	0.112827
cg07146354	0.0021444	0.0050534	0.672384	0.00507752	0.00284283	0.0776524	-0.00423788	0.00407535	0.301344
cg07146380	0.00361255	0.0126256	0.775475	-0.00131461	0.00710261	0.853601	-0.00870315	0.010182	0.395087
cg07146383	0.00843693	0.0111393	0.450904	-0.00790519	0.00626651	0.21058	-0.00814946	0.00898338	0.366881
cg07146395	0.0331796	0.0145858	0.0254361	0.00044001	0.00820535	0.95736	-0.0178784	0.0117628	0.132245
cg07146435	-0.00166842	0.00743792	0.823052	0.00445561	0.00418426	0.28996	-0.00176799	0.00599837	0.768907
cg07146507	0.0211222	0.0146519	0.153089	-0.00351032	0.00824255	0.671273	-0.0221229	0.0118161	0.0646095
cg07146524	-0.0106622	0.020341	0.601523	0.0156887	0.011443	0.173975	0.00811256	0.0164042	0.622198
cg07146531	0.000925355	0.0122358	0.939894	-0.00926657	0.00688334	0.181807	0.00289384	0.00986764	0.770034
cg07146558	-0.00350595	0.00730618	0.632559	-0.0041411	0.00411015	0.31654	0.00703199	0.00589213	0.236012
cg07146567	-0.000285213	0.0253882	0.991063	-0.00797331	0.0142823	0.578131	-0.000596627	0.0204745	0.976821
cg07146578	0.00109655	0.0025626	0.669803	0.000334127	0.00144161	0.817272	0.00022404	0.00206663	0.913927
cg07146610	-0.00181439	0.0222916	0.93532	0.0146574	0.0125403	0.245742	0.0125488	0.0179772	0.487058
cg07146718	-0.000875807	0.0216007	0.967753	0.0356866	0.0121516	0.00426646	0.00399581	0.0174201	0.819125
cg07146723	0.0181954	0.0234982	0.440883	-0.014105	0.0132191	0.288985	-0.0232741	0.0189503	0.222775
cg07146734	0.00771531	0.0117829	0.514373	-0.00380104	0.00662858	0.567867	-0.00696243	0.00950243	0.465757
cg07146749	0.0121197	0.00736781	0.103673	-0.0124665	0.00414482	0.00346156	-0.000921847	0.00594182	0.877074
cg07146773	-0.000218686	0.0119107	0.985394	-0.000704914	0.00670049	0.916462	-0.00456799	0.00960551	0.635608
cg07146799	-0.0173608	0.0218633	0.429372	0.015031	0.0122994	0.225051	0.0212604	0.0176318	0.231241
cg07146854	-0.00847332	0.0404898	0.834738	-0.00601182	0.0227779	0.792471	-0.0289404	0.0326533	0.377961
cg07146912	0.011892	0.0142973	0.407872	-0.00785711	0.00804309	0.331402	-0.0121179	0.0115302	0.296252
cg07146923	-0.0109375	0.0207278	0.599099	0.0157489	0.0116606	0.180406	-0.00200488	0.0167161	0.904816
cg07146974	-0.00956554	0.00709065	0.180909	0.00394527	0.0039889	0.32544	0.00455842	0.00571831	0.427578
cg07146981	-0.0199197	0.018595	0.287092	0.0164652	0.0104607	0.119203	0.0139592	0.014996	0.354563
cg07147033	0.0190825	0.0174919	0.278385	-0.00231496	0.00984021	0.814576	-0.0184125	0.0141065	0.195329
cg07147063	0.00160448	0.00392414	0.683661	0.00101809	0.00220755	0.645845	0.000857612	0.00316465	0.78705
cg07147130	0.0389314	0.0306727	0.207815	-0.0300499	0.0172551	0.0852129	-0.0342926	0.0247362	0.169271
cg07147160	0.0609933	0.0300858	0.0457635	-0.0151072	0.016925	0.374595	-0.0395563	0.0242629	0.106735
cg07147204	-0.10847	0.083076	0.195186	0.041681	0.0467351	0.374988	0.0573264	0.0669973	0.394595
cg07147218	-0.00284076	0.00255018	0.268442	-0.000191479	0.00143462	0.894137	0.000728694	0.00205661	0.723978
cg07147234	0.00237705	0.00438429	0.589117	0.00232059	0.00246642	0.349435	-0.00135454	0.00353575	0.702603
cg07147272	0.0347097	0.0237536	0.147636	-0.00679138	0.0133628	0.612608	-0.0430481	0.0191563	0.027217
cg07147350	-0.00504096	0.0184009	0.784787	0.00247819	0.0103516	0.811371	0.00458353	0.0148396	0.758174
cg07147358	-0.00193735	0.00356809	0.588575	-0.00023076	0.00200726	0.908746	0.0014091	0.00287751	0.625613
cg07147364	-0.00634531	0.00802692	0.431434	0.00848222	0.00451561	0.0637518	0.00437247	0.00647337	0.50122
cg07147383	0.0127208	0.0102597	0.218434	-0.00423558	0.00577169	0.465057	-0.0105466	0.00827404	0.205904
cg07147409	-0.00492954	0.0167051	0.768644	0.000972569	0.00939761	0.917817	0.00762188	0.013472	0.573049
cg07147414	-0.0122385	0.0103718	0.2413	0.0114604	0.00583471	0.0527766	0.0111758	0.00836438	0.185078
cg07147421	0.00465952	0.0163146	0.775876	-0.016265	0.00917792	0.0799466	0.00416362	0.013157	0.752433
cg07147443	0.0124398	0.00712646	0.0844967	-0.00830292	0.00400905	0.0413877	-0.00825866	0.00574719	0.154391
cg07147475	-0.0117815	0.0116135	0.313242	-0.0040171	0.00653328	0.540285	0.0133744	0.00936582	0.156956
cg07147482	0.00158553	0.00289381	0.585193	-0.000238069	0.00162793	0.884078	0.000654616	0.00233373	0.779774
cg07147489	-0.0137432	0.0262337	0.601727	0.014859	0.014758	0.316865	0.00833163	0.0211564	0.694706
cg07147520	0.0253207	0.0269109	0.349419	-0.0150527	0.015139	0.322897	-6.03166e-05	0.0217025	0.997789
cg07147542	0.0015905	0.00820119	0.846689	0.00200182	0.00461364	0.665466	-0.0030296	0.00661391	0.648075
cg07147544	-0.00266159	0.0100201	0.791172	-0.00118448	0.00563691	0.834069	0.000326237	0.00808082	0.967891
cg07147573	-0.0214035	0.0252921	0.399789	0.0306533	0.0142283	0.034039	0.0251445	0.020397	0.221065
cg07147599	-0.00181481	0.00264493	0.494487	0.00184466	0.00148793	0.21848	0.000488616	0.00213302	0.819363
cg07147614	0.00337313	0.0111126	0.762219	-0.00355723	0.00625146	0.570841	0.000897234	0.00896181	0.920487
cg07147709	-0.00103225	0.00452598	0.820138	-0.000434737	0.00254613	0.864831	0.00116234	0.00365001	0.750925
cg07147720	0.00573449	0.00309517	0.067393	-0.00329485	0.00174121	0.0618595	-0.00130142	0.00249613	0.603461
cg07147748	0.029431	0.0197901	0.140672	-0.0152163	0.0111331	0.175303	-0.0138406	0.0159598	0.388266
cg07147846	0.00289576	0.00938394	0.758391	-0.00484439	0.00527901	0.361389	0.00322449	0.00756775	0.671124
cg07147863	-0.0103599	0.00421505	0.0160089	0.00506638	0.00237121	0.035503	0.00648693	0.00339926	0.059723
cg07147923	0.00367838	0.00882222	0.67777	-0.00018779	0.00496301	0.969906	-0.00304601	0.00711475	0.669643
cg07147958	-0.0225272	0.0159399	0.16123	0.00733563	0.0089671	0.41561	0.0227748	0.0128548	0.0800296
cg07147973	-0.00773727	0.00859966	0.370812	-0.00783246	0.00483781	0.10915	0.00462603	0.00693526	0.506559
cg07147989	0.00339863	0.0153509	0.825315	-0.00398607	0.00863577	0.645564	-0.00353669	0.0123799	0.775818
cg07148024	-0.0131549	0.00699446	0.0634298	0.00339537	0.00393479	0.390616	0.0164962	0.00564074	0.00442221
cg07148025	0.0220771	0.0188683	0.245246	-0.00975231	0.0106145	0.360816	-0.0147056	0.0152165	0.336574
cg07148032	0.0121115	0.0132839	0.364484	-0.00604778	0.00747299	0.42061	-0.0114073	0.0107129	0.289976
cg07148038	0.00524652	0.0118272	0.658459	-0.00412749	0.00665346	0.536685	-0.00315692	0.0095381	0.741474
cg07148051	0.0146221	0.00902371	0.108848	-0.00808042	0.00507636	0.115148	-0.00755645	0.00727724	0.302044
cg07148130	-0.000137489	0.0162691	0.993277	0.0147984	0.00915231	0.109605	-0.0087019	0.0131203	0.508973
cg07148139	-0.0037266	0.00300708	0.218655	0.00168314	0.00169166	0.322577	0.00146275	0.00242508	0.547999
cg07148145	0.000519747	0.0230684	0.982077	0.0116324	0.0129773	0.37259	0.00639597	0.0186037	0.731845
cg07148163	0.00285855	0.0110032	0.795652	-0.008491	0.00618993	0.173753	-0.00159748	0.00887361	0.857561
cg07148167	-0.00556027	0.00500231	0.26947	0.00105079	0.00281409	0.709779	0.00401667	0.00403415	0.322238
cg07148207	0.0221543	0.0182374	0.227818	-0.0273588	0.0102596	0.0091702	-0.0128028	0.0147077	0.38649
cg07148241	0.000643675	0.0057033	0.910408	0.00295798	0.00320843	0.359169	0.000351664	0.00459947	0.939235
cg07148304	-0.00136419	0.00421465	0.746977	0.00032258	0.00237098	0.892101	-0.000923317	0.00339893	0.786551
cg07148318	-0.01182	0.0120137	0.327967	-0.00339289	0.00675839	0.616946	0.00929916	0.00968852	0.339872
cg07148325	-0.00101783	0.00313345	0.74611	-0.000738334	0.00176275	0.676379	0.00351591	0.002527	0.167753
cg07148341	-0.00599447	0.00928042	0.520067	-0.0015178	0.00522077	0.77197	0.0127952	0.00748426	0.0909846
cg07148368	0.00544607	0.00811843	0.504149	-0.00872792	0.00456709	0.0593691	-0.00252129	0.00654717	0.701128
cg07148370	0.00248776	0.00955926	0.795303	0.0053992	0.00537764	0.318224	-0.0121712	0.00770914	0.118096
cg07148407	0.00207111	0.0176031	0.906618	0.0045622	0.00990277	0.646191	0.00188023	0.0141962	0.894944
cg07148452	0.00291532	0.00978617	0.766505	-0.00358085	0.00550529	0.517163	-0.00421787	0.00789213	0.594432
cg07148458	-0.00229598	0.00889652	0.796972	0.000254527	0.00500481	0.959559	-0.00166973	0.00717466	0.816534
cg07148459	-0.0280719	0.0266531	0.29522	0.00143147	0.0149939	0.924166	0.00944704	0.0214946	0.661409
cg07148467	0.0141371	0.00974604	0.150586	-0.000510587	0.00548271	0.926022	-0.0118873	0.00785977	0.134135
cg07148522	0.00765864	0.0183825	0.678002	-0.00661802	0.0103412	0.523917	-0.00762684	0.0148247	0.60826
cg07148535	0.00201614	0.00296507	0.498375	-0.00222382	0.00166802	0.186026	-0.000443063	0.0023912	0.853444
cg07148591	0.00763157	0.0186808	0.683915	-0.00512128	0.010509	0.627285	-0.0276532	0.0150653	0.0699197
cg07148634	-0.0313938	0.0176682	0.0791705	0.00212976	0.00993941	0.830846	0.0140796	0.0142487	0.32589
cg07148645	0.00204475	0.00420372	0.627925	0.00110431	0.00236484	0.641714	-0.00119457	0.00339012	0.725434
cg07148651	-0.00213441	0.007209	0.767894	-0.00108418	0.00405548	0.789857	0.00388113	0.00581376	0.506212
cg07148655	-0.093627	0.0537261	0.0850076	0.0214267	0.0302241	0.480308	0.0457037	0.0433278	0.294491
cg07148691	-0.00164778	0.0104659	0.875269	-0.00724198	0.00588768	0.222082	0.010212	0.00844031	0.229668
cg07148716	0.0176911	0.0169912	0.300739	-0.00665264	0.00955854	0.488334	-0.0119569	0.0137027	0.385343
cg07148743	0.0322029	0.0104109	0.00267934	-0.0126356	0.00585673	0.0337935	-0.0140314	0.00839595	0.0983584
cg07148744	0.00555137	0.00805374	0.492518	-0.007466	0.0045307	0.103071	-0.00732895	0.006495	0.262327
cg07148752	-2.94141e-05	0.00447564	0.994772	-0.00194065	0.0025178	0.44298	-0.0024186	0.00360941	0.504623
cg07148753	-0.00193585	0.00689257	0.7795	0.00406703	0.00387747	0.297203	-0.000636288	0.00555857	0.909135
cg07148760	-0.0246226	0.0112274	0.0310325	0.00492151	0.00631605	0.438022	0.0171249	0.0090544	0.0619854
cg07148818	0.00228699	0.00488401	0.640797	0.0013057	0.00274754	0.635845	-0.000812337	0.00393874	0.837095
cg07148873	-0.0573736	0.0298025	0.0575577	0.0415647	0.0167656	0.0151443	0.0538008	0.0240344	0.0278024
cg07148879	-0.000917102	0.00360728	0.799927	-0.000235316	0.0020293	0.907959	0.00187716	0.00290911	0.520492
cg07148896	-0.00289894	0.00767896	0.706731	0.00247295	0.00431986	0.568521	-0.00960754	0.00619275	0.124517
cg07148914	0.000929302	0.00297134	0.755232	-0.00121032	0.00167155	0.47101	0.000240501	0.00239626	0.920291
cg07148919	0.00374493	0.0137156	0.785483	0.00955355	0.0077158	0.219058	-0.00517719	0.011061	0.640942
cg07148968	0.0101189	0.0122644	0.411643	0.00125826	0.00689942	0.855725	-0.00524887	0.00989069	0.597019
cg07149011	-0.00772598	0.00920449	0.403616	0.0120122	0.00517806	0.0227477	0.0124253	0.00742303	0.0978286
cg07149017	0.000176862	0.0137111	0.989738	0.00395004	0.00771331	0.609904	-0.00252164	0.0110574	0.820156
cg07149021	-0.0180341	0.0157123	0.254284	0.0158063	0.00883907	0.077301	0.00232747	0.0126713	0.854702
cg07149022	0.0156084	0.0131157	0.237338	-0.0132024	0.00737835	0.0771208	-0.00916087	0.0105773	0.388879
cg07149030	0.00645828	0.0104697	0.53898	-0.00780715	0.00588983	0.188546	-0.00886636	0.00844339	0.296651
cg07149033	0.0146396	0.00774599	0.0621717	0.000210701	0.00435757	0.961548	-0.00625658	0.00624681	0.319397
cg07149048	-0.00602494	0.0144037	0.676789	0.00364155	0.0081029	0.654277	0.00143533	0.011616	0.901951
cg07149083	-0.255275	0.142509	0.0768063	0.000356226	0.0801695	0.996465	0.0915873	0.114927	0.427721
cg07149112	-0.000904729	0.00819262	0.912327	-0.00411787	0.00460882	0.374126	-0.00214944	0.006607	0.745733
cg07149121	0.024763	0.0201476	0.222435	-0.0142093	0.0113342	0.213402	-0.0230299	0.0162482	0.160026
cg07149133	0.0152664	0.0137853	0.271229	0.00173232	0.00775503	0.823776	-0.0135762	0.0111173	0.225394
cg07149175	-0.0101855	0.0170787	0.552503	0.0143655	0.00960778	0.138567	-0.00108637	0.0137733	0.937317
cg07149179	-0.00423293	0.0122316	0.730149	0.00917644	0.00688098	0.185899	-0.00147303	0.00986426	0.881647
cg07149190	0.000111484	0.00869962	0.989806	-0.00111866	0.00489404	0.819747	0.00279631	0.00701587	0.69121
cg07149197	-0.00206481	0.00317563	0.517313	0.00149946	0.00178648	0.403634	-0.000134379	0.00256101	0.958276
cg07149209	-0.000541586	0.009307	0.953733	0.00870583	0.00523573	0.100041	-0.00224473	0.0075057	0.765617
cg07149267	0.0059211	0.0306312	0.847183	0.0425836	0.0172318	0.0154611	-0.00219966	0.0247027	0.929256
cg07149295	0.0204403	0.0112286	0.0722219	-0.00421322	0.00631677	0.506585	-0.0215046	0.00905543	0.0198108
cg07149296	0.00822369	0.00604594	0.177363	0.00111274	0.00340119	0.744351	-0.00668235	0.00487579	0.174134
cg07149347	0.0185685	0.0275604	0.502304	-0.003765	0.0155043	0.808718	-0.0284456	0.0222263	0.204091
cg07149459	0.00141899	0.00427185	0.740577	0.00336059	0.00240316	0.16563	-8.0556e-06	0.00344507	0.99814
cg07149474	-0.000399566	0.0106492	0.970158	-0.00691037	0.00599078	0.251938	0.00389445	0.00858811	0.651366
cg07149535	-0.00055262	0.0230516	0.98093	-0.016067	0.0129679	0.21876	0.0147415	0.0185901	0.430002
cg07149609	0.00520779	0.00532175	0.330561	0.000595519	0.00299379	0.842802	-0.00567103	0.00429177	0.189922
cg07149639	0.00275185	0.00865055	0.75118	-0.000774595	0.00486643	0.873912	0.000406711	0.0069763	0.953647
cg07149641	0.0016656	0.00820314	0.839586	-0.000429241	0.00461474	0.92611	-0.0024416	0.00661549	0.712991
cg07149772	0.0134527	0.00782803	0.0893398	-0.00629107	0.00440372	0.156789	-0.00917413	0.00631298	0.149845
cg07149785	0.0100671	0.00451033	0.0282447	-0.0018159	0.00253732	0.476154	-0.00865983	0.00363739	0.0195109
cg07149801	0.0103236	0.00943574	0.277004	-0.0116303	0.00530815	0.0311862	-0.00767727	0.00760952	0.315885
cg07149804	0.00327462	0.00579359	0.573417	-0.00553991	0.00325923	0.0928324	0.00283807	0.00467228	0.545187
cg07149809	0.00416784	0.0339235	0.902508	-0.0138951	0.0190839	0.468549	-0.00704213	0.0273578	0.797486
cg07149842	-0.0127264	0.00707588	0.0756383	0.00596829	0.00398059	0.137489	0.00925552	0.00570639	0.108516
cg07149844	-0.00155505	0.00805781	0.84743	-0.00331606	0.00453299	0.466461	-0.00118734	0.00649828	0.855456
cg07149862	-0.000107315	0.00604157	0.98587	5.08818e-05	0.00339873	0.988091	-0.00186273	0.00487227	0.703183
cg07149935	-0.0056777	0.00833307	0.497505	0.000479405	0.00468783	0.918787	0.00726026	0.00672027	0.283041
cg07149948	0.0138689	0.00791184	0.0832188	-0.00203093	0.00445087	0.649338	-0.0108893	0.00638056	0.0915402
cg07149971	0.0142421	0.00719422	0.0509783	-0.00705786	0.00404716	0.0847912	-0.00672489	0.00580183	0.249662
cg07149984	-0.0118216	0.0138606	0.396115	-0.00721624	0.00779738	0.357342	0.011087	0.011178	0.324082
cg07149992	-0.00685081	0.00634193	0.283091	0.00640422	0.0035677	0.0761997	0.00412723	0.0051145	0.421938
cg07150021	0.0153261	0.0106624	0.154276	-0.00871337	0.0059982	0.149999	-0.0106116	0.00859875	0.220573
cg07150036	-0.0264317	0.0142846	0.0677364	0.00675077	0.00803593	0.403225	0.0130905	0.01152	0.259011
cg07150038	-0.0151037	0.0124777	0.229458	0.00412915	0.00701941	0.557926	0.00521907	0.0100627	0.605349
cg07150045	-0.00242747	0.00364183	0.506864	0.00260127	0.00204874	0.20766	0.000763041	0.00293698	0.795643
cg07150049	-0.00547605	0.00871132	0.531288	0.00857263	0.00490062	0.0838496	0.00278952	0.00702531	0.692313
cg07150062	0.0263352	0.0279647	0.349	-0.00661479	0.0157317	0.6752	-0.0306965	0.0225523	0.177072
cg07150081	0.00803652	0.0116207	0.49109	0.0011637	0.00653729	0.859139	-0.0151229	0.00937156	0.110299
cg07150093	-0.0103912	0.00818796	0.207874	0.002146	0.0046062	0.642484	0.00529644	0.00660324	0.424734
cg07150145	0.000550429	0.0245956	0.982198	-0.0189706	0.0138365	0.173966	0.00867334	0.0198353	0.663026
cg07150165	0.00135264	0.00714269	0.850252	0.00127543	0.00401818	0.751707	-0.00172576	0.00576028	0.765216
cg07150166	0.00704784	0.00852824	0.410884	-0.00866955	0.00479763	0.0742928	-0.00555956	0.00687766	0.421146
cg07150187	-0.00745365	0.00748863	0.322401	-0.00790607	0.00421279	0.0639926	0.00966531	0.00603926	0.113218
cg07150255	0.00730741	0.0137744	0.597144	-0.00941123	0.00774889	0.22791	-0.00844354	0.0111085	0.449298
cg07150290	-0.0120249	0.0219285	0.584877	0.0251353	0.012336	0.0447051	-0.00450705	0.0176844	0.799447
cg07150293	0.00215171	0.0136502	0.875121	-0.00103523	0.00767903	0.893079	-0.0126253	0.0110083	0.254645
cg07150314	-0.00659434	0.0028033	0.0209661	0.0025804	0.00157702	0.105485	0.00482382	0.00226074	0.0357462
cg07150342	-0.00694041	0.0110906	0.533129	-0.0158868	0.00623913	0.0126893	0.0148995	0.00894413	0.0994269
cg07150363	-0.0101386	0.0123813	0.415156	0.00568148	0.00696519	0.416954	0.00591042	0.00998498	0.555468
cg07150387	0.00191314	0.00927347	0.837048	0.00493189	0.00521686	0.347147	-0.00307126	0.00747866	0.682348
cg07150398	0.00733565	0.0063714	0.25282	-0.00496293	0.00358428	0.169788	0.000343741	0.00513826	0.94682
cg07150404	0.000234056	0.00573919	0.967565	-0.00292918	0.00322863	0.366838	-0.00184361	0.00462841	0.691389
cg07150419	-0.0434049	0.0188026	0.0234023	0.0128558	0.0105776	0.227586	0.0280044	0.0151635	0.068252
cg07150430	0.0181369	0.00715619	0.0130956	-0.00663179	0.00402577	0.103181	-0.00109909	0.00577116	0.849414
cg07150441	0.003991	0.00661146	0.547685	-0.00575058	0.00371933	0.125788	-0.00294818	0.00533186	0.581759
cg07150445	-0.000578181	0.00354808	0.87094	0.00388666	0.001996	0.0548098	0.000256468	0.00286137	0.928791
cg07150473	-0.0203896	0.0254462	0.425201	0.0213165	0.0143149	0.14016	0.0279059	0.0205213	0.177472
cg07150506	0.00225588	0.0024972	0.368885	-0.00106126	0.00140482	0.452072	-0.00057729	0.00201388	0.775074
cg07150538	0.00163918	0.00306305	0.593946	-0.00323628	0.00172314	0.0637928	0.00158042	0.00247022	0.524032
cg07150560	-0.0026706	0.00744337	0.720642	0.00299717	0.00418732	0.476093	0.00280315	0.00600276	0.641711
cg07150585	-0.00533535	0.0104032	0.609383	0.00260484	0.00585242	0.657387	0.00149445	0.00838977	0.859047
cg07150629	-0.00038966	0.00229775	0.865741	0.000440077	0.00129262	0.734354	0.00240474	0.00185304	0.197891
cg07150680	-0.0150232	0.0186708	0.423276	-0.00154454	0.0105034	0.88344	0.0122767	0.0150572	0.417158
cg07150714	-0.00719494	0.00991807	0.470176	0.00841532	0.00557949	0.135196	0.00689316	0.0079985	0.391219
cg07150719	0.0211807	0.0173962	0.226764	-0.00041986	0.00978635	0.96588	-0.0145017	0.0140293	0.304219
cg07150772	-0.00373556	0.00429958	0.387392	0.00137337	0.00241876	0.571669	0.00386881	0.00346743	0.267671
cg07150830	-0.0036527	0.0089888	0.685499	-0.00349472	0.00505672	0.491384	0.00746023	0.00724909	0.30634
cg07150832	-0.00498638	0.0115889	0.668088	-0.000718657	0.00651945	0.912485	-0.00576537	0.00934599	0.538962
cg07150848	-0.0138043	0.0192037	0.474215	-0.00245805	0.0108032	0.820558	0.0209159	0.0154869	0.180424
cg07150862	0.0108523	0.018378	0.556419	-0.00713412	0.0103387	0.492049	-0.0224617	0.0148211	0.13335
cg07150866	0.00185058	0.00783179	0.813775	-0.00400628	0.00440583	0.365757	-0.000345495	0.006316	0.956505
cg07150874	0.00218201	0.00799937	0.785689	0.00146025	0.00450011	0.746363	-0.00629775	0.00645116	0.331725
cg07150884	-0.0177763	0.00829142	0.0348943	0.000527548	0.00466441	0.910217	0.0174884	0.00668668	0.0105431
cg07150906	0.00290121	0.0162097	0.858379	0.00566758	0.0091189	0.53592	0.00317726	0.0130724	0.808552
cg07150925	-0.000225653	0.00373669	0.951988	0.000234653	0.0021021	0.911382	-0.00089784	0.00301348	0.766475
cg07150972	-0.00532652	0.00797599	0.506058	0.000214725	0.00448696	0.961944	0.0103794	0.0064323	0.110312
cg07151047	-0.00290782	0.00706757	0.681791	0.00348138	0.00397592	0.383706	0.00153808	0.00569969	0.787928
cg07151059	0.0241198	0.0148207	0.107344	0.0012916	0.00833748	0.877256	-0.0127577	0.0119522	0.288818
cg07151089	-0.00245545	0.00344929	0.478495	-0.00206998	0.00194043	0.289099	0.00411809	0.00278171	0.142459
cg07151117	-0.0132608	0.00906104	0.14702	0.00296559	0.00509736	0.562249	0.0139563	0.00730734	0.059519
cg07151138	-0.0255663	0.0304735	0.403841	0.0292411	0.0171431	0.0917147	0.0303325	0.0245756	0.22051
cg07151155	-0.00394277	0.0152815	0.797023	-0.00561831	0.00859673	0.515172	0.0134959	0.0123239	0.276565
cg07151160	-0.00255378	0.0116299	0.826719	0.00605383	0.00654248	0.357424	0.00548299	0.00937901	0.560364
cg07151190	0.000229003	0.00616222	0.970443	7.52505e-05	0.00346661	0.982732	0.0020076	0.00496957	0.687243
cg07151194	0.00301087	0.00634799	0.6365	-0.00202236	0.00357111	0.572675	0.000425538	0.00511939	0.933949
cg07151197	-0.0160508	0.0138542	0.249883	0.0249447	0.00779379	0.00192914	0.0149303	0.0111728	0.185017
cg07151236	-0.00202445	0.00986771	0.837938	-0.000355367	0.00555116	0.949107	0.00306441	0.00795789	0.701142
cg07151361	0.00264395	0.00936406	0.778361	-0.0030913	0.00526783	0.558876	-0.00275488	0.00755172	0.716166
cg07151380	-0.025845	0.0162199	0.114779	0.0181347	0.00912463	0.0500924	0.0116968	0.0130807	0.373737
cg07151386	-0.00433391	0.0138703	0.755456	-0.00113006	0.00780285	0.885191	0.0059576	0.0111858	0.595698
cg07151399	-0.0198669	0.00873228	0.0254159	-0.000377125	0.00491242	0.938987	0.0210433	0.00704222	0.00366806
cg07151445	-0.00638494	0.00242967	0.0101923	0.000798834	0.00136683	0.560471	0.0055546	0.00195943	0.00572808
cg07151456	-0.00825283	0.0128287	0.521756	0.00560283	0.00721691	0.439699	0.00379306	0.0103458	0.714809
cg07151462	-0.0241424	0.0143241	0.0955711	0.0026013	0.00805812	0.747627	0.0150577	0.0115518	0.195923
cg07151541	0.00354138	0.00796463	0.657711	0.00448331	0.00448056	0.319855	-0.00433698	0.00642313	0.501373
cg07151560	0.00018085	0.00944421	0.984767	-0.0011845	0.00531291	0.824112	0.0094838	0.00761635	0.216484
cg07151565	0.0247745	0.0117677	0.0382171	-0.00862127	0.00662003	0.196331	-0.0162241	0.00949017	0.0909935
cg07151572	0.0132989	0.0212359	0.532833	-0.0124453	0.0119464	0.30048	0.0028055	0.0171259	0.870264
cg07151594	0.0181427	0.00957484	0.0615144	-0.00410664	0.0053864	0.447927	-0.0144248	0.00772171	0.0651955
cg07151596	-0.0084198	0.0153647	0.585131	-0.0111542	0.00864353	0.200387	0.0127878	0.012391	0.304989
cg07151628	0.00822656	0.00897451	0.361915	-0.00237689	0.00504868	0.638994	-0.0124864	0.00723756	0.0881225
cg07151644	-0.0019842	0.00420156	0.637956	-0.00172864	0.00236362	0.466574	-8.27232e-05	0.00338838	0.98058
cg07151649	-0.00260458	0.00686664	0.705405	0.00796724	0.00386288	0.0422119	0.00422717	0.00553766	0.447368
cg07151670	-0.00855613	0.00892951	0.340687	-0.00878713	0.00502337	0.0838573	0.0151818	0.00720127	0.0379569
cg07151737	0.0173321	0.0331527	0.602476	-0.032162	0.0186503	0.0882571	0.00289498	0.0267363	0.91403
cg07151747	-0.0147121	0.027809	0.598157	-0.000105684	0.0156442	0.994626	-0.000617056	0.0224268	0.978114
cg07151748	0.00690793	0.00848567	0.41788	-0.0064819	0.00477368	0.178108	0.00380745	0.00684334	0.579418
cg07151830	0.00520964	0.00867721	0.549849	-0.00674606	0.00488143	0.170598	-0.0035625	0.0069978	0.612009
cg07151865	-0.0146057	0.0248469	0.558206	0.00129966	0.0139778	0.926138	0.00162271	0.020038	0.935647
cg07151897	0.00566081	0.00372379	0.132178	-0.00103616	0.00209485	0.622143	-0.00194044	0.00300308	0.519922
cg07151902	-0.00840095	0.0101182	0.408707	0.0041598	0.00569209	0.466908	0.00106115	0.00815992	0.896838
cg07151922	0.00671053	0.00866539	0.440839	0.00794368	0.00487478	0.106898	-0.00709368	0.00698827	0.312946
cg07151929	0.00987582	0.0101201	0.331905	-0.00102375	0.00569317	0.857722	-0.00627695	0.00816147	0.443969
cg07151966	0.00111048	0.0092327	0.904548	0.00236583	0.00519393	0.649912	0.0110127	0.00744578	0.142822
cg07151973	-0.000475798	0.0188268	0.979897	-0.00991353	0.0105912	0.351915	0.00647929	0.015183	0.670643
cg07151979	-0.0167419	0.0132496	0.209835	0.002067	0.00745366	0.782213	0.00101797	0.0106852	0.924325
cg07152001	-0.011617	0.00642716	0.0742252	0.00258225	0.00361565	0.477069	0.00525097	0.00518323	0.313902
cg07152024	-0.00783004	0.00755924	0.303222	0.00689161	0.00425251	0.108808	0.00479449	0.0060962	0.433779
cg07152070	-0.0240706	0.023899	0.316707	-0.00437089	0.0134446	0.745901	0.0179019	0.0192735	0.355605
cg07152098	-0.00923298	0.00413757	0.0282796	-0.00299897	0.00232762	0.201093	0.00908958	0.00333677	0.00782595
cg07152120	0.00275395	0.0106082	0.795797	0.0104032	0.00596775	0.0849075	-0.00376363	0.0085551	0.661105
cg07152196	-0.00168859	0.0036819	0.647677	0.00439522	0.00207128	0.0367502	-0.00050408	0.0029693	0.865599
cg07152199	0.00652789	0.0159091	0.682601	-0.00763213	0.0089498	0.396183	-0.00885589	0.01283	0.49192
cg07152216	-0.0404313	0.0346257	0.246206	-0.00349484	0.019479	0.858038	0.0107654	0.0279242	0.700814
cg07152240	0.00727555	0.00782657	0.355213	-0.00656628	0.0044029	0.139571	-0.0050341	0.0063118	0.427343
cg07152259	0.000539359	0.00372408	0.885188	0.00133683	0.00209501	0.525123	-0.00109863	0.00300332	0.715419
cg07152342	-0.0076741	0.0124559	0.539473	-0.000695495	0.00700714	0.921169	0.00701575	0.0100451	0.486818
cg07152355	0.00197958	0.0132224	0.881344	-0.0122725	0.00743836	0.102656	0.00245097	0.0106633	0.81876
cg07152379	0.00740537	0.0127305	0.562305	-0.00913244	0.00716162	0.205716	-0.00852118	0.0102666	0.408868
cg07152391	-0.00460356	0.00999721	0.646344	-0.0039173	0.00562401	0.487996	-0.000455934	0.00806232	0.955035
cg07152429	-0.00163171	0.0162015	0.920015	0.0114546	0.00911431	0.21228	-0.00509849	0.0130659	0.697354
cg07152487	-0.00505132	0.00743037	0.498465	0.00208857	0.00418001	0.618608	-0.000118779	0.00599228	0.984232
cg07152520	0.0142475	0.0264752	0.591884	-0.0248384	0.0148938	0.0990562	-0.00653889	0.0213511	0.76016
cg07152549	-0.000476434	0.00648862	0.94164	0.0038934	0.00365022	0.289164	0.00105637	0.0052328	0.840497
cg07152582	-0.0105716	0.00947108	0.267482	0.0114763	0.00532803	0.0340753	0.0116418	0.00763803	0.131173
cg07152591	0.00103913	0.00299144	0.729173	-0.000669329	0.00168286	0.691823	-0.00356537	0.00241247	0.143132
cg07152597	-0.00251055	0.0176812	0.887424	0.00339937	0.00994668	0.733376	0.00345417	0.0142591	0.809176
cg07152602	-0.010444	0.015343	0.497911	0.0074293	0.00863133	0.391805	0.0105402	0.0123735	0.396699
cg07152605	-0.0156355	0.0184135	0.398194	-0.0101065	0.0103587	0.332005	0.0204124	0.0148497	0.172871
cg07152607	0.0029917	0.00762844	0.695909	0.00257048	0.00429144	0.550781	-0.00272488	0.00615201	0.658945
cg07152728	0.00376771	0.00969168	0.698428	-0.00198736	0.00545213	0.716382	-0.0029709	0.00781593	0.704813
cg07152755	0.00280044	0.00411345	0.497848	7.43033e-06	0.00231405	0.997446	-0.00168282	0.00331732	0.61327
cg07152778	0.0208098	0.0142928	0.149087	0.00101126	0.00804054	0.900211	-0.00754051	0.0115266	0.514758
cg07152812	-0.0121809	0.0285484	0.670695	0.0219092	0.0160601	0.176106	0.000238817	0.023023	0.991748
cg07152817	-0.0108866	0.0226746	0.632374	-0.00162957	0.0127558	0.898647	0.00340365	0.0182861	0.852783
cg07152828	0.00777389	0.0157132	0.622063	-0.00299609	0.00883959	0.735491	-0.00530379	0.012672	0.676606
cg07152837	-0.0103665	0.00916801	0.261352	0.00323838	0.00515753	0.531757	0.0102548	0.00739361	0.169073
cg07152846	0.0132834	0.0105921	0.213248	-0.00232615	0.00595867	0.697231	-0.0123416	0.00854208	0.152191
cg07152869	0.0814513	0.0987452	0.411758	-0.0230842	0.0555499	0.678781	-0.0229914	0.0796338	0.773503
cg07152925	-0.00133186	0.00641618	0.836055	0.00278697	0.00360947	0.442181	0.000549867	0.00517438	0.915621
cg07152939	-0.00711072	0.0159554	0.656974	-0.0214596	0.00897582	0.0190187	0.0127661	0.0128673	0.32395
cg07153023	-0.00257042	0.0104753	0.806755	0.00136483	0.00589298	0.817403	0.00028967	0.0084479	0.972727
cg07153053	-0.0204419	0.0338918	0.548013	-0.00737328	0.0190661	0.699928	-0.0168417	0.0273323	0.539419
cg07153081	-0.0199096	0.0204288	0.332531	0.00591049	0.0114924	0.608379	0.0191864	0.0164749	0.247447
cg07153098	0.00399767	0.0106287	0.707764	-0.00199642	0.00597924	0.739283	-0.00122348	0.00857157	0.886836
cg07153123	-0.00824012	0.0119971	0.494052	-0.00166795	0.00674906	0.805397	0.00673517	0.00967515	0.488246
cg07153150	-0.00250043	0.015849	0.875015	-0.00577098	0.00891597	0.519205	0.0107874	0.0127815	0.401046
cg07153168	0.0119944	0.0102121	0.243463	-0.00768051	0.00574491	0.184814	-0.00495189	0.00823565	0.549257
cg07153180	-0.00799808	0.00714238	0.26595	-0.00308938	0.004018	0.444092	0.0110348	0.00576002	0.0587581
cg07153190	-0.0327226	0.0179909	0.0724575	0.0216148	0.0101209	0.0355844	0.0217634	0.0145089	0.13732
cg07153191	0.0110776	0.00726871	0.131218	-0.0031436	0.00408907	0.444155	-0.00654729	0.00586191	0.267176
cg07153207	0.00283212	0.015384	0.854377	0.00198231	0.00865438	0.819378	-0.00710016	0.0124065	0.568635
cg07153353	-0.0028567	0.00261087	0.276976	-0.00264477	0.00146876	0.0753001	0.00349961	0.00210555	0.100179
cg07153419	0.00230029	0.0156283	0.883333	-0.0112034	0.00879184	0.206032	-0.00367981	0.0126036	0.771025
cg07153421	-0.014898	0.0145393	0.308424	0.00781341	0.0081792	0.342146	0.0174393	0.0117253	0.140632
cg07153426	-0.00546575	0.0112509	0.628353	0.0033057	0.00632926	0.602828	0.00109316	0.00907333	0.904387
cg07153441	0.0204641	0.0171392	0.2358	0.0010786	0.00964178	0.911193	-0.0260809	0.013822	0.062586
cg07153501	-0.00192989	0.00374595	0.607756	-0.00365478	0.00210731	0.0864848	0.00500861	0.00302095	0.101012
cg07153511	0.0034943	0.0144628	0.809668	-0.00217192	0.00813618	0.790157	-0.0106096	0.0116637	0.365592
cg07153582	0.00314093	0.00227506	0.171025	-0.00282177	0.00127985	0.0301723	-0.00199075	0.00183474	0.280977
cg07153588	-0.00511288	0.0076366	0.504976	0.00544275	0.00429603	0.208643	0.00318253	0.00615859	0.606664
cg07153665	-0.00565563	0.0148934	0.705086	-0.00407289	0.00837842	0.628136	0.0162163	0.0120109	0.180559
cg07153694	0.00209093	0.00438815	0.634944	-0.00132159	0.00246859	0.593796	0.00186357	0.00353885	0.59984
cg07153708	0.0018949	0.00666956	0.777015	-0.00159393	0.00375201	0.672041	-0.000828831	0.00537872	0.877901
cg07153724	0.00213878	0.0125297	0.864868	-0.00286927	0.0070487	0.684985	0.00499306	0.0101047	0.622488
cg07153757	0.0073841	0.0104968	0.483691	-0.00728512	0.00590506	0.220712	-0.00354459	0.00846523	0.676474
cg07153772	0.00228462	0.00377289	0.546437	0.000151494	0.00212247	0.943266	-0.00120755	0.00304268	0.692457
cg07153802	-0.00879749	0.0128467	0.495329	-0.00176004	0.007227	0.808176	0.0109775	0.0103603	0.292341
cg07153826	0.010023	0.00741918	0.180295	-0.00617143	0.00417372	0.142933	-0.00813551	0.00598326	0.177517
cg07153867	0.00300582	0.0169274	0.859483	-0.00221859	0.00952265	0.816337	0.00568005	0.0136512	0.678398
cg07153868	0.0384398	0.0403762	0.343776	-0.0105738	0.022714	0.64275	-0.0408548	0.0325617	0.213031
cg07153921	0.00860067	0.00813804	0.293575	-0.00396415	0.00457812	0.388988	-0.00587201	0.00656298	0.373465
cg07153922	2.36279e-05	0.00238853	0.99213	0.000289621	0.00134368	0.829861	-0.000523663	0.00192625	0.786391
cg07153944	-0.00699913	0.0168688	0.679249	-0.010066	0.00948967	0.291817	0.00228398	0.013604	0.867068
cg07153965	0.00691234	0.015564	0.658083	-0.00323333	0.00875568	0.712835	0.00271535	0.0125517	0.829247
cg07153966	-0.000770129	0.00840318	0.927194	0.0121988	0.00472727	0.0115825	-0.000409265	0.00677681	0.951985
cg07153972	0.0112106	0.00693519	0.109695	-0.009833	0.00390145	0.0135927	-0.00734564	0.00559294	0.19259
cg07153978	-0.00990948	0.0112389	0.380421	0.00574536	0.00632256	0.366073	0.00385588	0.00906373	0.671607
cg07153995	0.00734964	0.0154504	0.635514	-0.00247844	0.00869175	0.776224	0.00504993	0.0124601	0.686284
cg07154016	-0.00146458	0.0116975	0.900657	0.00512772	0.00658051	0.438009	-0.000473441	0.00943351	0.960091
cg07154063	-0.00479187	0.0125712	0.704022	0.00493196	0.00707202	0.487462	0.00175133	0.0101381	0.863261
cg07154120	0.000380352	0.0124443	0.975689	0.00809226	0.00700062	0.250947	-0.00876336	0.0100358	0.385008
cg07154196	-0.00196197	0.00485168	0.686942	-0.00143571	0.00272935	0.600241	0.00427815	0.00391268	0.277304
cg07154223	0.0356128	0.0166318	0.0351167	-0.0155121	0.00935634	0.101018	-0.0175312	0.0134128	0.194722
cg07154254	-0.00217185	0.00507759	0.669927	0.00167928	0.00285644	0.558163	0.00182573	0.00409486	0.656833
cg07154304	-0.0138055	0.0216218	0.524866	0.0117961	0.0121635	0.3349	0.0181458	0.017437	0.30099
cg07154309	-0.0537494	0.0188958	0.00557128	0.0150371	0.01063	0.16084	0.0531293	0.0152387	0.000777008
cg07154356	0.0493073	0.0368311	0.184225	-0.0178031	0.0207196	0.392626	-0.0455889	0.0297027	0.128538
cg07154414	-0.00672903	0.00522903	0.201637	0.00322535	0.00294163	0.275978	0.00451746	0.00421699	0.287089
cg07154430	0.0226663	0.0218719	0.30299	0.00438138	0.0123042	0.722657	-0.00951583	0.0176387	0.590962
cg07154475	-0.00196925	0.0288835	0.945803	0.0254418	0.0162486	0.121116	0.00651297	0.0232933	0.780458
cg07154517	-0.00350758	0.00859683	0.684293	0.00305448	0.00483622	0.529353	0.00287552	0.00693298	0.679363
cg07154524	0.00563004	0.0109776	0.609374	-0.000851334	0.00617552	0.89068	-0.000639109	0.00885295	0.942619
cg07154671	0.0223894	0.0100173	0.0280356	-5.59988e-05	0.00563534	0.992095	-0.0210735	0.00807857	0.0107401
cg07154676	-0.0187554	0.0228907	0.414881	-0.0114855	0.0128774	0.374957	0.02009	0.0184604	0.27955
cg07154754	-0.000378449	0.00476045	0.936823	0.00242106	0.00267803	0.368527	0.000331037	0.0038391	0.931488
cg07154770	-0.00950636	0.0100358	0.3462	0.00383979	0.00564573	0.498275	0.00705982	0.00809347	0.38551
cg07154771	-0.000375652	0.00322593	0.907573	-0.00167546	0.00181477	0.358499	0.000491322	0.00260157	0.850656
cg07154840	0.00490598	0.00823143	0.552756	0.00317679	0.00463066	0.494558	-0.00469359	0.0066383	0.481471
cg07154858	-0.00199731	0.0115303	0.862888	0.00711363	0.00648649	0.275876	-0.00843938	0.00929873	0.366664
cg07154861	-0.000918168	0.00236846	0.699234	0.000227933	0.0013324	0.864576	0.00105477	0.00191006	0.58225
cg07154921	0.0034898	0.00399399	0.384709	-0.00180946	0.00224685	0.422875	-0.000125517	0.00322098	0.969007
cg07154931	-0.00222357	0.00339801	0.514637	0.00058234	0.00191158	0.761386	0.00434349	0.00274035	0.116677
cg07154944	0.0193446	0.0130191	0.141017	-0.00774157	0.00732402	0.293501	-0.0179727	0.0104994	0.0905824
cg07154950	-0.00903878	0.0121522	0.45905	-0.00194802	0.00683632	0.776374	0.012333	0.00980025	0.211679
cg07154954	0.00192988	0.00303519	0.526592	-0.00243466	0.00170747	0.157563	0.000741277	0.00244775	0.762752
cg07154956	0.00261755	0.00456279	0.567703	-0.00265906	0.00256683	0.303172	-0.00275355	0.00367969	0.456339
cg07154958	0.00405956	0.00271269	0.138225	0.000484416	0.00152604	0.751694	-0.00321792	0.00218767	0.145001
cg07155013	-0.0267959	0.018847	0.158756	0.0183247	0.0106025	0.0875594	0.0241523	0.0151993	0.115765
cg07155014	0.00877362	0.00688842	0.20625	-0.0110158	0.00387514	0.00560038	-0.00483649	0.00555522	0.386413
cg07155094	-0.00621732	0.00867257	0.475404	-0.00122987	0.00487882	0.801585	0.00113679	0.00699406	0.871269
cg07155151	-0.0236305	0.0160761	0.145278	0.0152454	0.00904376	0.0955139	0.015939	0.0129647	0.22231
cg07155211	0.00256114	0.00458042	0.577529	-0.00392904	0.00257675	0.13102	0.00144761	0.00369391	0.69612
cg07155243	0.00538966	0.0151951	0.723696	-0.00369919	0.00854815	0.666294	-0.00319768	0.0122542	0.794766
cg07155258	0.0186036	0.021626	0.392076	-0.0311205	0.0121659	0.0123003	-0.00913398	0.0174404	0.601833
cg07155303	-0.0137906	0.0152191	0.367426	-0.0120053	0.00856165	0.164493	0.00874741	0.0122736	0.477982
cg07155314	0.00020267	0.0104729	0.984606	0.00766124	0.00589164	0.196993	-0.0119803	0.00844598	0.159713
cg07155318	4.53872e-05	0.00765161	0.995281	-0.00139249	0.00430447	0.747113	-0.000776757	0.00617069	0.900126
cg07155331	0.0219414	0.0201186	0.27853	-0.00362016	0.0113179	0.749858	-0.0169744	0.0162248	0.298435
cg07155336	0.00938041	0.00555887	0.0951801	-0.00514512	0.00312719	0.103604	-0.00806053	0.00448299	0.0757236
cg07155381	0.0365494	0.0337736	0.28223	-0.0471611	0.0189996	0.0150242	0.00566336	0.027237	0.835782
cg07155422	0.0188434	0.0170418	0.271967	-0.00344206	0.00958698	0.72046	-0.00877585	0.0137435	0.524834
cg07155427	0.0193955	0.0170084	0.257343	0.00457789	0.0095682	0.633559	-0.0175641	0.0137165	0.20385
cg07155439	-0.0101089	0.00963696	0.297167	0.00401997	0.00542135	0.46043	0.00233387	0.0077718	0.764681
cg07155453	0.0015455	0.00292842	0.599042	0.000652719	0.0016474	0.692942	-0.00144092	0.00236164	0.5434
cg07155478	-0.00496583	0.0119753	0.679427	0.00139629	0.00673683	0.836301	-0.000496635	0.00965761	0.959108
cg07155495	0.0143054	0.0171229	0.405804	0.00808872	0.00963264	0.403421	-0.0128455	0.0138089	0.354884
cg07155664	0.00354267	0.00395037	0.372362	0.000356643	0.00222231	0.872882	-0.00235029	0.00318581	0.462706
cg07155724	-0.00485026	0.0123105	0.694572	0.00982116	0.00692537	0.159805	0.00379523	0.00992789	0.703208
cg07155846	0.00215802	0.0152167	0.887559	-0.0023904	0.00856029	0.780737	-0.0136249	0.0122717	0.270013
cg07156006	-0.00512225	0.00888761	0.565911	-0.00476818	0.0049998	0.342953	0.00600876	0.00716748	0.404193
cg07156029	-0.000679873	0.00875104	0.938257	-0.00288402	0.00492296	0.559542	-0.00184564	0.00705734	0.794324
cg07156115	0.00716574	0.0316938	0.821672	0.0326521	0.0178296	0.0705532	-0.002194	0.0255597	0.931797
cg07156138	-0.00235355	0.00974266	0.809694	0.00489388	0.00548081	0.374425	-0.00906468	0.00785704	0.251856
cg07156182	-0.00650837	0.00752125	0.389293	-0.00146473	0.00423114	0.730064	0.00265604	0.00606557	0.662578
cg07156219	-0.000351102	0.00262666	0.89398	-0.000711874	0.00147765	0.631213	-0.00154814	0.00211829	0.466884
cg07156238	0.0141677	0.012061	0.243409	-0.00870568	0.00678503	0.202954	-0.00338191	0.00972671	0.72893
cg07156249	0.0153791	0.0264546	0.562551	-0.00944996	0.0148822	0.527145	-0.0311306	0.0213345	0.148205
cg07156273	-0.0298707	0.0292535	0.310105	0.0016623	0.0164568	0.91978	0.0034901	0.0235917	0.882742
cg07156296	0.00347558	0.00399374	0.386611	-0.000951029	0.00224671	0.673147	-0.00337609	0.00322078	0.297508
cg07156299	-0.00803042	0.00729636	0.274175	-0.000470574	0.00410462	0.908997	0.00453787	0.0058842	0.442729
cg07156336	-0.000389587	0.0149469	0.979267	-0.00161081	0.00840849	0.848537	-0.00813615	0.012054	0.501524
cg07156389	-0.0106807	0.00708399	0.135334	-0.00292725	0.00398516	0.464642	0.0081185	0.00571294	0.158954
cg07156394	0.00665367	0.00671145	0.324309	-0.00883867	0.00377558	0.0215728	-0.000973734	0.0054125	0.857656
cg07156424	0.0019163	0.00252024	0.449141	-0.00123154	0.00141778	0.387492	-0.00196504	0.00203247	0.336374
cg07156434	-0.00829972	0.00766161	0.281745	0.00588018	0.0043101	0.176082	0.00289373	0.00617877	0.640744
cg07156484	-0.00192464	0.0145485	0.895066	-0.00610913	0.00818436	0.457462	-0.00375423	0.0117327	0.749769
cg07156513	0.0237349	0.0555193	0.670091	0.0667617	0.0312328	0.0354252	-0.0190665	0.0447739	0.671301
cg07156557	0.00449425	0.0138779	0.746854	0.00490193	0.00780715	0.531768	-0.00958168	0.011192	0.394338
cg07156636	0.0225201	0.0116893	0.0573763	-0.00650441	0.0065759	0.325408	-0.0133884	0.00942691	0.159198
cg07156669	-0.00221775	0.00840415	0.792505	-0.000457682	0.00472782	0.923108	-0.00200916	0.00677759	0.767616
cg07156733	0.00514749	0.00779166	0.510629	0.000689262	0.00438326	0.875422	-0.00844753	0.00628364	0.182406
cg07156742	-0.01163	0.0509283	0.819915	-0.0221184	0.0286501	0.442245	0.0204455	0.0410715	0.619909
cg07156814	-0.00506827	0.00853398	0.554161	0.00632277	0.00480086	0.191376	0.0011797	0.0068823	0.864309
cg07156820	-0.0239226	0.0126389	0.0617913	0.00722628	0.00711011	0.312352	0.0105216	0.0101927	0.304877
cg07156824	0.00850547	0.00743485	0.255835	-0.00543273	0.00418254	0.197488	-0.00526663	0.00599589	0.382218
cg07156839	-0.0011575	0.0381181	0.975846	-0.0232748	0.0214436	0.280815	0.00133703	0.0307406	0.96541
cg07156844	-0.00236968	0.00230131	0.306067	0.000144295	0.00129462	0.911516	0.000806998	0.00185591	0.66479
cg07156876	-0.00497695	0.00819753	0.545384	-0.000726933	0.00461158	0.875121	0.0100687	0.00661096	0.131462
cg07156877	-0.0108653	0.0127267	0.395648	0.00814404	0.00715949	0.258519	0.00397934	0.0102635	0.699195
cg07156929	0.00507777	0.00618675	0.414085	-0.00141775	0.00348041	0.684773	-0.00694146	0.00498935	0.167779
cg07156959	0.00166851	0.00478163	0.727995	-0.00265858	0.00268994	0.32579	0.00111196	0.00385618	0.773774
cg07156990	-0.00631982	0.0193196	0.744382	0.00751428	0.0108684	0.491205	0.0105069	0.0155804	0.50191
cg07157016	-0.0226422	0.0133326	0.093116	0.0114632	0.00750033	0.130137	0.0235582	0.0107521	0.0311865
cg07157025	0.00741301	0.00346785	0.0354181	-0.00102719	0.00195087	0.599893	-0.00497342	0.00279668	0.078925
cg07157030	-0.00202591	0.00431348	0.639794	0.00249197	0.00242658	0.307359	-0.00236842	0.00347864	0.497818
cg07157058	-0.00211806	0.00318757	0.508185	-0.000541377	0.0017932	0.763461	0.00381403	0.00257064	0.141591
cg07157107	0.00986875	0.0181975	0.589021	0.0040422	0.0102371	0.693938	0.0013377	0.0146755	0.927586
cg07157117	0.00461071	0.0115416	0.690537	-0.00709925	0.00649281	0.277307	-0.00038514	0.0093078	0.967091
cg07157169	-0.0212019	0.010904	0.0551523	0.00322298	0.00613411	0.60066	0.0154916	0.00879359	0.0817176
cg07157178	-0.00373686	0.00697002	0.593267	0.00129879	0.00392104	0.741282	0.0080765	0.00562103	0.154435
cg07157183	-0.000755222	0.00279413	0.787594	-0.000323395	0.00157186	0.837486	-0.000788045	0.00225335	0.727413
cg07157230	0.0187607	0.00985254	0.0602742	-0.011731	0.00554263	0.0372262	-0.010072	0.00794566	0.2084
cg07157248	-0.0145984	0.0160647	0.366064	0.0253911	0.00903733	0.00615453	0.00240969	0.0129555	0.85289
cg07157333	-0.0264828	0.0256711	0.305177	0.0221473	0.0144415	0.128845	0.0297527	0.0207026	0.154347
cg07157398	0.00567593	0.0093251	0.544365	-0.00968943	0.00524591	0.06822	0.00151883	0.00752029	0.840427
cg07157430	-0.00712052	0.0202617	0.726137	0.0150791	0.0113984	0.18941	0.00853906	0.0163402	0.602625
cg07157506	0.00261146	0.00319955	0.41667	-0.000128424	0.00179993	0.943287	-0.00296524	0.0025803	0.253704
cg07157571	0.00170716	0.00296441	0.566215	0.000726852	0.00166765	0.664048	-0.000893581	0.00239067	0.7095
cg07157614	-0.00932809	0.00890326	0.297739	0.000715695	0.0050086	0.886713	0.00382918	0.0071801	0.595215
cg07157700	-0.0140388	0.0144869	0.335259	-0.000770478	0.00814972	0.924902	0.0138726	0.0116831	0.238374
cg07157757	-0.0182734	0.0269094	0.498937	0.00344801	0.0151381	0.820372	-0.000387294	0.0217013	0.985803
cg07157825	0.000862023	0.00261225	0.742217	0.00145085	0.00146954	0.326308	-0.00289313	0.00210667	0.173264
cg07157830	4.2378e-05	0.00604031	0.994419	0.00217681	0.00339802	0.523499	-0.00153252	0.00487125	0.753832
cg07157834	0.0264767	0.0520285	0.612149	-0.0208112	0.029269	0.479011	0.00944164	0.0419588	0.822502
cg07157893	-0.00542507	0.00948349	0.568795	0.00340449	0.00533501	0.525098	0.00358168	0.00764803	0.640758
cg07157902	0.0199515	0.0294286	0.499636	-0.0308855	0.0165553	0.0655479	-0.0101621	0.0237329	0.6696
cg07157951	-0.0226076	0.0210309	0.285431	-0.00703929	0.0118311	0.553437	0.00437531	0.0169605	0.797054
cg07157959	0.0105706	0.0250606	0.674234	0.0136575	0.014098	0.335416	-0.0270717	0.0202103	0.183978
cg07158040	0.011456	0.0156747	0.466873	0.00493942	0.00881791	0.576846	0.000719815	0.012641	0.954724
cg07158055	0.00821768	0.0118274	0.489074	-0.0104264	0.00665357	0.12082	-0.00214572	0.00953826	0.822551
cg07158065	-0.0009479	0.00821897	0.908455	-0.000838084	0.00462365	0.856595	-0.000365184	0.00662825	0.956192
cg07158132	-0.0202151	0.0137114	0.144088	0.00369103	0.00771347	0.633511	0.0225848	0.0110577	0.0442051
cg07158135	-0.00427569	0.0128817	0.740767	0.00317914	0.0072467	0.66199	-0.000297414	0.0103885	0.977228
cg07158163	0.0105924	0.0225761	0.640137	0.00951786	0.0127004	0.455675	-0.0161334	0.0182067	0.378049
cg07158230	-0.00189666	0.0208398	0.927698	0.00466141	0.0117236	0.691915	0.00328038	0.0168064	0.845713
cg07158237	-0.062963	0.0359173	0.0832074	0.0462735	0.0202056	0.02449	0.0379907	0.0289658	0.193196
cg07158246	-0.00395872	0.0041134	0.33858	0.000242152	0.00231403	0.916904	0.00321996	0.00331728	0.334471
cg07158312	-0.000606248	0.00487195	0.901264	0.000490044	0.00274075	0.858521	0.000205274	0.00392902	0.958456
cg07158318	0.00141585	0.0094299	0.881007	0.00248472	0.00530487	0.640708	-0.00504094	0.00760482	0.509213
cg07158320	0.00246662	0.0742723	0.973585	0.0397571	0.0417825	0.344035	-0.0226841	0.0598974	0.705843
cg07158339	0.0133455	0.017792	0.455275	-0.00398267	0.010009	0.691696	-0.0124365	0.0143485	0.38852
cg07158371	0.0373486	0.0175269	0.0359834	-0.0161395	0.0098599	0.105352	-0.031954	0.0141347	0.0263341
cg07158378	0.00398992	0.00987055	0.687063	0.0107349	0.00555276	0.0565337	1.01025e-05	0.00796018	0.99899
cg07158393	0.0269796	0.0108943	0.0152505	-0.0143627	0.00612868	0.0214367	-0.0163212	0.0087858	0.0666764
cg07158402	0.00360111	0.0173047	0.835649	0.011694	0.00973492	0.232993	-0.00248113	0.0139555	0.859312
cg07158415	0.00887714	0.00927578	0.341269	0.00440239	0.00521817	0.401224	-0.0103611	0.00748053	0.169652
cg07158473	-0.0232817	0.0151877	0.129007	0.0170606	0.00854397	0.0490465	0.0174091	0.0122482	0.158872
cg07158495	0.0011593	0.0091923	0.899937	-0.000745878	0.0051712	0.885655	-0.00410885	0.0074132	0.580856
cg07158503	-0.00726079	0.0779561	0.926012	-0.0224536	0.0438548	0.60998	0.0547947	0.0628683	0.385893
cg07158505	0.00860898	0.00990737	0.387323	-0.000735911	0.00557347	0.895266	-0.00763557	0.00798987	0.341956
cg07158528	-0.00744032	0.016299	0.649203	-0.00132795	0.00916915	0.88519	-0.00352202	0.0131445	0.78939
cg07158530	0.00330135	0.0272507	0.90386	-0.0174108	0.0153301	0.259264	-0.000222365	0.0219766	0.991951
cg07158541	-0.00320184	0.0080748	0.692713	-0.00558359	0.00454254	0.222397	0.00243843	0.00651198	0.709
cg07158554	-0.00210666	0.00667554	0.753095	0.00112318	0.00375538	0.765604	0.00449882	0.00538354	0.405688
cg07158596	0.00240552	0.00466398	0.607357	0.00050071	0.00262376	0.849109	-0.00293454	0.0037613	0.437444
cg07158658	-0.00357394	0.00721198	0.621486	-0.000446401	0.00405716	0.912647	0.000253192	0.00581616	0.965379
cg07158701	-0.00213196	0.00224351	0.344666	4.34858e-05	0.00126211	0.972595	0.000347482	0.0018093	0.848158
cg07158747	-0.0188696	0.0199086	0.345914	0.0121175	0.0111998	0.282336	0.0151105	0.0160555	0.349299
cg07158797	-0.00373671	0.00306139	0.225614	0.00252824	0.00172221	0.145788	0.00483367	0.00246888	0.0535294
cg07158808	0.00681222	0.0079499	0.393914	0.00237195	0.00447228	0.59724	-0.00268278	0.00641126	0.676675
cg07158816	0.0177586	0.0130105	0.175873	-0.00990157	0.00731915	0.179697	-0.00702317	0.0104924	0.505081
cg07158881	-0.00679018	0.0112464	0.54761	0.00295364	0.00632678	0.641804	0.00541869	0.00906978	0.551799
cg07158903	-0.0113709	0.00926722	0.223209	0.000281679	0.00521335	0.957038	0.0111443	0.00747362	0.139625
cg07158939	0.00447293	0.0133478	0.73837	0.00410361	0.0075089	0.586154	-0.00949327	0.0107644	0.380311
cg07158961	-0.00929118	0.00977682	0.34464	-0.003596	0.00550003	0.514996	0.008819	0.00788459	0.2665
cg07158991	-0.0307656	0.017621	0.0844311	0.0279496	0.00991284	0.00598297	0.00860085	0.0142106	0.546631
cg07159023	-0.00249941	0.0124786	0.841729	0.00823202	0.00701996	0.244209	-0.00317503	0.0100635	0.753155
cg07159031	-0.000109657	0.00820453	0.989368	0.00112148	0.00461553	0.808606	0.000873298	0.00661661	0.895307
cg07159067	0.0484675	0.0184154	0.0100822	-0.0112423	0.0103597	0.280905	-0.028695	0.0148512	0.0566702
cg07159094	-0.0151555	0.0219999	0.492769	-0.00103509	0.0123762	0.933543	0.00836019	0.017742	0.638699
cg07159102	-0.000790106	0.00783684	0.919931	-0.00331369	0.00440867	0.45435	0.00381846	0.00632008	0.547334
cg07159114	0.000889346	0.0116945	0.93956	-0.0111264	0.00657884	0.0944542	0.00905703	0.00943113	0.339611
cg07159124	0.00220673	0.0217123	0.919286	0.00271142	0.0122144	0.824858	-0.0115668	0.01751	0.510668
cg07159131	-0.00366532	0.0125062	0.770176	-0.00309706	0.00703548	0.660906	0.00978617	0.0100857	0.334651
cg07159228	-0.000244017	0.00731273	0.973459	0.00101261	0.00411384	0.806161	0.00298713	0.00589741	0.613806
cg07159230	0.0078319	0.0122211	0.523344	-0.00792637	0.00687508	0.252178	0.000200921	0.0098558	0.983783
cg07159275	-0.00068067	0.00871448	0.937926	-0.000397918	0.0049024	0.935499	0.00200529	0.00702786	0.776082
cg07159286	-0.00240655	0.0120292	0.841913	0.00567159	0.00676715	0.404321	0.00126175	0.00970108	0.896824
cg07159397	-0.0116518	0.00796242	0.147061	-0.00385326	0.00447932	0.39208	0.00717393	0.00642135	0.267057
cg07159416	0.000139731	0.00709537	0.984334	-0.00671585	0.00399155	0.0961393	0.00224627	0.00572211	0.695628
cg07159469	-0.000216814	0.00453124	0.961949	-0.00074813	0.00254908	0.769863	1.15434e-05	0.00365425	0.997487
cg07159486	-0.0103737	0.00804189	0.200563	0.00219876	0.00452403	0.628204	0.0107577	0.00648544	0.100853
cg07159518	0.00621629	0.0101575	0.542179	-0.00460147	0.0057142	0.422911	-0.00330858	0.00819162	0.687301
cg07159534	0.0101366	0.00919647	0.273475	-0.00127057	0.00517355	0.806591	-0.00949146	0.00741656	0.20411
cg07159587	-0.00171805	0.00860137	0.84216	0.00217077	0.00483877	0.654847	0.00425018	0.00693664	0.541701
cg07159673	0.00746074	0.00491781	0.132956	-0.00263675	0.00276656	0.343252	-0.00699413	0.00396601	0.0814065
cg07159686	0.0043591	0.00987991	0.660182	0.00201336	0.00555802	0.718069	-0.00339487	0.00796773	0.671129
cg07159712	0.00512558	0.00790506	0.518479	0.00293262	0.00444706	0.511388	-0.00667145	0.0063751	0.298303
cg07159727	0.0169385	0.0268955	0.530522	-0.0263331	0.0151303	0.0854032	-0.0128363	0.0216901	0.555551
cg07159757	0.00429598	0.00280129	0.128848	-0.00319102	0.00157589	0.0460155	-0.00365317	0.00225912	0.109567
cg07159758	0.00918986	0.0301056	0.760919	-0.0137237	0.0169362	0.420021	-0.00775976	0.0242789	0.750049
cg07159772	0.00567637	0.0075379	0.453504	-0.00410144	0.0042405	0.336185	-0.00662039	0.006079	0.279206
cg07159778	0.000131748	0.00813568	0.987118	-0.00523851	0.00457679	0.255595	0.00108993	0.00656108	0.868456
cg07159802	-0.00426418	0.0118195	0.719163	0.00339113	0.00664915	0.611366	0.00459928	0.00953192	0.630681
cg07159847	-0.00568181	0.0107808	0.599547	0.00972151	0.00606484	0.11266	0.00295252	0.00869429	0.735
cg07159849	-0.0194089	0.0183942	0.294338	-0.00470228	0.0103478	0.650682	0.00716052	0.0148341	0.630545
cg07159858	0.00203656	0.00428118	0.635508	0.00289897	0.00240841	0.232053	-0.00345978	0.00345259	0.319148
cg07159951	0.0116059	0.0180976	0.523057	-0.00875726	0.010181	0.392121	0.00208491	0.014595	0.886746
cg07159958	-0.00358415	0.00370259	0.335785	0.00020625	0.00208292	0.921356	0.0024477	0.00298598	0.414662
cg07159961	0.0137876	0.0138702	0.323022	-0.00760409	0.00780277	0.332555	-0.0155643	0.0111857	0.167721
cg07160014	0.0112116	0.0221778	0.614492	-0.0207896	0.0124763	0.0993294	-0.0153962	0.0178854	0.391758
cg07160029	-0.000631844	0.00548372	0.908541	0.000750779	0.00308491	0.808304	0.00123717	0.00442239	0.780348
cg07160033	-0.0299897	0.0182433	0.103897	0.0156363	0.0102629	0.131327	0.0205048	0.0147125	0.167041
cg07160044	-0.00700986	0.011899	0.557348	-0.00470142	0.00669388	0.484382	0.006728	0.00959605	0.485142
cg07160118	-0.00634691	0.00528986	0.233541	0.00364936	0.00297585	0.223463	0.00378485	0.00426605	0.377473
cg07160163	-0.00328527	0.0052654	0.534341	-0.000491797	0.00296209	0.868527	0.0040399	0.00424632	0.344105
cg07160165	-0.0079	0.0139585	0.572911	0.0075653	0.00785248	0.338065	0.0120368	0.011257	0.287973
cg07160246	0.0125883	0.0150674	0.405799	-0.00136435	0.00847629	0.872507	-0.00907862	0.0121512	0.457043
cg07160277	-0.000343788	0.00194551	0.860158	-0.000448002	0.00109446	0.683323	-0.000835454	0.00156897	0.595779
cg07160278	0.00542728	0.00654031	0.408965	-0.00547027	0.0036793	0.140776	-0.00210528	0.00527448	0.690788
cg07160353	-0.0194103	0.00790519	0.0161105	-0.000582724	0.00444713	0.896058	0.0100518	0.0063752	0.118577
cg07160402	0.0104801	0.0184243	0.570976	-0.00176245	0.0103647	0.865381	0.00313899	0.0148584	0.83319
cg07160420	-0.00129393	0.0147584	0.930341	0.0121146	0.00830243	0.148205	0.00218496	0.011902	0.854781
cg07160485	0.000388783	0.00431749	0.928461	0.000101422	0.00242884	0.96679	0.00233138	0.00348187	0.504944
cg07160510	0.00865226	0.00908925	0.343836	-0.0162899	0.00511323	0.00201905	0.00289702	0.0073301	0.693669
cg07160540	0.00330706	0.00824644	0.689405	0.00223797	0.0046391	0.630751	-0.00273254	0.0066504	0.682191
cg07160547	0.00642665	0.011417	0.574985	-0.000734321	0.00642274	0.909245	0.0142947	0.00920735	0.124251
cg07160574	0.00125175	0.00392307	0.750454	-0.00118151	0.00220696	0.593801	-0.00115147	0.00316379	0.716798
cg07160589	0.00533855	0.0058892	0.367235	-0.00156753	0.00331302	0.637324	-0.00545398	0.00474939	0.254044
cg07160602	0.0204865	0.0103073	0.0500781	-0.00806778	0.00579844	0.167744	-0.0114566	0.00831238	0.171739
cg07160665	-0.0106259	0.00689644	0.127086	-0.00642647	0.00387965	0.101316	0.0131892	0.00556169	0.0199788
cg07160746	-0.00965886	0.0208598	0.644521	0.0110351	0.0117349	0.349691	0.0139524	0.0168226	0.409208
cg07160748	-0.00695015	0.0134561	0.606843	0.0124401	0.00756983	0.103998	-0.00459794	0.0108518	0.672852
cg07160763	0.00740359	0.0170719	0.665626	0.0059964	0.00960393	0.534057	-0.00703506	0.0137678	0.610689
cg07160783	0.00413654	0.0091363	0.651876	-0.00550343	0.0051397	0.287304	-0.00630523	0.00736804	0.394539
cg07160788	-0.00122231	0.0196446	0.950533	0.009714	0.0110512	0.381881	0.0143317	0.0158425	0.368216
cg07160793	-0.024316	0.0112111	0.0328816	0.00931625	0.00630688	0.143329	0.0137705	0.00904126	0.131453
cg07160800	-0.00322706	0.00301963	0.288233	-0.00117975	0.00169872	0.489265	0.0025795	0.00243521	0.292486
cg07160864	0.0196504	0.0199578	0.327615	-0.0188448	0.0112274	0.0969296	-0.0107409	0.0160951	0.506362
cg07160871	-0.00051237	0.00437712	0.907091	0.00175406	0.00246238	0.478204	0.00230197	0.00352996	0.516081
cg07160932	0.0188846	0.0449166	0.675228	-0.0274606	0.0252682	0.280212	0.00430109	0.0362233	0.905763
cg07160937	-0.00183797	0.00497293	0.712604	-0.000475463	0.00279756	0.865448	0.000673971	0.00401045	0.86694
cg07160992	-0.00762812	0.0136857	0.578733	-0.00313772	0.00769898	0.684629	0.0127389	0.0110369	0.251651
cg07161024	-0.0131382	0.0154002	0.395991	0.0132804	0.0086635	0.12901	0.010532	0.0124196	0.398811
cg07161061	-0.0230661	0.0153786	0.137349	0.0178026	0.00865133	0.0426739	0.0235158	0.0124022	0.0613438
cg07161062	-0.00153116	0.00948459	0.872133	0.00213013	0.00533563	0.690726	-0.00601701	0.00764892	0.433675
cg07161067	-0.0061933	0.0502387	0.902179	0.0461307	0.0282622	0.106328	-0.00315393	0.0405154	0.938134
cg07161071	-0.00175458	0.003324	0.598978	0.00314694	0.00186994	0.0960625	0.000234137	0.00268066	0.930604
cg07161162	-0.0014955	0.0115417	0.89721	0.00194986	0.00649288	0.764676	-9.21344e-05	0.0093079	0.992125
cg07161166	0.00413034	0.00261502	0.117943	-0.00188221	0.0014711	0.204218	-0.00471693	0.0021089	0.0279254
cg07161172	-0.00876109	0.00283526	0.00270487	0.00134661	0.001595	0.400888	0.00664914	0.00228652	0.00463972
cg07161173	0.00261865	0.0188106	0.889612	-0.00379139	0.0105821	0.721018	-0.0153404	0.01517	0.314774
cg07161179	-0.00782135	0.0108842	0.474361	0.00909884	0.006123	0.140976	0.0069643	0.00877765	0.429746
cg07161181	0.00423704	0.0238829	0.859609	-0.000104853	0.0134355	0.993792	0.00418162	0.0192606	0.828644
cg07161239	0.00065427	0.00245322	0.790347	-0.000976891	0.00138008	0.480974	-6.32143e-05	0.00197842	0.974585
cg07161242	-0.00501393	0.00700565	0.476139	0.00524731	0.00394108	0.186605	0.00496826	0.00564976	0.381677
cg07161263	0.0196144	0.0133323	0.144931	0.00394561	0.00750017	0.60021	-0.0135608	0.0107519	0.210669
cg07161341	-0.0103435	0.0335208	0.758405	-0.00859103	0.0188574	0.649855	0.0226853	0.0270331	0.403729
cg07161369	0.0191187	0.0160415	0.236646	-0.00395756	0.00902429	0.662104	-0.0203019	0.0129368	0.120291
cg07161381	0.0101387	0.0149763	0.500256	-0.00366919	0.00842506	0.664297	-0.00422018	0.0120778	0.727641
cg07161388	-0.0111901	0.0103028	0.280494	0.00806384	0.00579592	0.167767	0.0100973	0.00830877	0.227631
cg07161395	0.0227748	0.02189	0.301094	0.00599636	0.0123144	0.627554	-0.00566542	0.0176533	0.749054
cg07161397	-0.000412532	0.0124083	0.973556	0.00772619	0.00698041	0.271486	0.0112673	0.0100068	0.263349
cg07161519	-0.00468398	0.00859335	0.587132	0.00657476	0.00483426	0.177415	0.00517038	0.00693017	0.457684
cg07161523	0.0516986	0.0480859	0.285359	0.020353	0.0270511	0.453895	-0.0670842	0.0387792	0.0872776
cg07161588	0.00448256	0.00905388	0.621808	0.00376966	0.00509333	0.461269	0.004452	0.00730157	0.543666
cg07161603	-0.028599	0.0240537	0.237764	0.00728906	0.0135316	0.591523	0.03395	0.0193983	0.0837001
cg07161615	0.000938517	0.00340586	0.783555	0.000336876	0.00191599	0.860851	-0.00173772	0.00274668	0.528652
cg07161625	-0.0137431	0.0261892	0.601115	0.026992	0.0147329	0.0704406	0.0161651	0.0211205	0.446169
cg07161632	-0.00184248	0.0164229	0.910937	0.0260118	0.00923884	0.00605214	-0.00145511	0.0132444	0.912775
cg07161642	-0.00845946	0.00794018	0.289712	-0.00278485	0.00446681	0.534655	0.00593249	0.00640342	0.356832
cg07161721	-0.000240562	0.00369973	0.94831	-9.44826e-05	0.00208131	0.963898	-0.00120505	0.00298368	0.687316
cg07161770	0.00199993	0.0243607	0.934763	-0.0131903	0.0137043	0.338531	0.00633395	0.0196458	0.747936
cg07161784	-0.0132825	0.0139668	0.344298	0.0160742	0.00785711	0.0438659	0.00548438	0.0112636	0.627574
cg07161822	0.0058041	0.0138704	0.676673	0.0135657	0.00780292	0.0857359	-0.00607474	0.0111859	0.588503
cg07161827	0.0176872	0.040273	0.661644	-0.0218119	0.0226559	0.338405	-0.0314939	0.0324785	0.334954
cg07161847	0.0104641	0.0159376	0.513231	-0.00257646	0.00896581	0.774532	-0.0144546	0.012853	0.26392
cg07161848	0.0181501	0.0119506	0.132535	-0.0105039	0.00672292	0.12191	-0.0195685	0.00963767	0.0454404
cg07161872	0.00274255	0.00451424	0.545117	-0.000715574	0.00253952	0.778801	0.000639711	0.00364054	0.860933
cg07161888	-0.0108469	0.00870366	0.216098	0.00898258	0.00489631	0.0700693	0.00533451	0.00701913	0.44936
cg07161953	0.0109467	0.0136906	0.426183	-0.00541017	0.00770174	0.484311	-0.0120865	0.0110409	0.276736
cg07161968	0.023061	0.0223877	0.305897	-0.00971644	0.0125944	0.442555	-0.00470957	0.0180547	0.794839
cg07161993	-0.00357285	0.00798136	0.655546	0.00265503	0.00448998	0.555873	0.00525731	0.00643663	0.416337
cg07162000	0.0327918	0.0545615	0.549435	-0.0223267	0.030694	0.468982	-0.0486886	0.0440015	0.271623
cg07162011	0.00435401	0.00785041	0.58061	-0.000863639	0.00441631	0.845424	-0.00438446	0.00633102	0.490488
cg07162060	-0.000748857	0.00538037	0.889635	0.00382968	0.00302677	0.209232	0.00514389	0.00433904	0.239127
cg07162085	-0.00569809	0.00690119	0.411304	0.00520781	0.00388232	0.183359	0.000252505	0.00556552	0.963919
cg07162124	-0.003795	0.0215393	0.860564	0.00105697	0.0121171	0.930695	-0.00953023	0.0173706	0.584689
cg07162154	0.00456079	0.00749116	0.544265	0.000862103	0.00421421	0.838397	-0.00125101	0.0060413	0.836446
cg07162162	0.0104944	0.0143063	0.465239	-0.016183	0.0080481	0.0475179	-0.0134727	0.0115374	0.246176
cg07162198	-0.0168609	0.0113369	0.140647	0.00330478	0.00637768	0.605679	0.00351042	0.00914275	0.70197
cg07162210	0.0136886	0.0100381	0.176274	-0.00409213	0.00564701	0.470655	-0.00377612	0.0080953	0.642081
cg07162250	0.000128236	0.00948246	0.989242	-0.00315348	0.00533444	0.555985	0.00292301	0.0076472	0.703243
cg07162257	-0.00560137	0.00354943	0.118257	0.000547139	0.00199676	0.784739	0.00403336	0.00286247	0.162468
cg07162264	-0.00057536	0.0174296	0.973744	-0.00597781	0.00980517	0.543714	-0.00479964	0.0140562	0.7336
cg07162320	-0.00516252	0.0224806	0.818921	0.00606137	0.0126466	0.632965	0.0159741	0.0181297	0.380747
cg07162413	-0.0409415	0.0229112	0.0775087	0.0219839	0.0128889	0.0917257	0.0310086	0.0184769	0.0969746
cg07162498	0.0134934	0.00748828	0.0751014	-0.00558632	0.00421259	0.188359	-1.529e-05	0.00603898	0.997986
cg07162537	-0.0105516	0.0178218	0.55538	0.0183701	0.0100258	0.0704102	0.0125446	0.0143725	0.385222
cg07162551	-0.0110478	0.00845962	0.195093	0.000614154	0.00475902	0.897623	0.00975515	0.00682232	0.156415
cg07162571	-0.000865285	0.00325102	0.790762	0.00035476	0.00182889	0.846657	0.00114253	0.00262181	0.664103
cg07162573	-0.0280972	0.0168308	0.0987191	0.00369442	0.00946829	0.697373	0.0279066	0.0135733	0.0428516
cg07162608	-0.00355768	0.00971425	0.715101	0.00353889	0.00546483	0.519005	0.00454933	0.00783413	0.562975
cg07162625	-0.0132435	0.0218296	0.545683	0.0145863	0.0122804	0.238234	0.0211061	0.0176046	0.233901
cg07162647	0.0105643	0.0094145	0.264967	-0.00615101	0.0052962	0.24873	-0.00561433	0.00759239	0.461661
cg07162665	0.000255353	0.00373239	0.945616	-0.00163124	0.00209968	0.439377	0.00203054	0.00301001	0.501763
cg07162692	-0.00286774	0.00928252	0.758124	-0.00682759	0.00522196	0.194576	0.00580697	0.00748596	0.44007
cg07162699	-0.00839984	0.0111631	0.453851	0.0119955	0.0062799	0.0594879	0.0036989	0.00900258	0.682201
cg07162700	0.0198012	0.012234	0.109252	0.000869638	0.00688234	0.899747	-0.00932118	0.00986622	0.347461
cg07162704	-0.00621972	0.0233188	0.790326	0.0139626	0.0131182	0.290174	-1.5277e-05	0.0188056	0.999354
cg07162727	0.00409143	0.00671197	0.543771	0.000733073	0.00377587	0.846524	-0.00259259	0.00541292	0.633195
cg07162735	-0.00401597	0.00291451	0.171844	0.00105652	0.00163958	0.521062	0.0043852	0.00235043	0.0655321
cg07162768	-0.0013322	0.0130539	0.918955	-0.0024484	0.0073436	0.739649	-0.00237515	0.0105274	0.822042
cg07162801	-0.00168689	0.00919384	0.854858	0.000575254	0.00517207	0.911702	-0.00661502	0.00741444	0.374815
cg07162820	-0.0163922	0.0105033	0.122318	0.000804249	0.00590873	0.892055	0.0149852	0.00847049	0.0804626
cg07162826	-0.00457766	0.00880964	0.604679	-0.00555032	0.00495593	0.265896	0.00190451	0.0071046	0.789297
cg07162892	0.0037001	0.0170679	0.828894	-0.000375173	0.00960169	0.968923	-0.00796768	0.0137645	0.564218
cg07162903	-0.00938983	0.0110659	0.398522	0.00610081	0.00622521	0.329859	0.00691442	0.00892418	0.44061
cg07162905	-0.00103206	0.00820238	0.900168	0.00411254	0.00461432	0.375307	0.00291149	0.00661487	0.660951
cg07162906	-0.00433307	0.0094911	0.649166	0.00332265	0.00533929	0.53541	-0.000164329	0.00765417	0.982922
cg07162914	-0.00105997	0.00966265	0.912908	-0.00222905	0.0054358	0.682787	0.00482893	0.00779252	0.537121
cg07162999	0.00552232	0.00749717	0.463401	-0.000669773	0.00421759	0.8742	0.000862073	0.00604615	0.886958
cg07163011	-0.00237006	0.0171409	0.890355	0.013625	0.00964274	0.161314	0.00224823	0.0138234	0.871188
cg07163026	-0.0360768	0.0120002	0.00347567	0.0141556	0.00675081	0.038976	0.0295064	0.00967765	0.00306131
cg07163057	-0.0068046	0.0208427	0.744868	0.00244078	0.0117252	0.835598	0.0175882	0.0168087	0.298356
cg07163089	-0.00947804	0.0157268	0.548335	-0.00542747	0.00884725	0.541207	0.014593	0.012683	0.253126
cg07163168	0.00422776	0.0137032	0.758439	-0.00372237	0.00770886	0.63043	0.0024128	0.0110511	0.827694
cg07163173	0.000734585	0.00363726	0.840429	-0.000137519	0.00204617	0.946574	-0.000139798	0.00293329	0.9621
cg07163288	0.00266963	0.0135787	0.844607	0.0174291	0.00763882	0.0250097	-0.00913277	0.0109507	0.406623
cg07163295	0.00557812	0.0297193	0.851564	-0.0162339	0.0167188	0.334306	-0.00687997	0.0239674	0.774768
cg07163321	0.011848	0.0114843	0.305153	0.00183494	0.0064606	0.777085	-0.012679	0.00926162	0.174612
cg07163389	0.0181201	0.00689147	0.0101522	-0.00440735	0.00387685	0.258801	-0.0148303	0.00555767	0.00912544
cg07163401	0.000729986	0.00421202	0.86282	-0.00060836	0.00236951	0.797996	-0.000578358	0.00339682	0.865207
cg07163456	0.0252434	0.0172994	0.148195	-0.010221	0.00973193	0.296581	-0.0266567	0.0139513	0.0594141
cg07163475	0.0160273	0.0189718	0.400596	-0.0119683	0.0106727	0.265278	-0.0213093	0.0152999	0.167321
cg07163531	-0.00220557	0.00922101	0.811535	-0.00564633	0.00518735	0.27946	0.00410814	0.00743635	0.582097
cg07163547	0.00585407	0.00557529	0.296693	-0.00250696	0.00313642	0.426342	-0.00293904	0.00449623	0.515091
cg07163559	0.00940442	0.0089836	0.298139	-0.00590891	0.00505379	0.245591	-0.00703759	0.00724489	0.334112
cg07163603	-0.0211684	0.0110654	0.0591103	0.0100798	0.0062249	0.109095	0.0192534	0.00892374	0.0337846
cg07163640	0.000112262	0.0105134	0.991505	-0.00536702	0.00591439	0.366734	-0.00188919	0.0084786	0.824211
cg07163666	0.024209	0.0114154	0.0368589	-0.000722745	0.00642185	0.910657	-0.0212708	0.00920607	0.023282
cg07163668	0.00688345	0.00827543	0.407856	0.00176386	0.00465541	0.705719	-0.00457298	0.00667378	0.495072
cg07163687	-0.01589	0.0169841	0.35214	0.0141145	0.00955456	0.143303	0.014511	0.013697	0.292407
cg07163719	0.0201551	0.0299633	0.502988	-0.0282986	0.0168561	0.0968568	-0.0129189	0.0241641	0.594302
cg07163735	0.00740257	0.00517743	0.156446	-0.00282959	0.0029126	0.334057	-0.00339734	0.00417537	0.418113
cg07163745	0.0151005	0.0163072	0.357068	-0.0048029	0.00917376	0.601955	-0.0229869	0.0131511	0.0840908
cg07163839	0.0116966	0.012057	0.334745	-0.0173293	0.00678278	0.012403	-0.0143763	0.00972349	0.142966
cg07163845	0.0162839	0.0155789	0.29887	-0.00429625	0.00876405	0.625246	-0.00549412	0.0125638	0.663003
cg07163896	0.0126303	0.00814141	0.12453	-0.011055	0.00458002	0.0179365	-0.00205193	0.00656571	0.755409
cg07163991	0.00808674	0.00971762	0.407644	0.000849175	0.00546673	0.876925	-0.0100335	0.00783685	0.203923
cg07164007	0.021359	0.00957461	0.0283282	-0.00275622	0.00538627	0.610179	-0.0148056	0.00772151	0.0585405
cg07164047	-0.00761851	0.0247568	0.759037	0.018613	0.0139271	0.184966	-0.00177442	0.0199653	0.92939
cg07164059	-0.000153222	0.00268565	0.954638	-0.00123839	0.00151083	0.414696	0.0024566	0.00216586	0.259884
cg07164065	-0.0158205	0.0100427	0.118897	0.00437228	0.00564963	0.441134	0.012176	0.00809905	0.136446
cg07164125	-0.0124814	0.00895214	0.166879	0.00278207	0.0050361	0.582107	0.00618538	0.00721952	0.393988
cg07164136	-0.0169986	0.0184905	0.360531	-0.0172396	0.010402	0.101138	0.00997081	0.0149118	0.505528
cg07164152	-0.0310005	0.0153811	0.0470119	0.00752587	0.00865275	0.386878	0.0335647	0.0124042	0.00823008
cg07164161	-0.0558207	0.136717	0.684084	0.0311774	0.076911	0.686225	-0.0271335	0.110256	0.806202
cg07164184	0.00588951	0.011175	0.599548	0.00130449	0.00628657	0.836113	-0.00804571	0.00901215	0.374505
cg07164191	-0.00155861	0.0219622	0.94359	-0.000446967	0.012355	0.971226	-0.0136777	0.0177116	0.442113
cg07164201	-0.00552691	0.00824856	0.504645	-0.00334613	0.00464029	0.472824	0.00659856	0.00665211	0.324038
cg07164211	-0.0157041	0.0146434	0.286561	-0.00155531	0.00823777	0.850698	0.0117067	0.0118093	0.324347
cg07164224	-0.00333856	0.0147419	0.821382	0.00553914	0.00829319	0.505997	0.00954308	0.0118887	0.424387
cg07164266	-0.003861	0.00288404	0.184222	0.00233891	0.00162244	0.153088	0.00419758	0.00232585	0.0746556
cg07164287	-0.0019336	0.018921	0.918844	0.0131857	0.0106442	0.218839	0.00888398	0.015259	0.561964
cg07164345	0.0410127	0.0174751	0.0212546	-0.0245785	0.00983077	0.0143343	-0.019975	0.0140929	0.160027
cg07164388	-0.00276596	0.0085187	0.746212	-0.000481444	0.00479226	0.920213	0.00324818	0.00686997	0.637562
cg07164493	0.000765504	0.00526375	0.884716	0.00104398	0.00296116	0.725294	0.00048113	0.00424499	0.910028
cg07164556	-0.015366	0.0247539	0.536426	-0.00164602	0.0139255	0.906187	0.025783	0.019963	0.200017
cg07164567	0.0200741	0.0176952	0.259801	0.0088466	0.00995457	0.376674	-0.0201119	0.0142704	0.162383
cg07164571	0.025271	0.0129539	0.0543702	0.000177629	0.0072873	0.98061	-0.0187205	0.0104467	0.076692
cg07164581	0.000929933	0.00330791	0.779298	0.000533221	0.00186089	0.775161	-0.000594165	0.00266769	0.824283
cg07164600	0.00599363	0.00783952	0.446662	-0.00350416	0.00441018	0.429082	-0.00578377	0.00632224	0.362869
cg07164606	-0.00603318	0.0104985	0.56703	0.0070054	0.00590599	0.238867	0.00629962	0.00846656	0.458893
cg07164630	-0.00213417	0.0068305	0.755466	0.00328114	0.00384255	0.395563	-0.00284999	0.00550851	0.606235
cg07164631	0.00988923	0.0291324	0.735102	-0.00828047	0.0163887	0.614687	-0.00424839	0.0234941	0.856933
cg07164639	-0.00884055	0.00821563	0.284943	0.00418391	0.00462177	0.367885	0.00717028	0.00662556	0.282218
cg07164646	-0.00549418	0.0117957	0.642565	-0.00370395	0.00663576	0.578189	0.00433851	0.00951272	0.649499
cg07164659	0.00521653	0.00523308	0.321673	-0.00188	0.00294391	0.524796	-0.00645237	0.00422026	0.130001
cg07164667	0.00113534	0.0171524	0.947381	-0.0100272	0.00964921	0.301673	0.00734641	0.0138327	0.596741
cg07164722	-0.00838382	0.00826326	0.31318	3.20203e-05	0.00464856	0.99452	0.0051595	0.00666397	0.440938
cg07164724	-0.00306899	0.00764812	0.689225	0.000294978	0.00430251	0.945501	0.0004877	0.00616788	0.937162
cg07164791	0.022935	0.0144211	0.115462	-0.0133779	0.0081127	0.102839	-0.0111296	0.01163	0.341294
cg07164820	-0.00117054	0.0121009	0.923168	-0.00628547	0.00680748	0.358455	0.00680953	0.00975889	0.487221
cg07164875	-0.000736692	0.00323897	0.820623	0.00122207	0.00182211	0.504234	0.000307398	0.00261209	0.906597
cg07164911	0.00212716	0.00668776	0.751214	-0.00492166	0.00376225	0.194343	-0.00175138	0.00539339	0.746186
cg07164912	-0.0237429	0.0206207	0.252791	0.0177436	0.0116003	0.129836	0.0181246	0.0166297	0.278841
cg07165018	-0.000112566	0.00801227	0.988824	0.00166871	0.00450737	0.712141	0.00626281	0.00646156	0.335175
cg07165026	0.0083316	0.0127345	0.514714	-0.00171699	0.00716388	0.811161	-0.00309729	0.0102698	0.7637
cg07165029	0.00972458	0.0158919	0.542222	-0.0122819	0.00894009	0.173116	-0.0149265	0.0128161	0.247411
cg07165035	-0.000872818	0.0026623	0.743836	0.000240177	0.0014977	0.872975	-0.000617949	0.00214703	0.774188
cg07165066	0.0303772	0.0251858	0.231117	-0.0251879	0.0141685	0.079023	-0.0270438	0.0203113	0.186595
cg07165105	-0.00491866	0.0105819	0.643252	-0.00415905	0.00595296	0.486676	0.00679126	0.00853389	0.428366
cg07165115	0.0178639	0.0130879	0.175881	-0.00882129	0.0073627	0.234206	-0.0107922	0.0105548	0.309453
cg07165120	0.000885132	0.020677	0.965955	0.0146287	0.011632	0.211972	0.00320334	0.0166751	0.84812
cg07165167	-0.0101364	0.0230473	0.661193	-0.00260524	0.0129654	0.841227	-0.00466369	0.0185866	0.802485
cg07165256	-0.00734106	0.0120178	0.542929	0.0035437	0.0067607	0.60153	0.004272	0.00969183	0.660489
cg07165260	0.00555639	0.0220817	0.801935	0.0104403	0.0124222	0.403012	-4.42955e-05	0.0178079	0.998021
cg07165278	0.0117494	0.00944185	0.216774	0.00103272	0.00531159	0.846305	-0.0137284	0.00761445	0.0749419
cg07165288	0.000790028	0.0240484	0.97387	0.00951602	0.0135286	0.483729	-0.0083064	0.019394	0.669518
cg07165355	-0.00612014	0.0142457	0.668563	-0.00235624	0.008014	0.769463	-0.00181586	0.0114885	0.874785
cg07165407	-0.00288371	0.0205627	0.888802	0.00955945	0.0115677	0.410896	0.0173679	0.0165829	0.297915
cg07165437	0.0144264	0.00970014	0.140653	-0.000416712	0.00545689	0.939309	-0.0068339	0.00782275	0.384801
cg07165454	-0.0108705	0.0455463	0.811936	0.00593034	0.0256224	0.817521	0.00970531	0.0367311	0.792246
cg07165459	-0.00301552	0.00338118	0.374988	0.0029648	0.00190211	0.122785	0.00339769	0.00272678	0.21617
cg07165495	0.030587	0.0203658	0.136834	-0.00213684	0.0114569	0.852489	-0.0203457	0.0164242	0.218842
cg07165525	0.00629593	0.00770487	0.416135	-0.00425709	0.00433443	0.32881	-0.00455674	0.00621365	0.465367
cg07165529	-0.0130071	0.0202932	0.523275	-0.00152885	0.0114161	0.893782	0.0013515	0.0163656	0.934378
cg07165544	-0.00828981	0.00509971	0.107748	0.000107109	0.00286888	0.970306	0.00430684	0.0041127	0.297973
cg07165610	-0.035506	0.0169805	0.0395151	0.0192365	0.00955252	0.0471978	0.0278639	0.0136941	0.0449927
cg07165615	-0.0362729	0.0186451	0.0550276	0.0155954	0.010489	0.140758	0.0244839	0.0150365	0.107162
cg07165616	0.00168658	0.00345123	0.626321	-0.00200195	0.00194152	0.305406	-0.000163452	0.00278327	0.953308
cg07165637	-0.00676958	0.0115959	0.560908	-0.00357583	0.00652338	0.585021	0.0130134	0.00935162	0.167685
cg07165715	0.00712284	0.00879109	0.420069	-0.000274632	0.0049455	0.955845	-0.00858293	0.00708964	0.229393
cg07165793	0.000574443	0.00279788	0.837818	-0.00106545	0.00157397	0.500295	-0.00043183	0.00225637	0.848682
cg07165811	0.000718921	0.00429906	0.867588	-0.0025131	0.00241847	0.301692	-0.000486364	0.00346701	0.888768
cg07165896	-0.0117047	0.00705957	0.101006	0.00150689	0.00397142	0.705312	0.00645008	0.00569325	0.260427
cg07165916	-0.00707357	0.0133118	0.596544	0.00175931	0.00748865	0.814828	0.00830195	0.0107354	0.441475
cg07165969	-0.0121634	0.0155485	0.436219	0.00616109	0.00874691	0.483126	-0.0082365	0.0125392	0.513044
cg07166064	-0.0129388	0.0225189	0.567098	-0.00111818	0.0126682	0.929872	0.0223272	0.0181605	0.222301
cg07166070	-0.0159828	0.0108449	0.144241	-0.00114167	0.00610091	0.852004	0.0129482	0.00874598	0.142443
cg07166084	-0.0125409	0.0113379	0.271803	-0.00152825	0.00637824	0.811215	0.0111414	0.00914356	0.226406
cg07166159	-0.00412441	0.0177908	0.817229	-0.00934764	0.0100084	0.352959	0.0140693	0.0143476	0.329571
cg07166190	-0.00690332	0.0154439	0.656017	0.0143883	0.00868809	0.10139	0.00932092	0.0124548	0.456299
cg07166216	-0.00163818	0.00480929	0.734223	-0.000726021	0.0027055	0.78908	0.000389747	0.00387849	0.920192
cg07166235	0.00363072	0.00277502	0.194278	-0.00362426	0.00156111	0.0226477	-0.0025006	0.00223794	0.266985
cg07166266	0.00374571	0.0169257	0.825387	0.00186259	0.00952168	0.845378	-0.00647112	0.0136499	0.636659
cg07166291	0.0428734	0.0331316	0.199159	-0.015073	0.0186385	0.420943	-0.0413979	0.0267192	0.125009
cg07166360	-7.5796e-05	0.00317865	0.981032	0.000104509	0.00178818	0.953532	0.00161185	0.00256345	0.531179
cg07166379	0.00783564	0.0110225	0.479107	-0.000900384	0.00620079	0.884893	-0.00591248	0.00888917	0.507767
cg07166409	0.00231442	0.00664338	0.728416	0.000736145	0.00373728	0.844319	0.000451174	0.0053576	0.933086
cg07166450	-0.016489	0.0217832	0.451168	0.0168142	0.0122543	0.173643	0.0136932	0.0175673	0.437867
cg07166546	-0.00525243	0.0129563	0.686204	0.00240128	0.00728864	0.742622	0.000522004	0.0104487	0.960272
cg07166550	-0.00574961	0.0197193	0.771324	0.00368821	0.0110932	0.74035	-0.0042174	0.0159028	0.791498
cg07166601	0.000944374	0.00587218	0.872615	-0.00140444	0.00330344	0.671806	0.00175415	0.00473566	0.711997
cg07166651	0.00205545	0.0102254	0.841168	-0.00669497	0.00575239	0.247738	-0.00157519	0.00824636	0.848968
cg07166653	-0.00263086	0.0136074	0.847154	0.00405151	0.00765495	0.598	0.00981258	0.0109738	0.373749
cg07166654	0.020727	0.0192593	0.284879	-0.0069623	0.0108345	0.522208	-0.0181326	0.0155318	0.246292
cg07166679	-0.00739777	0.00542564	0.176331	0.00323387	0.00305224	0.29237	0.00691419	0.00437555	0.117778
cg07166703	-0.0020754	0.00831284	0.803451	0.00507639	0.00467645	0.28076	-0.000511596	0.00670395	0.93935
cg07166707	-0.0169577	0.0142656	0.237863	0.00932134	0.00802522	0.248687	0.0215017	0.0115046	0.0650717
cg07166735	0.00379564	0.00662865	0.568419	-0.0041756	0.003729	0.265969	-0.00198287	0.00534572	0.711614
cg07166784	0.0428958	0.0214413	0.0486251	-0.0111435	0.012062	0.358175	-0.0203324	0.0172915	0.242933
cg07166795	0.010155	0.00703766	0.152708	-0.000835533	0.00395909	0.83336	-0.00572659	0.00567558	0.315844
cg07166800	0.000440734	0.00416297	0.915935	-0.00126509	0.00234191	0.590476	-0.00258341	0.00335726	0.443729
cg07166874	0.00101843	0.00789272	0.897635	-0.00149632	0.00444011	0.736948	0.000974906	0.00636515	0.878633
cg07166885	-0.0124984	0.00977002	0.204288	0.00770146	0.0054962	0.164785	0.00875337	0.0078791	0.269718
cg07166896	0.0056743	0.00557925	0.312022	0.000239394	0.00313865	0.939381	-0.0038625	0.00449943	0.393062
cg07166972	0.00536175	0.0125465	0.670204	0.00648317	0.00705811	0.360934	-0.00910768	0.0101182	0.370594
cg07167049	0.000691478	0.0256167	0.978528	0.022422	0.0144109	0.123445	-0.00941097	0.0206588	0.64988
cg07167059	0.00377584	0.0112319	0.737571	-0.00861277	0.00631861	0.176457	0.0059307	0.00905807	0.514402
cg07167063	-0.00584502	0.00781418	0.456524	0.00334975	0.00439593	0.448162	0.0012906	0.0063018	0.83822
cg07167114	-0.0045187	0.0180183	0.802586	-0.00639464	0.0101363	0.529823	-0.00224593	0.014531	0.877533
cg07167122	-8.83062e-05	0.00867864	0.991905	0.0034464	0.00488224	0.482177	0.00349737	0.00699896	0.618578
cg07167132	0.00607321	0.0118951	0.610979	-0.0062392	0.00669166	0.353778	-0.00515517	0.00959286	0.592398
cg07167143	0.0022953	0.00899664	0.79924	-0.00666274	0.00506113	0.191561	0.00136996	0.00725541	0.850685
cg07167168	0.0017896	0.00316733	0.573549	-0.0016522	0.00178181	0.356418	-0.000209813	0.00255432	0.934728
cg07167185	0.0213987	0.017831	0.233441	-0.0045057	0.010031	0.654446	-0.0152914	0.0143799	0.290619
cg07167192	0.00136973	0.00241963	0.572825	-6.88753e-05	0.00136118	0.959763	-0.00172793	0.00195133	0.378377
cg07167308	0.00292926	0.00349093	0.403763	-0.00338505	0.00196385	0.0884016	-0.00208468	0.00281529	0.461046
cg07167324	0.0213653	0.0115613	0.0680806	-0.0144455	0.00650392	0.0290068	-0.0164927	0.00932372	0.0804981
cg07167396	-0.00421047	0.00925258	0.650227	0.0044275	0.00520511	0.397379	-0.00257453	0.00746181	0.730926
cg07167398	-0.00230468	0.00368259	0.533103	0.00235278	0.00207167	0.259277	-0.000376386	0.00296985	0.899449
cg07167400	-0.0108803	0.00924151	0.242351	0.00532671	0.00519889	0.308465	0.00383523	0.00745289	0.608171
cg07167423	-0.0122234	0.0237489	0.608103	-0.0219098	0.0133601	0.104714	0.00636863	0.0191525	0.740313
cg07167428	-0.0158619	0.0134329	0.240965	-0.00570718	0.00755676	0.452192	0.013203	0.010833	0.226304
cg07167493	0.0192542	0.0159667	0.231203	0.0011679	0.00898222	0.896855	-0.0178008	0.0128765	0.170462
cg07167507	-0.039491	0.0256511	0.127386	0.021253	0.0144302	0.144496	0.0405383	0.0206865	0.0533134
cg07167554	-0.0161523	0.0224694	0.4742	0.00846362	0.0126403	0.504945	0.0125752	0.0181206	0.489593
cg07167608	-0.0405394	0.0563163	0.473591	0.0353736	0.0316812	0.267333	0.00545634	0.0454167	0.904656
cg07167619	0.00775535	0.00613393	0.209565	-0.0055474	0.00345069	0.111627	-0.0106089	0.00494675	0.0348383
cg07167680	0.0207959	0.0115864	0.0762309	-0.00742838	0.00651802	0.257626	-0.0266959	0.00934393	0.00537502
cg07167688	0.0049484	0.00676961	0.466806	-0.00433331	0.00380829	0.258375	0.000393732	0.0054594	0.942676
cg07167778	-0.0161504	0.0131642	0.22327	0.0145121	0.00740563	0.0533195	0.00895344	0.0106164	0.401393
cg07167827	-0.00803023	0.00837697	0.340475	0.000439814	0.00471253	0.925862	0.00640943	0.00675567	0.345439
cg07167860	-0.00784268	0.0195916	0.689934	0.00930045	0.0110214	0.401121	-0.0011532	0.0157998	0.941987
cg07167872	0.0459064	0.10116	0.651128	-0.0480531	0.0569081	0.400817	0.0191585	0.0815809	0.814898
cg07167933	-0.0281778	0.0101226	0.006623	0.00615474	0.00569455	0.282837	0.0234413	0.00816345	0.00515609
cg07167946	0.00672018	0.00451525	0.140364	-0.000702364	0.00254009	0.782826	-0.00420011	0.00364136	0.25196
cg07167950	0.000774272	0.00960421	0.935935	-0.0118212	0.00540292	0.0314196	0.00253865	0.00774538	0.743896
cg07167962	-0.00932154	0.00521975	0.0776944	0.00054194	0.00293641	0.854015	0.00649302	0.00420951	0.126675
cg07167994	-0.0381347	0.0226882	0.0964707	0.0162848	0.0127634	0.205469	0.0275239	0.0182971	0.136217
cg07168060	-0.00520853	0.0344977	0.880347	0.00800739	0.0194069	0.680935	0.0120493	0.0278209	0.666038
cg07168075	0.0231064	0.0111935	0.0420404	-0.00740164	0.00629697	0.243105	-0.0252584	0.00902705	0.00635854
cg07168079	0.00338357	0.0187283	0.85706	-0.0162551	0.0105358	0.126582	-0.00764267	0.0151036	0.614154
cg07168102	-0.00615495	0.0084401	0.467853	0.00241489	0.00474805	0.612345	0.00929081	0.00680658	0.175864
cg07168124	-0.00289205	0.0161947	0.858692	0.0101481	0.00911044	0.268462	-0.00789095	0.0130603	0.547324
cg07168142	-0.0247026	0.0180447	0.174617	0.0127503	0.0101512	0.212545	0.0134704	0.0145523	0.357244
cg07168148	0.00183241	0.00235198	0.438089	-0.000928699	0.00132312	0.484659	-0.00084435	0.00189677	0.657342
cg07168160	-0.000976599	0.00220879	0.659509	-0.000994934	0.00124257	0.425535	0.000522265	0.0017813	0.770088
cg07168181	0.000662161	0.00286993	0.818084	9.57144e-05	0.0016145	0.952865	-0.000848305	0.00231448	0.714887
cg07168204	0.00922472	0.0123364	0.456667	-0.00772555	0.00693995	0.268761	-0.00344403	0.0099488	0.730067
cg07168214	0.00706784	0.0174646	0.686718	0.00408396	0.00982484	0.678693	-0.0160942	0.0140844	0.256373
cg07168232	0.0101977	0.0110179	0.357296	-0.00696355	0.0061982	0.264397	-0.00882645	0.00888545	0.323354
cg07168272	-0.000729765	0.0192817	0.969898	-0.00782803	0.0108471	0.472476	0.00354254	0.0155498	0.820335
cg07168328	-0.00102881	0.0113239	0.927823	-0.00155116	0.00637035	0.808208	-0.00125227	0.00913225	0.891255
cg07168346	-0.00675325	0.00837851	0.42248	-0.00433638	0.0047134	0.36017	0.00785828	0.00675691	0.248084
cg07168392	0.00738665	0.00294664	0.0140864	-0.00261648	0.00165766	0.118183	-0.00398832	0.00237634	0.0969529
cg07168511	0.00515108	0.01122	0.647336	-0.00394261	0.00631191	0.533886	0.00399098	0.00904846	0.660284
cg07168526	0.00738534	0.011979	0.539197	0.00679587	0.00673888	0.316098	-0.00749323	0.00966056	0.440107
cg07168543	-0.0120093	0.0101687	0.240896	0.00824843	0.0057205	0.153003	0.00786648	0.00820065	0.340153
cg07168556	-0.00841008	0.0165722	0.613132	-0.0223528	0.00932283	0.0186915	0.0144073	0.0133648	0.28408
cg07168707	-0.0099026	0.00964554	0.307498	0.00676384	0.00542617	0.215997	0.00558761	0.00777871	0.474529
cg07168810	-0.021622	0.0257021	0.402566	0.0115831	0.0144589	0.425304	0.0223433	0.0207276	0.284106
cg07168818	-0.0212434	0.0210855	0.316559	0.0131485	0.0118618	0.270784	0.0165989	0.0170046	0.331764
cg07168837	0.00839512	0.00565429	0.141313	-0.00284514	0.00318086	0.373604	-0.00273938	0.00455994	0.549606
cg07168881	0.0490357	0.0236642	0.0412825	-0.0133792	0.0133125	0.317745	-0.0468157	0.0190842	0.016206
cg07168930	0.0140314	0.0210614	0.507079	-0.00979888	0.0118483	0.410535	-0.0143498	0.0169851	0.400571
cg07168939	-0.00684853	0.0176343	0.698718	0.00850165	0.00992034	0.393859	-0.00308516	0.0142213	0.828776
cg07168940	0.00383729	0.0440939	0.930856	-0.0393249	0.0248054	0.116603	0.00840231	0.0355599	0.813779
cg07169003	-0.0153047	0.0101295	0.134523	-0.00578978	0.00569846	0.3125	0.0170882	0.00816905	0.0394385
cg07169009	-0.0114291	0.0148162	0.442615	0.00905877	0.00833495	0.28018	0.0129607	0.0119486	0.28112
cg07169046	0.00611934	0.0070749	0.389508	-0.000294395	0.00398004	0.94121	-0.00555521	0.00570561	0.332998
cg07169182	0.0167257	0.0178762	0.35211	-0.00891789	0.0100564	0.377697	-0.0150513	0.0144164	0.299427
cg07169233	0.0046598	0.010021	0.643117	-0.00211023	0.00563737	0.709092	-0.00587994	0.00808148	0.468869
cg07169289	-0.00939817	0.00969728	0.335218	0.00716971	0.00545528	0.192291	0.00898083	0.00782045	0.254034
cg07169295	-0.0102956	0.00887268	0.249145	0.00322656	0.0049914	0.519746	0.00205873	0.00715544	0.774265
cg07169296	0.0382709	0.0236443	0.109236	-0.0167178	0.0133013	0.212248	-0.0109722	0.0190681	0.566528
cg07169357	0.00386902	0.0140201	0.783247	0.00230357	0.00788714	0.770948	0.00558866	0.0113066	0.622383
cg07169368	0.00210219	0.00533432	0.694503	0.00450167	0.00300086	0.137288	-0.00500427	0.0043019	0.247975
cg07169399	-0.0127494	0.0142478	0.373404	0.0125658	0.00801522	0.120658	0.0154492	0.0114903	0.182349
cg07169439	0.00288506	0.0253309	0.90959	-0.00533101	0.0142501	0.709259	-0.00735198	0.0204283	0.719821
cg07169524	0.00511177	0.00402445	0.207487	0.00144028	0.00226399	0.526376	-0.00316295	0.00324555	0.332549
cg07169570	0.00122827	0.0111473	0.912522	-0.00797523	0.00627103	0.206928	-0.00732951	0.00898986	0.417175
cg07169618	0.0069683	0.016734	0.678155	0.00897243	0.00941383	0.343236	-0.00583131	0.0134952	0.666762
cg07169625	0.00981326	0.0136936	0.475567	0.014149	0.00770346	0.069748	-0.0123694	0.0110433	0.265836
cg07169660	0.027256	0.0281094	0.334976	-0.0112414	0.0158131	0.479099	-0.0206024	0.022669	0.366007
cg07169712	0.00944645	0.0152903	0.538354	-0.000791105	0.00860166	0.926937	-0.00637153	0.0123309	0.6067
cg07169774	0.00353099	0.0139536	0.800839	-0.00713363	0.00784973	0.366039	-0.000443458	0.011253	0.968658
cg07169798	0.00758014	0.015402	0.62388	0.00311295	0.00866453	0.72028	-0.00332727	0.0124211	0.789446
cg07169826	-0.0176926	0.0113163	0.121661	0.00250694	0.00636608	0.694718	0.00792731	0.00912612	0.38749
cg07169834	0.00655153	0.00424651	0.126593	-0.00207693	0.00238891	0.387074	-0.00330941	0.00342463	0.336607
cg07169869	0.0292695	0.0273477	0.287525	-0.0219655	0.0153847	0.157027	-0.0434428	0.0220547	0.0521208
cg07169873	0.00216318	0.00450841	0.632595	-0.00203059	0.00253624	0.42558	-0.00120325	0.00363585	0.741503
cg07169914	-0.0146947	0.0120317	0.225337	0.00256933	0.00676854	0.70519	0.0216639	0.00970308	0.0281982
cg07169932	-0.00569055	0.0124882	0.649787	0.0010111	0.00702534	0.885903	0.00319607	0.0100712	0.751758
cg07170020	-0.00779173	0.00421609	0.0680664	0.00199008	0.00237179	0.403788	0.00715363	0.00340009	0.0383373
cg07170092	0.00458882	0.0148687	0.758364	-0.00602429	0.00836452	0.473366	0.000151872	0.011991	0.989924
cg07170120	0.0186311	0.00836529	0.0285769	-0.00402314	0.00470596	0.395008	-0.00963058	0.00674625	0.157086
cg07170124	-0.00170144	0.0154584	0.912617	0.0148751	0.00869627	0.0908185	-0.000183803	0.0124666	0.988271
cg07170170	0.00158442	0.00547814	0.773113	-4.18193e-05	0.00308177	0.989205	-0.00156786	0.00441788	0.723551
cg07170183	-0.0101122	0.0160611	0.53064	-0.00615413	0.00903531	0.497647	-0.000982777	0.0129526	0.939697
cg07170222	-0.00349995	0.00527002	0.508408	-0.000925443	0.00296469	0.755687	0.00226727	0.00425004	0.5951
cg07170224	-0.00147748	0.00293169	0.615587	0.000448542	0.00164925	0.786306	0.00161019	0.00236428	0.497692
cg07170231	0.00637097	0.00631403	0.31583	-0.00631079	0.00355201	0.0791982	-0.00852023	0.005092	0.097953
cg07170253	0.007717	0.00882452	0.384313	-0.00357768	0.0049643	0.473083	-0.00559357	0.0071166	0.43406
cg07170263	0.00163176	0.00856403	0.849344	0.00380037	0.00481776	0.432409	0.00195197	0.00690652	0.77815
cg07170300	-0.00705019	0.0127418	0.581503	0.00366542	0.00716802	0.610427	0.00343034	0.0102757	0.739331
cg07170302	0.00635603	0.00837883	0.450201	-0.0102999	0.00471358	0.0316287	-0.00268976	0.00675717	0.691584
cg07170400	0.00354512	0.00670482	0.598362	-0.00885934	0.00377185	0.0211541	0.0022825	0.00540715	0.673998
cg07170442	-0.00604552	0.0102083	0.555278	0.00167622	0.00574275	0.771086	0.00706066	0.00823255	0.393496
cg07170501	0.00128177	0.00776287	0.869245	0.00309231	0.00436706	0.480822	-0.00321122	0.00626042	0.609324
cg07170526	0.0210615	0.015908	0.189065	-0.00989252	0.00894915	0.272099	-0.0149293	0.0128291	0.247799
cg07170533	-0.00152546	0.00347214	0.661527	5.39646e-06	0.00195328	0.997802	0.00164121	0.00280013	0.559348
cg07170546	0.00349541	0.0111469	0.75461	-0.0113493	0.00627077	0.0738494	-0.00789658	0.00898949	0.382191
cg07170624	-0.0259739	0.0207823	0.2148	0.020986	0.0116912	0.0762059	0.0234166	0.01676	0.166
cg07170641	-0.00680218	0.00921771	0.46258	0.00331438	0.0051855	0.524436	0.00785558	0.00743369	0.293618
cg07170654	0.00411968	0.00734854	0.576537	-3.95883e-05	0.00413398	0.992382	-0.00113777	0.00592628	0.848211
cg07170686	-0.0029105	0.0212444	0.891354	-0.00081951	0.0119512	0.945492	-0.00872472	0.0171327	0.611901
cg07170708	-0.00598408	0.0201241	0.766918	-0.00301352	0.011321	0.790738	0.000164421	0.0162292	0.99194
cg07170711	-0.0103756	0.00853388	0.22742	-0.00166091	0.0048008	0.730224	0.00463013	0.00688221	0.50292
cg07170752	-0.000622458	0.00839314	0.941055	0.00275956	0.00472163	0.560465	0.00253255	0.00676871	0.709221
cg07170859	-0.00556918	0.0202283	0.783741	0.0228204	0.0113796	0.0481031	-0.00418801	0.0163132	0.798012
cg07170929	0.00332499	0.0145021	0.819205	-0.000316175	0.00815828	0.969177	-0.005073	0.0116953	0.66556
cg07170932	0.00479796	0.00830929	0.565182	-0.000121308	0.00467446	0.979357	-0.00349055	0.00670109	0.603796
cg07170964	-0.00770618	0.0163899	0.639431	0.000870173	0.00922026	0.925032	-0.00542579	0.0132177	0.682478
cg07170970	-0.00554184	0.0100109	0.581321	-0.00167396	0.00563174	0.767011	0.00125597	0.0080734	0.876741
cg07170983	0.00115782	0.00862311	0.893507	0.00177887	0.004851	0.714753	-0.0021144	0.00695417	0.761835
cg07170988	-0.00890282	0.0126286	0.482756	0.0103725	0.00710434	0.147969	0.00881142	0.0101845	0.389374
cg07170996	-0.144979	0.0654597	0.0294506	0.0498874	0.0368249	0.179097	0.0563007	0.0527905	0.289221
cg07171008	0.0344881	0.0598172	0.565762	0.0124307	0.0336506	0.712745	-0.0831339	0.04824	0.088463
cg07171024	-0.00294776	0.00318087	0.356699	0.00383909	0.00178943	0.0347707	0.00213757	0.00256524	0.407021
cg07171027	-0.0153953	0.0135715	0.259824	0.00197181	0.00763477	0.796825	0.00535386	0.0109449	0.625984
cg07171111	-0.0198664	0.0120605	0.103204	0.0170049	0.00678474	0.0141036	0.015581	0.0097263	0.112877
cg07171156	0.0288923	0.029951	0.337454	-0.0129326	0.0168491	0.44488	-0.0418971	0.0241542	0.0864422
cg07171195	0.0156915	0.0224874	0.487213	-0.00899562	0.0126505	0.478975	0.0052819	0.0181351	0.771568
cg07171229	-0.000958484	0.0100639	0.924349	0.00244036	0.00566153	0.667528	-0.00695705	0.00811611	0.39375
cg07171237	0.00340247	0.00390727	0.386313	-0.00481366	0.00219807	0.0312672	0.00366512	0.00315105	0.248026
cg07171238	-0.00180133	0.0114808	0.875696	-0.00228261	0.00645861	0.724648	0.00929868	0.00925877	0.318079
cg07171266	0.0287064	0.029562	0.334275	-0.0244272	0.0166303	0.145569	-0.0267763	0.0238405	0.264538
cg07171274	0.0115618	0.00806578	0.155402	-0.00439464	0.00453747	0.335532	-0.0095952	0.00650471	0.143876
cg07171383	-0.0100974	0.0143077	0.482284	-0.00877296	0.00804892	0.278814	0.014212	0.0115386	0.22146
cg07171476	-0.0201314	0.0201953	0.321673	0.00688972	0.011361	0.545843	0.00382091	0.0162867	0.815081
cg07171492	-0.0117061	0.0253457	0.645363	0.0169127	0.0142584	0.238867	0.0221464	0.0204402	0.281662
cg07171496	0.00973884	0.0113348	0.392649	-0.0200758	0.00637649	0.00226498	0.00117927	0.00914105	0.897656
cg07171504	-0.0178315	0.0102387	0.0852012	0.0099633	0.00575989	0.0873007	0.00992454	0.00825712	0.232726
cg07171505	0.00207286	0.00227902	0.365636	-0.000320597	0.00128208	0.803144	-0.00281055	0.00183793	0.12993
cg07171518	-0.00456711	0.00630294	0.470688	0.00414753	0.00354577	0.245387	0.00314008	0.00508306	0.538389
cg07171527	0.00588264	0.00761691	0.442071	-0.00422808	0.00428495	0.326577	-0.00405983	0.00614272	0.510452
cg07171609	-0.0464464	0.0249902	0.0665474	0.0314772	0.0140584	0.0277661	0.0250959	0.0201536	0.216467
cg07171687	0.00261416	0.0115331	0.821227	0.0109193	0.00648801	0.0960458	-0.00621311	0.00930092	0.505937
cg07171698	-0.00222701	0.00203001	0.27572	0.00127787	0.001142	0.266302	0.00203623	0.00163712	0.216997
cg07171710	0.00384106	0.0063866	0.549158	0.000340392	0.00359283	0.924743	-0.00759787	0.00515052	0.143863
cg07171730	-0.00107183	0.00871566	0.902416	0.000445986	0.00490306	0.927738	-0.00184435	0.00702881	0.793649
cg07171756	-0.00455114	0.0163466	0.781371	0.00784401	0.00919594	0.396064	-0.00157191	0.0131829	0.905368
cg07171765	0.0141146	0.0107367	0.192175	0.00864283	0.00604	0.156116	-0.0173972	0.00865867	0.0476866
cg07171780	0.0089204	0.00933509	0.341995	-0.00148624	0.00525153	0.777856	-0.00496027	0.00752835	0.511754
cg07171864	-0.00676122	0.0110279	0.541447	0.00542901	0.00620385	0.383984	0.0079337	0.00889355	0.374872
cg07171867	0.00655639	0.00337635	0.0554667	-0.00169805	0.00189939	0.373847	-0.00443029	0.00272288	0.107426
cg07171886	-0.00559459	0.0187976	0.766718	0.0206718	0.0105748	0.0538901	-0.00353494	0.0151595	0.81618
cg07171893	0.00958688	0.0134724	0.478666	-0.00244208	0.00757903	0.748081	-0.0103664	0.010865	0.342733
cg07171917	-0.00602024	0.00847369	0.479362	-0.00363597	0.00476694	0.447726	0.0108603	0.00683367	0.115719
cg07171956	0.0141652	0.0146765	0.3372	0.00310712	0.00825637	0.707609	-0.0051547	0.011836	0.664295
cg07172007	0.00725121	0.0213941	0.735495	-0.0023637	0.0120354	0.84477	0.00242655	0.0172535	0.888486
cg07172091	-0.00203906	0.00346714	0.558018	0.00207471	0.00195047	0.290478	0.000733514	0.0027961	0.793698
cg07172149	0.00259876	0.00954386	0.786054	0.00135936	0.00536897	0.800734	0.001992	0.00769672	0.796406
cg07172178	0.00823035	0.0140537	0.559672	0.00178696	0.00790602	0.821725	-0.0104966	0.0113337	0.356995
cg07172237	-0.0038877	0.0240949	0.872201	0.0214872	0.0135548	0.116632	0.00759378	0.0194315	0.696925
cg07172248	0.0407148	0.0356102	0.256104	0.00302245	0.0200328	0.880432	-0.0443223	0.0287181	0.126459
cg07172256	0.00329334	0.0024453	0.181622	0.00156027	0.00137562	0.259887	-0.00313265	0.00197203	0.115876
cg07172280	-0.00223823	0.00297583	0.454046	0.00275058	0.00167407	0.104068	0.0025925	0.00239988	0.28308
cg07172298	-0.0155533	0.0158673	0.329764	0.005884	0.00892628	0.511564	0.0140293	0.0127963	0.27602
cg07172334	-0.0216784	0.0149472	0.150647	0.0152161	0.00840869	0.0738983	0.0085355	0.0120543	0.480829
cg07172339	0.00615722	0.00696776	0.379366	0.000659473	0.00391977	0.866792	-0.00937936	0.0056192	0.0987647
cg07172346	0.000423994	0.00224949	0.850946	-0.000851688	0.00126547	0.502758	0.000762376	0.00181411	0.675366
cg07172412	0.00773982	0.0134036	0.565167	-0.00221156	0.00754032	0.770009	-0.0121146	0.0108095	0.265555
cg07172476	-0.00775542	0.0137258	0.573545	0.00233639	0.00772157	0.76295	0.0101082	0.0110693	0.363735
cg07172496	0.00862966	0.0125005	0.491856	-0.0215433	0.00703223	0.00293019	-0.000929209	0.0100811	0.926777
cg07172550	-0.0301261	0.0126136	0.0191377	-0.00489507	0.00709591	0.492171	0.0197055	0.0101724	0.0560477
cg07172558	-0.000242957	0.00367316	0.947419	-0.00106276	0.00206636	0.608368	0.000530269	0.00296225	0.858356
cg07172565	0.00566524	0.0171313	0.741688	-0.00500855	0.00963734	0.604621	0.00579754	0.0138156	0.67581
cg07172573	-0.013909	0.0217993	0.525159	0.00467789	0.0122634	0.70382	-0.00363245	0.0175802	0.8368
cg07172597	0.00347423	0.00343277	0.314373	-0.00170358	0.00193113	0.380175	-0.00171393	0.00276838	0.537499
cg07172626	0.0230571	0.00999313	0.0234695	-0.00733357	0.00562171	0.195582	-0.00804636	0.00805903	0.320906
cg07172637	-0.00198883	0.00562243	0.724416	-0.00279823	0.00316294	0.378819	-0.00043742	0.00453425	0.923374
cg07172676	-0.00768154	0.00933225	0.412745	0.0103211	0.00524993	0.0525689	0.00539871	0.00752607	0.475134
cg07172701	0.0218907	0.0108951	0.0476865	-0.0063604	0.00612912	0.302337	-0.0119381	0.00878642	0.177837
cg07172707	0.00389545	0.0132481	0.769445	-0.00577792	0.00745282	0.440333	0.00978426	0.010684	0.362371
cg07172736	-0.000304859	0.00773347	0.968647	-0.00210111	0.00435052	0.630369	0.000840152	0.00623671	0.893159
cg07172737	-4.05604e-05	0.00428774	0.992475	0.000515877	0.0024121	0.83116	-0.00329315	0.00345788	0.343615
cg07172800	-0.00510432	0.0109355	0.64186	0.00265538	0.00615183	0.667096	-0.00299912	0.00881899	0.734639
cg07172882	-0.040075	0.0220912	0.0731957	0.0204487	0.0124276	0.103575	0.029076	0.0178157	0.106368
cg07172885	-0.00107101	0.011142	0.923648	-0.00472304	0.00626802	0.453224	-0.00285155	0.00898554	0.751757
cg07172905	0.000506738	0.0113068	0.964358	0.00201892	0.00636071	0.751714	-0.0035118	0.00911842	0.701101
cg07172956	-0.00230103	0.0105038	0.827123	-0.00102871	0.00590899	0.862207	0.00043494	0.00847085	0.959171
cg07173037	0.0509263	0.0167782	0.00318888	-0.00801351	0.0094387	0.398263	-0.0494762	0.0135309	0.000442049
cg07173049	0.0176361	0.0198963	0.377902	-0.010783	0.0111928	0.338089	-0.0178213	0.0160455	0.269841
cg07173080	0.0139009	0.00603222	0.0236369	0.000390861	0.00339347	0.908574	-0.00813592	0.00486473	0.0981165
cg07173092	-0.00413929	0.0101583	0.684681	0.00769255	0.00571464	0.181845	-0.0031067	0.00819225	0.705467
cg07173100	-0.00148286	0.00386232	0.701989	0.00316464	0.00217278	0.148941	-0.000809125	0.0031148	0.795671
cg07173112	-0.00366696	0.0115236	0.751104	0.00948977	0.0064827	0.14692	-0.000929807	0.0092933	0.920539
cg07173118	-0.00579405	0.0131438	0.660463	0.00786598	0.00739416	0.290428	-0.00220711	0.0105999	0.835556
cg07173149	-0.000370008	0.00878036	0.966486	0.0079855	0.00493946	0.109654	-0.00841308	0.00708099	0.238094
cg07173160	-0.0264578	0.0179678	0.144576	0.0106079	0.0101079	0.296942	0.0261024	0.0144903	0.0751901
cg07173218	0.0422056	0.018008	0.0214269	-0.00271396	0.0101306	0.789426	-0.0316123	0.0145227	0.0322726
cg07173239	-0.00469536	0.00847381	0.580963	0.00189554	0.00476701	0.691895	0.0059524	0.00683376	0.386192
cg07173274	-0.00836366	0.0101647	0.412917	0.00630365	0.00571824	0.27341	0.00501815	0.00819741	0.542064
cg07173275	0.0034666	0.0104997	0.742089	-0.00217525	0.00590668	0.713588	-0.0092852	0.00846754	0.275929
cg07173278	0.00834007	0.00613027	0.177277	-0.00427547	0.00344863	0.218476	-0.00581506	0.0049438	0.242786
cg07173284	0.0040678	0.012478	0.745228	-0.00491813	0.00701962	0.48545	0.00575111	0.010063	0.569162
cg07173299	-0.00492825	0.0102432	0.631665	0.000105542	0.00576241	0.98543	-0.00188109	0.00826073	0.820414
cg07173352	0.135596	0.134622	0.316682	0.107404	0.0757329	0.159791	-0.14811	0.108567	0.1761
cg07173354	-0.0269006	0.0384693	0.48629	0.00766151	0.0216412	0.724198	0.0150459	0.0310239	0.628939
cg07173428	-0.00321246	0.0100809	0.75076	-0.00141936	0.00567108	0.802974	0.00993132	0.0081298	0.225238
cg07173484	0.0142833	0.00905102	0.118259	-0.00113075	0.00509172	0.824787	-0.0164583	0.00729926	0.0267169
cg07173540	-0.0069282	0.0140091	0.622194	-0.00394313	0.00788094	0.618131	0.00786869	0.0112978	0.488027
cg07173547	-0.0159652	0.0103191	0.125541	0.000562094	0.00580507	0.923091	0.0138998	0.00832188	0.0985446
cg07173579	0.00233975	0.00999878	0.815545	-0.00153949	0.00562489	0.784985	0.00164208	0.00806359	0.839121
cg07173618	0.00479886	0.00631632	0.449503	0.000186336	0.0035533	0.958301	-0.00144111	0.00509385	0.777932
cg07173635	0.0124708	0.016926	0.463281	-0.00106935	0.00952183	0.910846	-0.0120953	0.0136501	0.378065
cg07173637	0.00275272	0.00864967	0.751079	0.00309389	0.00486594	0.526598	-0.00501197	0.00697559	0.474418
cg07173649	0.00474593	0.00912921	0.604511	0.00147036	0.00513571	0.775344	-0.00273713	0.00736232	0.710985
cg07173655	-0.0109813	0.00996635	0.273644	0.0016261	0.00560665	0.772499	0.0117573	0.00803744	0.147206
cg07173670	0.000141754	0.00286531	0.960659	-0.00194403	0.0016119	0.231146	-0.0011179	0.00231075	0.629786
cg07173688	-0.00799771	0.00886059	0.36928	-0.0102926	0.00498459	0.0419821	0.0107103	0.00714569	0.137619
cg07173719	0.00202209	0.0106945	0.850483	-0.000886345	0.00601629	0.883225	0.00181473	0.00862468	0.833851
cg07173760	-0.0133762	0.0160604	0.407255	0.000327628	0.00903491	0.971158	0.0167591	0.012952	0.199193
cg07173783	-0.00262363	0.00413108	0.527072	-0.000557711	0.00232397	0.810922	0.00312144	0.00333154	0.351446
cg07173823	0.000726672	0.0221367	0.97389	0.00675531	0.0124532	0.588922	-0.017033	0.0178523	0.342735
cg07173832	0.00455739	0.00453682	0.317973	0.00185052	0.00255223	0.470405	-0.00321129	0.00365876	0.38258
cg07173845	0.0084324	0.0134883	0.533539	0.00423649	0.00758796	0.578095	-0.0149446	0.0108778	0.173095
cg07173877	0.00561768	0.0146077	0.701517	0.000897234	0.0082177	0.913315	0.00234201	0.0117805	0.842891
cg07173934	0.00290205	0.0145434	0.842314	-0.0110151	0.00818151	0.181773	-0.00585927	0.0117286	0.618669
cg07173972	0.00986831	0.0213099	0.644487	-0.00621598	0.0119881	0.605447	-0.00398329	0.0171855	0.817265
cg07173973	0.00199831	0.00248371	0.423314	-0.00114391	0.00139723	0.415251	-0.00122336	0.00200301	0.542989
cg07174053	-0.00137319	0.00330551	0.678879	0.00127531	0.00185954	0.494695	0.00242111	0.00266576	0.366326
cg07174085	0.00126367	0.0106085	0.905462	-0.00174735	0.00596788	0.770394	0.00143271	0.00855528	0.867402
cg07174121	0.00613919	0.0114364	0.592802	0.00239145	0.00643366	0.711034	-0.00980086	0.009223	0.290949
cg07174177	-0.0328348	0.0268805	0.225271	0.0125179	0.0151218	0.410102	0.0259984	0.021678	0.233745
cg07174182	-0.00575208	0.0115336	0.619263	0.000556145	0.00648834	0.931895	-0.00253871	0.00930139	0.785563
cg07174195	-0.00233465	0.0103944	0.822825	0.00285255	0.00584746	0.626928	-0.00567831	0.00838266	0.5
cg07174221	0.0130319	0.0218521	0.552514	0.00697078	0.0122931	0.572175	-0.00336355	0.0176228	0.849088
cg07174315	-0.00652238	0.0115745	0.574569	-0.00230643	0.00651132	0.724053	0.00437414	0.00933433	0.64055
cg07174335	0.00966323	0.0218685	0.659698	-0.00826576	0.0123023	0.503477	-0.0130392	0.017636	0.461731
cg07174347	-0.00147934	0.0132045	0.911061	0.0042891	0.00742828	0.565194	-0.00182513	0.0106488	0.864322
cg07174360	-0.0121571	0.0132755	0.362385	0.00765631	0.00746824	0.308186	0.000434241	0.0107061	0.967742
cg07174389	-0.00384705	0.00267485	0.15404	0.00147222	0.00150476	0.330665	0.00139601	0.00215715	0.519276
cg07174400	-0.0100096	0.0141271	0.480551	0.00188676	0.00794732	0.812911	0.0110535	0.0113929	0.334696
cg07174453	0.01414	0.00927015	0.130891	-0.00988528	0.005215	0.0614183	-0.0107224	0.00747599	0.15517
cg07174484	0.00198107	0.00831023	0.812153	-0.00622858	0.00467499	0.186316	-0.00101766	0.00670185	0.879667
cg07174608	0.00340698	0.0106235	0.749223	-0.00303891	0.00597632	0.612425	0.00203546	0.00856738	0.812777
cg07174627	0.00025149	0.00349756	0.942847	0.00017803	0.00196758	0.928117	-0.00213271	0.00282063	0.451673
cg07174665	0.0570974	0.0393472	0.150428	-0.0478193	0.0221351	0.0335612	-0.0302561	0.0317319	0.343045
cg07174713	-0.0160179	0.0191847	0.406098	0.0153685	0.0107925	0.158109	0.00612242	0.0154716	0.693304
cg07174744	0.00172313	0.0105344	0.870456	-0.00525519	0.00592619	0.377703	-0.00171787	0.00849552	0.840237
cg07174755	-0.0074937	0.0123495	0.545601	0.00189256	0.00694733	0.785964	0.0139619	0.00995938	0.164592
cg07174776	0.00464101	0.00687614	0.501543	0.00214042	0.00386822	0.581487	-0.00983703	0.00554531	0.079655
cg07174809	-0.000716258	0.00682062	0.916612	0.000746269	0.00383699	0.846254	-0.00188446	0.00550054	0.732748
cg07174823	0.0326056	0.0339225	0.339188	-0.0206568	0.0190833	0.282113	-0.0381754	0.027357	0.166515
cg07174836	0.00846697	0.00846471	0.32002	-0.00048705	0.00476189	0.918775	-0.00698279	0.00682643	0.309255
cg07174911	0.000951374	0.0073094	0.896749	-0.00378358	0.00411196	0.360104	-0.000127001	0.00589472	0.982861
cg07174917	0.00180824	0.00257926	0.485174	-0.000571307	0.00145098	0.69476	8.61288e-05	0.00208006	0.967069
cg07174975	0.00197032	0.00768996	0.7984	0.000250319	0.00432605	0.953993	0.00151236	0.00620162	0.807923
cg07174979	0.00290868	0.00281918	0.305118	-0.000121096	0.00158595	0.939316	-0.00198285	0.00227355	0.385591
cg07174997	-0.00268265	0.0186855	0.886181	0.00874321	0.0105117	0.407874	-0.0124137	0.0150691	0.412367
cg07175090	0.00768305	0.00502569	0.130038	0.000389017	0.00282724	0.890885	-0.00933481	0.004053	0.0237107
cg07175095	-0.00498345	0.00781987	0.525655	-0.00377043	0.00439913	0.393808	0.00694764	0.00630639	0.273709
cg07175100	-0.00447119	0.0141367	0.752564	0.0147293	0.00795273	0.0674827	0.00873965	0.0114007	0.445449
cg07175110	-0.00399389	0.00307497	0.197512	0.000303163	0.00172985	0.861296	0.00168167	0.00247983	0.499524
cg07175120	-0.000607122	0.00331636	0.85518	-0.0012557	0.00186565	0.502733	0.00110208	0.00267451	0.681327
cg07175186	0.00330416	0.0147373	0.823136	0.0139162	0.00829057	0.0969112	0.00297282	0.011885	0.803088
cg07175191	-0.000310978	0.0113837	0.97827	-0.00622556	0.00640399	0.333741	-0.00808164	0.00918047	0.381175
cg07175192	-0.0322937	0.0168576	0.0587675	0.0155003	0.00948336	0.105858	0.037965	0.0135949	0.00645795
cg07175197	0.00264665	0.0121842	0.828558	0.000297261	0.00685431	0.965509	-0.00772488	0.00982602	0.433957
cg07175217	0.00918529	0.0171281	0.593173	0.00595324	0.00963556	0.538332	-0.0110939	0.0138131	0.42413
cg07175235	0.00331869	0.00747464	0.658176	-0.00550178	0.00420492	0.194259	-0.00820337	0.00602798	0.177148
cg07175236	-0.0242892	0.0154179	0.118881	0.0141662	0.00867346	0.106108	0.0174178	0.0124339	0.164903
cg07175254	0.0200529	0.0180372	0.269378	-0.00670363	0.0101469	0.51062	-0.00941825	0.0145462	0.519072
cg07175255	-0.0121083	0.0204461	0.555286	-0.00662758	0.0115021	0.566	0.00239007	0.0164889	0.885093
cg07175288	0.00250191	0.0144224	0.862692	0.00920011	0.00811344	0.26001	-0.00161348	0.0116311	0.889999
cg07175301	0.00731777	0.0248928	0.769497	-0.00741991	0.0140036	0.597594	-0.010628	0.020075	0.597899
cg07175337	-0.00793556	0.0425297	0.852428	-0.000460078	0.0239254	0.984703	0.0244349	0.0342984	0.478156
cg07175348	-0.00823699	0.0393996	0.8349	0.0230104	0.0221646	0.302139	0.0216636	0.0317741	0.497219
cg07175374	0.0188722	0.0119678	0.11853	-0.0126345	0.00673257	0.0640007	-0.00839293	0.0096515	0.386969
cg07175423	0.000548707	0.0161592	0.972992	0.0109486	0.00909047	0.231774	0.00276481	0.0130317	0.832489
cg07175433	-0.0167985	0.0183983	0.363799	0.0141027	0.0103501	0.176619	0.0204927	0.0148374	0.170852
cg07175448	-0.00674885	0.00852297	0.430657	0.00436845	0.00479467	0.364815	-0.000183053	0.00687341	0.978816
cg07175477	0.00368363	0.015658	0.814576	-0.00498534	0.00880852	0.572907	-0.00975532	0.0126275	0.441934
cg07175503	0.00262582	0.0104551	0.802303	0.00188905	0.00588159	0.748862	0.00195286	0.00843158	0.817396
cg07175506	-0.000987515	0.0119748	0.93447	0.00196337	0.00673654	0.771416	0.0108823	0.0096572	0.262973
cg07175507	0.0104414	0.0201638	0.605921	-0.00322015	0.0113433	0.777192	-0.0119486	0.0162613	0.464488
cg07175513	-0.00233991	0.0127663	0.855009	-0.00260609	0.00718181	0.717599	0.0109928	0.0102955	0.288666
cg07175536	-0.00846568	0.016584	0.611043	0.00492949	0.00932945	0.598613	0.00841098	0.0133743	0.531106
cg07175554	-0.00286322	0.00919003	0.75614	-0.00315984	0.00516992	0.5427	0.00960442	0.00741137	0.198517
cg07175572	0.00669137	0.012905	0.605451	-0.00855856	0.00725983	0.241731	-0.00175317	0.0104074	0.866625
cg07175580	-0.00208167	0.00954536	0.827888	0.00684639	0.00536982	0.205792	0.00261348	0.00769793	0.735067
cg07175582	0.00635381	0.0123076	0.607018	0.00306061	0.00692371	0.659578	-0.0110045	0.00992552	0.270683
cg07175635	0.00963032	0.022234	0.666013	-0.00741571	0.0125079	0.554834	-0.0216926	0.0179307	0.22971
cg07175647	-0.0295088	0.0223591	0.190456	-0.00891712	0.0125783	0.480309	0.0459099	0.0180317	0.0126978
cg07175711	0.0175168	0.0210296	0.407202	-0.018795	0.0118304	0.115839	-0.00789827	0.0169595	0.642611
cg07175733	-0.00498914	0.0114929	0.665311	0.00191027	0.00646541	0.768364	0.0086261	0.00926852	0.354651
cg07175786	-0.0116288	0.00885798	0.192781	-0.00223115	0.00498313	0.655479	0.00887378	0.00714358	0.217578
cg07175797	-0.004596	0.00988217	0.643063	-0.00492968	0.00555929	0.377718	0.00917587	0.00796955	0.25281
cg07175848	2.77383e-06	0.0181534	0.999878	0.0026104	0.0102123	0.798867	-0.00106007	0.0146399	0.942446
cg07175883	0.00184024	0.00360486	0.611031	0.001603	0.00202794	0.43146	-0.00101497	0.00290716	0.727858
cg07175890	0.00387926	0.00880693	0.660709	-0.00102448	0.00495441	0.836676	-0.00490927	0.00710242	0.491316
cg07175945	0.00382963	0.00299249	0.204116	0.00051865	0.00168345	0.758769	-0.00421571	0.00241332	0.0842752
cg07175966	0.00742379	0.0305642	0.808674	-0.0221527	0.0171941	0.201107	-0.00687865	0.0246487	0.780871
cg07175977	-0.0145708	0.00932053	0.121697	0.00222942	0.00524334	0.671771	0.0158324	0.00751662	0.0381248
cg07175985	0.00259878	0.00292322	0.376504	0.000798514	0.00164448	0.62852	-0.00193181	0.00235745	0.414822
cg07176008	0.00900131	0.00771337	0.246484	-0.00238411	0.00433922	0.58415	-0.00865556	0.00622051	0.167718
cg07176034	0.00109512	0.00187173	0.56004	0.000343141	0.00105295	0.745313	-0.00105158	0.00150947	0.487918
cg07176064	0.0286063	0.0163952	0.0846343	-0.025214	0.00922324	0.00761773	-0.0302165	0.013222	0.0247838
cg07176096	-0.00177174	0.00894328	0.843433	-0.00777948	0.00503111	0.125753	0.00197983	0.00721237	0.784363
cg07176101	-0.013841	0.011033	0.213095	0.0041675	0.00620669	0.503753	0.00648873	0.00889762	0.467844
cg07176127	0.00482405	0.0217721	0.82518	-0.00378977	0.0122481	0.757761	0.00394129	0.0175583	0.822931
cg07176146	-0.00249129	0.00338693	0.464023	-0.000945874	0.00190534	0.62087	0.00318303	0.00273141	0.247141
cg07176163	-0.00350521	0.0170009	0.837145	0.00160018	0.009564	0.867522	-0.00046767	0.0137105	0.972869
cg07176168	-0.00215625	0.00869251	0.804687	0.00648735	0.00489004	0.188179	0.000968727	0.00701014	0.890418
cg07176253	-0.0106203	0.0218401	0.628025	0.0179723	0.0122863	0.147213	0.000206499	0.0176131	0.990673
cg07176264	0.00205458	0.00402905	0.611414	-0.0014482	0.00226657	0.524582	-0.00240062	0.00324925	0.46205
cg07176285	-0.209684	0.157126	0.185606	-0.0363472	0.0883925	0.681959	0.233565	0.126715	0.0687821
cg07176294	-0.00605112	0.00667139	0.366957	0.00466247	0.00375304	0.217536	0.00200691	0.00538019	0.710063
cg07176342	-0.00251422	0.021299	0.906311	0.00168741	0.0119819	0.888338	-0.0198063	0.0171767	0.252107
cg07176375	0.0109662	0.0246067	0.656976	-0.0209409	0.0138427	0.134046	-0.0233005	0.0198442	0.243607
cg07176385	-0.0068141	0.0167858	0.685804	0.00745024	0.009443	0.432325	0.00141243	0.0135371	0.917147
cg07176410	0.00945143	0.0231447	0.684034	-0.0102376	0.0130202	0.433886	-0.00063102	0.0186652	0.97311
cg07176440	0.00673432	0.0130081	0.606012	-0.011152	0.00731783	0.131235	-0.00463435	0.0104905	0.659781
cg07176514	-0.000533756	0.00670435	0.936732	0.00256805	0.00377159	0.49779	-0.000387341	0.00540677	0.943057
cg07176561	0.0289847	0.0181716	0.114411	-0.0121616	0.0102226	0.237483	-0.0172128	0.0146546	0.243449
cg07176563	0.0211133	0.0183833	0.253982	-0.00750649	0.0103417	0.469926	-0.0151987	0.0148254	0.308187
cg07176589	-0.00966147	0.00534043	0.073968	0.00735996	0.0030043	0.0163453	0.00427137	0.00430683	0.324127
cg07176609	-0.0121043	0.00691445	0.0836252	-0.00053536	0.00388978	0.890856	0.00279019	0.00557621	0.618105
cg07176677	-0.0248799	0.0125189	0.0500991	-0.00168261	0.00704261	0.811744	0.0208853	0.010096	0.041615
cg07176692	-0.00133078	0.00871002	0.878928	0.00314662	0.00489989	0.522484	0.0033115	0.00702426	0.638536
cg07176842	0.048835	0.0304983	0.113035	-0.0373613	0.0171571	0.0322065	-0.0335017	0.0245956	0.176764
cg07176884	-0.000148319	0.00500383	0.976423	-0.000443143	0.00281494	0.875283	0.00181867	0.00403537	0.653366
cg07176949	-0.00585293	0.0181656	0.748094	-0.00419486	0.0102192	0.682481	0.00854871	0.0146498	0.561077
cg07176971	-0.00218705	0.0102409	0.831401	0.00042248	0.00576108	0.941713	-0.0031009	0.00825883	0.70825
cg07177011	-0.01237	0.00771694	0.112652	0.000127261	0.00434123	0.976682	0.00584024	0.00622338	0.35068
cg07177039	0.0216551	0.03273	0.509998	0.0158555	0.0184125	0.391592	-0.0187755	0.0263953	0.478835
cg07177062	-0.0256835	0.0131026	0.0532503	0.00494573	0.00737097	0.504056	0.016285	0.0105667	0.126991
cg07177115	-0.0178974	0.0127987	0.16564	0.0154867	0.00720003	0.0343212	0.00431894	0.0103216	0.676684
cg07177123	-0.00738039	0.00652623	0.261286	-0.00161389	0.00367138	0.661353	0.00913756	0.00526313	0.0861615
cg07177174	-0.000962515	0.0123675	0.938149	0.0168184	0.00695745	0.0177728	-0.00200582	0.00997389	0.841095
cg07177285	0.00225838	0.00768933	0.769701	0.000328505	0.00432569	0.939643	-0.00370885	0.00620112	0.551368
cg07177300	-0.00312422	0.00527356	0.555135	0.00140778	0.00296668	0.636338	0.00199321	0.0042529	0.640504
cg07177306	-0.00231339	0.012833	0.85737	0.0146901	0.00721928	0.0449831	-0.00102117	0.0103492	0.921632
cg07177321	0.0172348	0.0116675	0.143329	-0.00198644	0.00656367	0.762903	-0.020714	0.00940938	0.0304164
cg07177379	-0.00314404	0.0275478	0.909403	-0.0166892	0.0154972	0.284565	0.000262658	0.0222161	0.990595
cg07177380	0.00130782	0.014866	0.930104	0.00150854	0.00836297	0.857281	0.00887425	0.0119888	0.46121
cg07177394	-0.00390299	0.0185901	0.834209	-0.00155103	0.010458	0.882449	-0.000102317	0.0149921	0.994571
cg07177395	0.00079848	0.0145714	0.956428	0.00335703	0.00819727	0.683181	-0.00469333	0.0117512	0.690607
cg07177408	-0.0141238	0.011125	0.207708	-0.00405611	0.00625846	0.518667	0.0150822	0.00897184	0.0964221
cg07177413	0.00337574	0.0218183	0.877408	-0.017441	0.0122741	0.158986	0.00409603	0.0175955	0.816486
cg07177437	-0.0169194	0.0304466	0.57987	0.0253936	0.0171279	0.141884	0.0233046	0.0245538	0.34525
cg07177491	0.0168269	0.0160541	0.297547	0.00143342	0.00903136	0.874269	-0.0127281	0.012947	0.328351
cg07177546	-0.0051463	0.0133999	0.701897	0.00839889	0.00753824	0.268347	0.00635503	0.0108065	0.558041
cg07177559	-0.0026822	0.00437	0.541003	0.00016738	0.00245838	0.945878	-0.000920845	0.00352422	0.7945
cg07177569	-0.000904382	0.00356241	0.800211	-0.00231697	0.00200406	0.250866	0.00154258	0.00287294	0.592716
cg07177681	0.000306173	0.00291564	0.916615	0.00063126	0.00164022	0.701299	-0.000703139	0.00235134	0.765641
cg07177691	-0.0039119	0.017248	0.821122	0.0134623	0.00970301	0.168936	-0.00133044	0.0139098	0.924026
cg07177724	-0.00474211	0.00845331	0.576289	0.00543383	0.00475547	0.256394	0.00957131	0.00681723	0.163966
cg07177755	-0.00274053	0.0025749	0.290195	0.00254926	0.00144853	0.0820231	0.00163803	0.00207655	0.432409
cg07177756	-0.0150244	0.0115071	0.195191	-0.000712358	0.00647342	0.912634	0.0100222	0.00928001	0.283205
cg07177769	0.0123185	0.0092235	0.185261	0.00415103	0.00518875	0.425938	-0.0106095	0.00743836	0.157437
cg07177789	-0.00462728	0.0197862	0.815653	-0.00457645	0.0111309	0.681998	0.0206381	0.0159567	0.199385
cg07177816	-0.00114081	0.00886097	0.897863	0.00548331	0.00498481	0.274436	-0.00011255	0.00714599	0.987471
cg07177852	-0.0129154	0.0088508	0.148187	0.0164506	0.00497909	0.00139665	0.0120616	0.0071378	0.0947257
cg07177860	-0.0144197	0.0103976	0.169121	0.00730206	0.00584926	0.215322	0.00941586	0.00838523	0.264637
cg07177867	0.00540214	0.0304242	0.859491	-0.0164687	0.0171154	0.338672	-0.0188309	0.0245358	0.444919
cg07177889	0.00408772	0.0103393	0.69357	0.00174806	0.00581647	0.764502	-0.00616306	0.00833823	0.461862
cg07177917	0.0289269	0.0198934	0.149602	-0.0206515	0.0111912	0.0684713	-0.0183974	0.0160432	0.254707
cg07177972	-0.0117291	0.0165396	0.480171	-0.00725865	0.0093045	0.437486	0.019054	0.0133385	0.156813
cg07177975	0.00139928	0.00678479	0.837099	-0.00270933	0.00381684	0.479749	6.47561e-05	0.00547164	0.990585
cg07178006	-0.00688442	0.0108093	0.525903	0.00789171	0.00608085	0.197868	0.00753867	0.00871723	0.389582
cg07178008	0.0191141	0.0171379	0.267859	-0.0102262	0.00964106	0.291834	-0.0211948	0.013821	0.128862
cg07178031	-0.0120637	0.0145253	0.408566	0.00218083	0.00817133	0.790202	0.00652556	0.0117141	0.578943
cg07178064	0.000852621	0.0111667	0.939317	-0.00796274	0.00628192	0.208415	-0.00385207	0.00900548	0.669917
cg07178066	0.0242661	0.0103768	0.0217092	0.00496381	0.00583754	0.397532	-0.0216608	0.00836843	0.0113399
cg07178092	-0.0202579	0.0168749	0.23329	0.00975591	0.0094931	0.307014	0.0108575	0.0136089	0.427194
cg07178146	-0.0116427	0.00770281	0.134372	0.00371901	0.00433328	0.393171	0.00800558	0.00621199	0.200988
cg07178188	-0.0156297	0.0242524	0.521014	0.00535392	0.0136434	0.695731	0.000262005	0.0195586	0.989343
cg07178278	0.0251427	0.0163037	0.126754	-0.000348374	0.00917179	0.96979	-0.0245756	0.0131483	0.065051
cg07178378	-0.0234915	0.0101727	0.0233545	0.00393005	0.00572273	0.494114	0.0250592	0.00820385	0.00300992
cg07178379	0.0103858	0.0118824	0.384554	-0.0105281	0.00668456	0.118972	-0.0160337	0.00958268	0.0979648
cg07178416	0.0183204	0.0101946	0.0758775	-0.00558448	0.00573507	0.332947	-0.00848686	0.00822153	0.304873
cg07178441	0.0114458	0.00994612	0.253048	-0.00272669	0.00559527	0.627285	-0.00208153	0.00802112	0.795872
cg07178458	-0.172265	0.135552	0.207252	-0.0201623	0.0762558	0.792109	0.0747149	0.109317	0.496168
cg07178462	-0.00416545	0.00802455	0.605048	0.00616345	0.00451427	0.175754	0.000471811	0.00647146	0.942052
cg07178550	0.000307828	0.00506895	0.951718	-0.00385756	0.00285158	0.179714	0.00109723	0.00408789	0.789035
cg07178553	0.0224084	0.0237353	0.347797	-0.0172831	0.0133525	0.199043	-0.00640341	0.0191416	0.738804
cg07178561	0.0126617	0.0133793	0.346644	2.84282e-05	0.00752664	0.996995	-0.00212896	0.0107898	0.844055
cg07178563	-0.00495495	0.010451	0.636634	-0.0045198	0.00587927	0.444162	0.00842353	0.00842826	0.320419
cg07178610	-0.00539108	0.018852	0.775598	0.00339713	0.0106054	0.74951	-0.00627673	0.0152034	0.680755
cg07178733	0.00793838	0.00332327	0.0191208	-0.000717514	0.00186953	0.70209	-0.00629273	0.00268008	0.0211988
cg07178825	-0.0266714	0.0198159	0.181896	0.0111741	0.0111476	0.319008	0.0238822	0.0159807	0.138764
cg07178832	-0.0264094	0.0407002	0.518168	-0.0401571	0.0228962	0.0830569	0.0239013	0.032823	0.4685
cg07178864	0.00976571	0.0169843	0.566821	-0.0173906	0.00955466	0.072261	-0.00462686	0.0136971	0.736348
cg07178877	0.00155571	0.0100712	0.877605	-0.000736463	0.00566564	0.896883	-0.00222863	0.008122	0.784447
cg07178889	-0.0117584	0.00980099	0.233583	0.00453172	0.00551363	0.413426	0.0156332	0.00790408	0.0511845
cg07178896	-0.00800196	0.0102864	0.438779	0.00924566	0.00578671	0.113812	0.00308784	0.00829557	0.71065
cg07178945	-0.00622964	0.0164286	0.70549	0.0225168	0.00924206	0.0169244	0.00938238	0.013249	0.480785
cg07178969	0.00705854	0.00434239	0.107759	-0.00200541	0.00244285	0.413981	-0.00456095	0.00350196	0.196297
cg07178977	-0.00848689	0.0150128	0.573352	-0.000722971	0.00844556	0.931983	-0.00870384	0.0121072	0.474175
cg07178994	-0.00983594	0.0143065	0.49363	-0.000980666	0.00804824	0.903307	0.0108909	0.0115376	0.347871
cg07179000	0.000704869	0.0071949	0.922188	-0.0053676	0.00404755	0.188347	0.00467368	0.00580238	0.422792
cg07179008	0.00933783	0.0031	0.00341577	-0.00334563	0.00174393	0.0584114	-0.00482693	0.00250002	0.0568466
cg07179016	-0.0222977	0.0203709	0.27679	0.0190971	0.0114598	0.0993066	0.0079013	0.0164283	0.631782
cg07179068	-0.000804976	0.0150149	0.95737	0.000158786	0.00844673	0.985046	-0.00901216	0.0121089	0.458771
cg07179105	0.00134293	0.00564191	0.812433	-0.00450481	0.0031739	0.15946	-0.000546926	0.00454996	0.904605
cg07179146	0.00531833	0.0102786	0.60621	0.00312935	0.00578232	0.589791	-0.0074958	0.00828928	0.368405
cg07179195	0.00266315	0.00773702	0.731539	-0.00228347	0.00435252	0.601205	0.00310719	0.00623958	0.619783
cg07179220	0.00843892	0.0165789	0.612059	0.011092	0.00932657	0.237636	-0.00761795	0.0133702	0.570334
cg07179267	0.0265498	0.0197214	0.181804	-0.0118426	0.0110944	0.288796	-0.0203002	0.0159045	0.205296
cg07179329	-0.00272933	0.00467595	0.560971	-5.58034e-05	0.00263049	0.983125	0.00117068	0.00377096	0.756982
cg07179457	0.00655457	0.0109951	0.552671	-0.00590266	0.00618541	0.342644	-0.00571821	0.00886712	0.520743
cg07179503	0.00522196	0.0099929	0.602635	0.00163628	0.00562159	0.771707	0.00182549	0.00805885	0.821341
cg07179548	-0.00252887	0.00389387	0.5178	0.000194367	0.00219053	0.929505	0.00379736	0.00314024	0.229917
cg07179556	-0.00502448	0.013055	0.701294	0.00197977	0.00734417	0.788144	0.00364433	0.0105283	0.730087
cg07179565	0.00391081	0.00799116	0.625825	-0.00626245	0.00449549	0.167237	0.000846635	0.00644453	0.895791
cg07179634	0.0155374	0.0144797	0.286285	0.00306161	0.00814565	0.707959	-0.00551266	0.0116772	0.638075
cg07179663	-0.00748084	0.00905332	0.410942	-0.00248337	0.00509302	0.627087	0.00885777	0.00730112	0.228411
cg07179669	-0.00684877	0.0265876	0.797344	0.0127058	0.0149571	0.397999	0.0148725	0.0214418	0.48981
cg07179730	0.000665292	0.015804	0.966521	0.00465943	0.00889065	0.601585	0.00951418	0.0127452	0.457431
cg07179753	0.00477866	0.0101629	0.639413	-0.00244414	0.00571724	0.670094	0.000682496	0.00819598	0.933831
cg07179759	0.00306191	0.00364604	0.403382	-0.00205335	0.00205111	0.319623	-0.00351819	0.00294038	0.234825
cg07179770	0.00866326	0.00373194	0.0226596	0.000536755	0.00209943	0.798826	-0.0033399	0.00300965	0.270245
cg07179825	-0.00936995	0.00751695	0.216001	0.00387044	0.00422872	0.362636	0.00673272	0.0060621	0.269862
cg07179872	0.0241941	0.0176209	0.173351	-0.0123862	0.00991275	0.214904	-0.0182595	0.0142105	0.202306
cg07179903	0.0348628	0.0289919	0.232508	-0.00335796	0.0163096	0.83737	-0.0297664	0.0233807	0.206447
cg07179925	-0.00267656	0.00377224	0.47993	0.00193816	0.00212211	0.363659	0.0016699	0.00304215	0.5845
cg07179930	0.049488	0.0781118	0.528074	0.0299085	0.0439424	0.497956	-0.028396	0.0629939	0.6533
cg07179939	0.0119733	0.0101229	0.240189	-0.00940406	0.00569473	0.102354	-0.00241752	0.0081637	0.767853
cg07179947	0.00774197	0.00770225	0.317674	-0.00568094	0.00433296	0.193356	-0.00829187	0.00621154	0.185469
cg07179981	-0.00660235	0.0118999	0.580474	0.00957191	0.00669441	0.15643	-0.0011431	0.0095968	0.905467
cg07179996	-0.000249579	0.0093115	0.978679	0.00689181	0.00523826	0.191823	-0.001577	0.00750933	0.834166
cg07180069	0.0174905	0.0161966	0.283248	-0.0116158	0.00911152	0.205837	-0.0125874	0.0130619	0.337943
cg07180085	0.000580411	0.00786133	0.941318	0.00502239	0.00442246	0.259292	-0.00358998	0.00633983	0.572711
cg07180092	-0.00888622	0.0132235	0.503404	0.0117867	0.00743897	0.116805	0.00816436	0.0106642	0.446042
cg07180125	0.0114082	0.0201244	0.572289	-0.0038298	0.0113212	0.735981	-0.00249487	0.0162295	0.878191
cg07180133	0.0014642	0.0156609	0.925731	-0.0126625	0.00881018	0.154317	0.0138617	0.0126299	0.275507
cg07180182	-0.00172231	0.0124542	0.890337	0.000274857	0.00700621	0.968799	0.000175223	0.0100438	0.986122
cg07180188	0.0133977	0.00653304	0.0433697	-0.00325409	0.00367521	0.378431	-0.00609861	0.00526862	0.250296
cg07180197	-0.019018	0.0106297	0.0771535	0.0178664	0.00597981	0.0036722	0.0131414	0.00857238	0.12899
cg07180212	0.0107535	0.0231498	0.643463	-0.0153511	0.0130231	0.241782	-0.00233149	0.0186693	0.900911
cg07180219	0.0139369	0.00769071	0.0734914	0.0014687	0.00432647	0.735094	-0.0118103	0.00620223	0.0602662
cg07180252	-0.00183456	0.00450704	0.684999	0.00158065	0.00253547	0.534681	0.00224751	0.00363474	0.538003
cg07180307	-0.0183403	0.0172103	0.289596	0.00460701	0.00968178	0.635407	0.00513261	0.0138794	0.71245
cg07180321	0.0152872	0.0127498	0.233855	-0.00483166	0.00717253	0.502371	-0.0111704	0.0102822	0.280382
cg07180351	-0.00770682	0.00988823	0.437913	-0.00180036	0.0055627	0.746999	0.00413212	0.00797444	0.605686
cg07180353	-0.00237909	0.00294994	0.422214	0.00252173	0.00165951	0.132333	0.00210146	0.00237901	0.379547
cg07180355	0.0111364	0.00990813	0.264191	-0.0070245	0.0055739	0.211028	-0.00396622	0.00799048	0.620916
cg07180360	0.00653607	0.0105783	0.538311	0.000540703	0.00595093	0.927817	0.0043459	0.00853098	0.611774
cg07180393	-0.0355481	0.0303581	0.244887	0.0335952	0.0170782	0.0524287	0.0206085	0.0244825	0.402282
cg07180401	-0.001537	0.0263453	0.953614	-0.00350937	0.0148207	0.813391	-0.00457515	0.0212463	0.83002
cg07180422	0.00865106	0.0114158	0.450658	0.000418032	0.00642206	0.948253	-0.0102126	0.00920637	0.27043
cg07180427	-0.00770813	0.00435256	0.0801554	0.00140646	0.00244857	0.567213	0.00502323	0.00351016	0.15608
cg07180475	0.00461053	0.011715	0.694893	-0.00553242	0.00659035	0.403559	0.00194654	0.00944763	0.837256
cg07180508	-0.00208399	0.00271586	0.445004	-0.00070404	0.00152783	0.646111	0.00337707	0.00219022	0.126817
cg07180523	-0.000173555	0.00343852	0.959863	0.00107362	0.00193437	0.580336	7.4747e-05	0.00277302	0.978559
cg07180571	0.018764	0.0132407	0.160097	-0.00333908	0.00744868	0.655093	-0.00490334	0.0106781	0.647266
cg07180603	0.00195568	0.00372557	0.600996	0.00160962	0.00209585	0.444614	-0.00146283	0.00300451	0.627599
cg07180646	0.0192938	0.0323573	0.552577	-0.013399	0.0182029	0.463701	-0.0251911	0.0260948	0.337098
cg07180649	-0.0141511	0.0163218	0.388381	0.00423876	0.00918197	0.645519	0.00733004	0.0131628	0.579077
cg07180656	0.00440864	0.0240196	0.854809	-0.023258	0.0135124	0.0888465	-0.0046876	0.0193708	0.809368
cg07180658	0.00696812	0.00943605	0.46227	-0.0045603	0.00530832	0.392709	0.00143445	0.00760977	0.850934
cg07180674	0.00307348	0.0111504	0.783494	-0.00626691	0.00627273	0.320596	0.00335468	0.0089923	0.710032
cg07180832	0.0049832	0.00503094	0.324736	-0.00184288	0.0028302	0.516706	-0.00472675	0.00405724	0.247272
cg07180834	-0.0211656	0.00992118	0.0357761	0.0102311	0.00558124	0.0702845	0.0131135	0.00800101	0.104913
cg07180934	-0.00103539	0.0150097	0.945167	-0.00619754	0.00844383	0.464986	-0.00231108	0.0121047	0.84904
cg07180962	-0.0129923	0.0241466	0.59194	0.026523	0.0135838	0.0541648	0.00495403	0.0194732	0.799799
cg07180971	0.0247186	0.0165361	0.138664	0.00964867	0.00930253	0.30258	-0.026967	0.0133357	0.0463039
cg07180988	-0.00814306	0.00904551	0.37054	-0.00320989	0.00508862	0.529866	0.00670149	0.00729482	0.36087
cg07180997	0.00477694	0.00653593	0.466866	-0.00155084	0.00367684	0.674245	0.000358116	0.00527095	0.945992
cg07181000	-0.00705448	0.0124694	0.573058	0.00547173	0.00701474	0.437538	0.000652084	0.010056	0.94845
cg07181030	-0.0299058	0.0152823	0.0536423	0.00729682	0.00859715	0.398405	0.0193357	0.0123245	0.12039
cg07181062	0.0038396	0.00925763	0.67937	0.00238675	0.00520795	0.647914	-0.00661868	0.00746589	0.377837
cg07181175	0.00246546	0.00339624	0.469871	0.00105804	0.00191058	0.581183	-0.000583697	0.00273892	0.83175
cg07181209	0.0344574	0.0273097	0.210498	-0.0212929	0.0153633	0.169384	-0.0462123	0.0220241	0.03885
cg07181257	0.0226728	0.0248954	0.365017	-0.0204755	0.0140051	0.147428	-0.0185284	0.0200771	0.35869
cg07181284	0.0323845	0.0221171	0.146821	-0.0149575	0.0124422	0.232639	-0.0105159	0.0178365	0.557044
cg07181328	0.00808646	0.00413663	0.0538881	-0.00306183	0.00232709	0.191802	-0.00517445	0.00333602	0.124597
cg07181341	0.00491096	0.00939034	0.602349	-0.00324904	0.00528261	0.540168	-0.00967276	0.00757291	0.20498
cg07181374	-0.00438094	0.00899978	0.627665	0.00213567	0.0050629	0.674215	0.00126074	0.00725794	0.86251
cg07181376	-0.00257705	0.0031464	0.415049	0.00337858	0.00177003	0.0596664	0.0011054	0.00253743	0.664203
cg07181395	-0.000542757	0.00966152	0.955332	-0.0105094	0.00543516	0.0564907	0.00985841	0.0077916	0.209236
cg07181406	-0.000323665	0.00574957	0.95524	-0.00641015	0.00323447	0.0507302	0.00246366	0.00463678	0.596576
cg07181413	-0.00562092	0.00973176	0.565071	-0.00232677	0.00547468	0.671906	0.00350235	0.00784825	0.656545
cg07181450	-0.00141244	0.00778751	0.856507	-0.000938719	0.00438093	0.830847	0.000824617	0.0062803	0.895847
cg07181472	-0.0114609	0.011713	0.330616	-0.00446077	0.00658922	0.500257	0.00891549	0.00944601	0.347929
cg07181528	0.0138572	0.0184589	0.454905	-0.010998	0.0103842	0.292552	-0.00864425	0.0148864	0.562991
cg07181565	-0.011656	0.0179862	0.518698	0.00798275	0.0101183	0.43234	0.0193035	0.0145051	0.186811
cg07181582	0.000509174	0.0124122	0.967375	-0.00442391	0.0069826	0.528068	-0.00285581	0.0100099	0.77611
cg07181602	0.000736021	0.00887205	0.934079	-0.00420312	0.00499104	0.402077	-0.000144988	0.00715493	0.98388
cg07181627	-0.00877437	0.0109965	0.42714	-0.0039915	0.00618619	0.520517	0.00670884	0.00886824	0.45144
cg07181667	-0.0042446	0.00364579	0.247582	-0.000739843	0.00205097	0.719197	0.00294524	0.00294018	0.319321
cg07181702	-0.0238604	0.0208338	0.255311	0.0149701	0.0117202	0.204977	0.0164915	0.0168016	0.329109
cg07181754	-0.00537303	0.0038564	0.167169	0.00519349	0.00216945	0.0188692	0.00206103	0.00311002	0.509312
cg07181843	0.00444859	0.0114795	0.699337	-0.00240023	0.0064579	0.711061	-0.00607712	0.00925775	0.513317
cg07181862	0.0161358	0.0311562	0.605875	-0.0164794	0.0175272	0.349771	-0.0138439	0.0251262	0.583097
cg07181879	-0.000900547	0.0149337	0.952056	-0.00699831	0.00840106	0.407164	0.00162404	0.0120434	0.89305
cg07181891	-0.0214939	0.0120126	0.0771302	0.0138366	0.00675776	0.043695	0.00795772	0.00968761	0.413698
cg07181902	0.01464	0.00626273	0.0217558	-0.00309589	0.00352315	0.382026	-0.0095309	0.00505063	0.0625637
cg07181915	0.0135998	0.00768889	0.0805221	-0.00537579	0.00432545	0.217348	-0.00713383	0.00620076	0.253174
cg07181926	0.000571896	0.0252701	0.981997	-0.0128629	0.0142159	0.368115	-0.00615452	0.0203792	0.76339
cg07181952	-0.00322147	0.0151664	0.832297	0.00658176	0.00853198	0.442596	0.00636337	0.0122311	0.604232
cg07181975	-0.0364217	0.0157204	0.0229181	0.0144955	0.00884364	0.104891	0.0216708	0.0126778	0.0910358
cg07181983	-0.00116328	0.0109766	0.915849	0.00739363	0.00617496	0.234496	-0.00221524	0.00885215	0.802999
cg07182010	0.000406053	0.0122726	0.973684	0.013759	0.00690406	0.0494829	-0.00784775	0.00989735	0.430035
cg07182076	-0.0129853	0.0267086	0.628086	0.0275944	0.0150251	0.0697723	-0.000519589	0.0215393	0.980811
cg07182084	0.0305501	0.0277472	0.273998	-0.0258058	0.0156094	0.101975	-0.0383986	0.022377	0.0898072
cg07182163	-0.00021436	0.0130574	0.98694	0.0017979	0.00734554	0.807231	0.00643225	0.0105302	0.542938
cg07182198	0.0166233	0.00834514	0.0495845	-0.00543272	0.00469463	0.250424	-0.0126366	0.00673	0.0638587
cg07182221	-0.00541615	0.0101325	0.594368	0.00368596	0.00570011	0.519603	-0.00490214	0.00817142	0.550161
cg07182242	-0.0138138	0.01013	0.176276	0.0165479	0.00569871	0.00469641	0.00929464	0.00816941	0.258427
cg07182248	-0.00633469	0.0181144	0.727426	0.0268118	0.0101904	0.0101047	-0.0100363	0.0146085	0.493941
cg07182279	-0.0421516	0.0196638	0.0349209	0.00453428	0.011062	0.682914	0.026125	0.015858	0.103162
cg07182343	0.0160051	0.0156031	0.307915	-0.0143067	0.00877767	0.106823	-0.0170963	0.0125833	0.17785
cg07182357	7.94979e-05	0.00960396	0.993415	0.00109457	0.00540278	0.839936	-0.00818607	0.00774518	0.293541
cg07182507	-0.0175317	0.0205751	0.396562	0.0220993	0.0115747	0.0595994	0.00567127	0.0165929	0.733354
cg07182533	0.0250987	0.0173247	0.151095	-0.0152128	0.00974616	0.122262	-0.0146121	0.0139717	0.298599
cg07182616	0.00251708	0.00787894	0.750154	0.00340292	0.00443236	0.444766	-0.00127197	0.00635403	0.841816
cg07182627	-0.00037595	0.00979569	0.969475	0.00360956	0.00551064	0.514226	0.00151095	0.00789981	0.848775
cg07182642	-0.00360637	0.00317179	0.258727	0.00104072	0.00178431	0.561263	0.00298538	0.00255791	0.246427
cg07182691	0.0131739	0.0214382	0.540522	-0.0203212	0.0120602	0.0956612	-0.00390787	0.017289	0.821719
cg07182705	0.00289508	0.00885612	0.744546	0.00427838	0.00498208	0.392891	0.000540609	0.00714208	0.939841
cg07182708	0.0175426	0.0179493	0.331173	0.0138689	0.0100975	0.173211	-0.00746775	0.0144754	0.607268
cg07182748	0.0178382	0.00869497	0.043291	-0.000948735	0.00489143	0.846671	-0.0105076	0.00701213	0.13771
cg07182753	-0.0158709	0.00902225	0.0821612	-0.00449064	0.00507554	0.378781	0.0114692	0.00727606	0.118674
cg07182872	7.03874e-05	0.00399748	0.985993	-0.00218696	0.00224882	0.333564	0.000487641	0.0032238	0.880127
cg07182937	0.0111814	0.0142276	0.434114	0.0111104	0.00800384	0.168724	-0.0140243	0.0114739	0.224983
cg07182938	0.0209699	0.00905817	0.0230218	-0.0070088	0.00509575	0.172615	-0.0192824	0.00730503	0.00987309
cg07183010	0.00655372	0.01171	0.577176	-0.00179543	0.00658753	0.785861	0.00592659	0.00944359	0.531962
cg07183060	0.00200672	0.00502826	0.69083	-0.000186988	0.00282869	0.94745	-0.00201643	0.00405508	0.620289
cg07183139	0.00500188	0.010823	0.645153	-0.00352878	0.00608857	0.563735	0.00154148	0.0087283	0.860237
cg07183148	-0.0184265	0.0268243	0.493994	0.00628803	0.0150902	0.677951	0.0124906	0.0216326	0.565199
cg07183218	0.00619789	0.0208003	0.766452	-0.00646754	0.0117014	0.581909	0.0128362	0.0167746	0.446261
cg07183229	0.0102122	0.0189046	0.590476	0.000156081	0.0106349	0.988325	-0.00127115	0.0152458	0.933748
cg07183242	0.00376072	0.00911099	0.680816	0.00085308	0.00512546	0.868206	-0.00102581	0.00734763	0.889297
cg07183286	-0.016346	0.0223572	0.46671	0.00128876	0.0125772	0.918627	0.019529	0.0180301	0.281812
cg07183316	0.000497224	0.00335069	0.882383	-0.00141363	0.00188496	0.455352	0.000982041	0.00270219	0.71719
cg07183320	0.00481605	0.0117257	0.682308	0.0107376	0.0065964	0.107271	0.00320407	0.0094563	0.735574
cg07183344	0.00127225	0.00421866	0.763711	0.000480777	0.00237324	0.839945	0.000642262	0.00340217	0.850715
cg07183361	-0.0182525	0.0249615	0.466653	0.00691934	0.0140423	0.62346	0.0167746	0.0201304	0.407013
cg07183362	-0.0120482	0.00770554	0.121632	-0.00486721	0.00433481	0.264676	0.0092686	0.00621419	0.139526
cg07183411	-0.017043	0.017778	0.34045	0.00546011	0.0100011	0.586531	0.0288383	0.0143372	0.0474479
cg07183447	-0.000798873	0.00403677	0.843596	0.00121487	0.00227091	0.594067	0.00113916	0.00325548	0.727265
cg07183450	0.00701793	0.00992353	0.481376	0.00147695	0.00558256	0.791985	-0.0064477	0.00800291	0.422681
cg07183463	0.00139606	0.00539089	0.796288	0.000584045	0.00303269	0.847745	1.19099e-05	0.00434752	0.997821
cg07183475	-0.0250815	0.0183655	0.175642	0.0070652	0.0103317	0.495937	0.0216351	0.014811	0.147773
cg07183539	0.000847632	0.0189072	0.964347	-0.00267222	0.0106364	0.802241	-0.00639327	0.0152479	0.676063
cg07183561	-0.00172203	0.0100417	0.864248	-0.00753811	0.00564905	0.185635	0.00456659	0.00809822	0.574306
cg07183567	0.00879445	0.00815145	0.283693	0.00108833	0.00458566	0.812969	-0.0163613	0.0065738	0.0147653
cg07183691	-0.00173036	0.00695497	0.80412	0.00329216	0.00391257	0.402468	0.0056251	0.00560889	0.31876
cg07183730	-0.00146602	0.0130844	0.911053	0.00161238	0.00736071	0.827134	0.012579	0.010552	0.236539
cg07183775	-0.0144899	0.0736374	0.844474	0.00933497	0.0414253	0.822252	0.0335967	0.0593854	0.573061
cg07183830	-0.00524534	0.00940346	0.57844	-0.00647623	0.00528999	0.224243	0.0109551	0.00758349	0.152248
cg07183876	-0.012885	0.0105401	0.224905	0.0115683	0.00592941	0.0543518	0.00586924	0.00850013	0.491768
cg07183880	-0.0107693	0.00722893	0.139992	0.0027562	0.00406669	0.499771	0.00844867	0.00582982	0.150957
cg07183901	0.014395	0.00792525	0.0728425	-0.00552769	0.00445841	0.218449	-0.0118836	0.00639138	0.0664418
cg07183926	0.00246405	0.0156564	0.875316	-0.00775848	0.00880761	0.380865	-0.00438071	0.0126262	0.729483
cg07183970	0.0688767	0.076783	0.372236	0.0256002	0.0431949	0.554977	-0.0257623	0.0619222	0.678427
cg07184013	-0.0138344	0.0134538	0.306731	0.0124321	0.00756854	0.10416	0.0232264	0.0108499	0.0351623
cg07184032	0.00155775	0.0118709	0.895908	-0.0131029	0.00667806	0.0530249	0.00636221	0.00957336	0.508122
cg07184033	-1.34464e-05	0.00892834	0.998802	-0.000601177	0.00502271	0.90501	-0.00128796	0.00720033	0.858462
cg07184062	-0.00327288	0.006215	0.599836	0.00369691	0.0034963	0.293334	0.000312903	0.00501213	0.950368
cg07184080	0.0232739	0.0198732	0.244823	-0.0129816	0.0111798	0.248825	-0.0109172	0.0160269	0.497609
cg07184125	0.00788741	0.017852	0.65974	0.005599	0.0100428	0.578641	0.000997161	0.0143969	0.944943
cg07184142	0.00919564	0.00826427	0.268975	-0.00267129	0.00464913	0.567094	-0.00913381	0.00666478	0.174152
cg07184228	0.0324637	0.0176824	0.0698637	-0.0235249	0.00994736	0.0203102	-0.0309445	0.0142601	0.0327965
cg07184237	0.0201393	0.0158897	0.208457	0.0016563	0.00893885	0.853441	-0.0218774	0.0128143	0.091424
cg07184247	-0.00719537	0.00904058	0.42831	-0.00366561	0.00508585	0.473043	0.0110672	0.00729085	0.132736
cg07184251	0.0140397	0.0389295	0.71926	-0.0319271	0.0219001	0.148567	-0.00121914	0.031395	0.969115
cg07184321	-0.00552422	0.0125596	0.661169	-0.00232146	0.0070655	0.743294	0.0103037	0.0101288	0.311913
cg07184375	-0.00172071	0.00768786	0.823433	-6.36068e-05	0.00432487	0.9883	0.00158894	0.00619993	0.798351
cg07184401	0.0181761	0.0350994	0.605911	0.0158075	0.0197454	0.425616	-0.0270054	0.0283062	0.342765
cg07184423	0.029528	0.0302748	0.332163	-0.00499998	0.0170314	0.769798	-0.0301604	0.0244154	0.22012
cg07184439	-0.0010668	0.00256672	0.678728	-0.000328854	0.00144393	0.820388	0.00135946	0.00206995	0.51311
cg07184465	0.00573787	0.00928781	0.538369	-0.000403442	0.00522493	0.938634	0.00106219	0.00749023	0.887566
cg07184490	-0.000378655	0.0091719	0.967166	-0.00238294	0.00515973	0.64538	0.00402711	0.00739675	0.587562
cg07184516	0.0123943	0.00870446	0.158134	0.000410515	0.00489676	0.933386	-0.0132614	0.00701977	0.0622813
cg07184523	-0.00362043	0.0159785	0.821294	-0.0170497	0.00898885	0.0612564	0.00311953	0.012886	0.809296
cg07184578	0.00337492	0.039141	0.931491	-0.00191726	0.0220191	0.930819	-0.00899376	0.0315655	0.776396
cg07184627	0.00449281	0.00610241	0.463614	0.00412301	0.00343296	0.233084	-0.00747493	0.00492133	0.132503
cg07184639	0.000663476	0.0065138	0.91911	0.000168905	0.00366439	0.963344	-0.0016295	0.0052531	0.75717
cg07184643	0.0116957	0.0172067	0.498527	0.0167182	0.00967974	0.0877751	-0.0102875	0.0138764	0.460517
cg07184658	-0.00871168	0.0132928	0.514	0.006446	0.00747796	0.391113	0.0105068	0.0107201	0.329816
cg07184690	-0.000199967	0.00552914	0.971235	-0.00466164	0.00311046	0.137657	0.00177856	0.00445902	0.69099
cg07184807	0.00946689	0.0197221	0.63245	-0.0127023	0.0110948	0.25547	-0.0141704	0.015905	0.375477
cg07184856	0.0188742	0.0176715	0.288516	-0.00109653	0.00994122	0.91243	-0.0151668	0.0142513	0.290233
cg07184887	-0.00138965	0.00870138	0.873493	-0.00514895	0.00489503	0.29584	0.00271025	0.00701729	0.700296
cg07184907	0.00034831	0.00845863	0.96725	0.00227729	0.00475847	0.633469	0.00403091	0.00682152	0.556148
cg07184922	0.00502597	0.0125431	0.689649	0.00442379	0.0070562	0.532382	-0.00808275	0.0101155	0.426488
cg07184986	-0.0236471	0.00982927	0.0183063	0.00862795	0.00552954	0.122396	0.0147476	0.00792689	0.0662796
cg07184988	0.00496515	0.0198064	0.802664	0.00957134	0.0111423	0.39275	-0.0046175	0.0159731	0.773224
cg07185006	-0.00942935	0.0111113	0.398474	0.00272796	0.00625077	0.663639	-0.00286707	0.00896083	0.749786
cg07185037	0.00480346	0.00721058	0.507108	-0.0063919	0.00405637	0.118793	-0.00350502	0.00581502	0.548278
cg07185068	0.00223197	0.00466096	0.633265	-0.000244143	0.00262206	0.926034	-0.00104753	0.00375887	0.781166
cg07185119	0.0320679	0.0330172	0.334181	-0.0129775	0.0185741	0.486654	-0.0329696	0.026627	0.219051
cg07185131	-0.00256903	0.00874586	0.769671	0.00197967	0.00492005	0.688423	-0.00317113	0.00705316	0.65414
cg07185165	0.0024431	0.0118815	0.837577	-0.00736546	0.00668401	0.273593	0.00259455	0.00958189	0.78722
cg07185181	-0.0339789	0.027646	0.222437	0.033515	0.0155525	0.0339931	0.0195358	0.0222953	0.383375
cg07185247	-0.0083225	0.0127349	0.515187	-0.0045125	0.00716414	0.530467	0.00380719	0.0102702	0.711781
cg07185287	-0.00923567	0.0135502	0.497352	0.00376639	0.00762278	0.622513	0.0116923	0.0109277	0.287663
cg07185425	-0.00367094	0.0168768	0.828329	0.00306632	0.00949419	0.747513	-0.000541808	0.0136104	0.968339
cg07185468	0.0074218	0.0125066	0.55447	-0.00211753	0.00703571	0.764173	-0.0132922	0.0100861	0.191087
cg07185473	0.0351396	0.0356208	0.326691	-0.0244666	0.0200387	0.225475	-0.0183153	0.0287266	0.525465
cg07185551	0.00188181	0.0089736	0.8344	0.00761646	0.00504817	0.135069	-0.00325136	0.00723682	0.654373
cg07185576	0.00134519	0.00936685	0.886147	-0.00228038	0.0052694	0.666286	0.010469	0.00755397	0.169404
cg07185584	-0.000820935	0.00328929	0.803516	0.000883073	0.00185042	0.634424	0.000845767	0.00265268	0.750634
cg07185587	0.00563931	0.0126556	0.657021	0.00590265	0.00711952	0.409382	-0.0111884	0.0102062	0.276073
cg07185592	0.00993016	0.006897	0.153603	-0.00102099	0.00387996	0.793077	-0.00468271	0.00556214	0.402212
cg07185596	-0.00178593	0.00568811	0.754309	0.00291747	0.00319989	0.364483	0.00286686	0.00458722	0.533667
cg07185648	0.000217166	0.00249246	0.930774	-0.00116393	0.00140215	0.408807	0.000886941	0.00201006	0.660152
cg07185664	0.0026216	0.0264915	0.921403	-0.0156755	0.014903	0.295857	0.00648008	0.0213643	0.762392
cg07185677	-0.0120702	0.0146762	0.413129	0.00438975	0.00825619	0.596326	0.017351	0.0118357	0.14634
cg07185684	0.0180555	0.0150642	0.234025	-0.0137936	0.00847446	0.107296	-0.0172106	0.0121486	0.160233
cg07185695	0.00394207	0.00367786	0.286826	-0.00323463	0.00206901	0.121681	-0.00434279	0.00296604	0.146836
cg07185733	-0.0032784	0.0172663	0.849861	-0.00953608	0.0097133	0.329007	0.00712275	0.0139245	0.61031
cg07185843	0.00614192	0.00367106	0.0979915	-0.00323705	0.00206519	0.120728	-0.00298632	0.00296056	0.31598
cg07185854	0.00455561	0.0264247	0.863533	-0.0142229	0.0148654	0.341392	-0.0242474	0.0213104	0.258392
cg07185891	0.000408278	0.00552397	0.941255	0.0044049	0.00310755	0.159997	-0.00377228	0.00445484	0.399495
cg07186032	0.00366399	0.0112541	0.745551	-0.00749071	0.0063311	0.240044	0.00240911	0.00907597	0.791315
cg07186094	-0.00175769	0.00528496	0.740267	0.000140664	0.0029731	0.962375	0.0021109	0.0042621	0.621686
cg07186138	0.00204891	0.0129568	0.874726	-0.00749362	0.00728893	0.306828	-0.00970835	0.0104491	0.355463
cg07186154	-0.000965993	0.00432933	0.823972	-0.00294885	0.0024355	0.229335	0.00429691	0.00349142	0.221828
cg07186199	-0.000645989	0.0111263	0.953837	-0.00751028	0.00625917	0.233518	0.00346991	0.00897287	0.699936
cg07186222	0.00417175	0.00496277	0.402925	-9.72409e-05	0.00279184	0.972297	-0.00465523	0.00400226	0.248024
cg07186364	0.00427681	0.01669	0.798377	0.00251395	0.00938907	0.789538	-0.0152931	0.0134597	0.259062
cg07186390	0.00781324	0.0295609	0.792181	-0.0232596	0.0166297	0.165548	-0.0100217	0.0238396	0.675268
cg07186392	-0.00144582	0.00645569	0.823325	-0.00364629	0.0036317	0.31822	-0.00181235	0.00520624	0.728617
cg07186417	-0.0154707	0.0147004	0.2956	0.00578658	0.00826983	0.486011	0.00401294	0.0118553	0.735825
cg07186448	0.00379291	0.0206402	0.854637	-0.0120663	0.0116113	0.301667	-0.00243705	0.0166454	0.883945
cg07186451	-0.032997	0.0227062	0.149845	0.0251024	0.0127735	0.0526577	0.0329989	0.0183116	0.0750778
cg07186460	-0.00113363	0.00615914	0.854408	-0.00317476	0.00346487	0.362118	-0.000999397	0.00496708	0.84102
cg07186471	9.44413e-05	0.0199897	0.996241	0.0297612	0.0112454	0.0096885	0.00755262	0.0161208	0.640626
cg07186472	0.0066576	0.0198888	0.738645	-0.0128193	0.0111886	0.255115	-0.0149859	0.0160395	0.352787
cg07186557	0.00361481	0.00673469	0.592846	-0.00141412	0.00378866	0.709892	-0.00140353	0.00543124	0.796709
cg07186576	0.00276332	0.00687164	0.688595	0.00418986	0.0038657	0.281493	-0.00299936	0.00554169	0.58976
cg07186585	-0.0150569	0.0148773	0.314377	0.0130011	0.00836934	0.124039	0.0119216	0.0119979	0.32322
cg07186595	-0.0125615	0.0101527	0.219398	-0.00569905	0.00571148	0.321197	0.0127446	0.00818772	0.123294
cg07186602	-0.00747517	0.0108334	0.492067	0.0123464	0.00609442	0.0459162	0.00802872	0.00873668	0.360713
cg07186630	-0.00458958	0.00999808	0.647373	0.0139883	0.0056245	0.0148365	0.00458084	0.00806303	0.571445
cg07186707	-0.00371386	0.00256842	0.151863	0.000861251	0.00144488	0.552713	0.00068244	0.00207132	0.74261
cg07186730	-0.00668723	0.0079931	0.405149	0.00316255	0.00449658	0.483776	0.00649834	0.00644609	0.316266
cg07186736	-0.0190021	0.0138712	0.174327	-0.00689718	0.00780337	0.379258	0.0200026	0.0111866	0.0773241
cg07186758	-0.00691989	0.0130354	0.596906	3.28516e-05	0.00733319	0.996436	0.00101354	0.0105125	0.92342
cg07186765	0.000155343	0.0066257	0.98135	-0.00382884	0.00372734	0.307226	0.00515848	0.00534335	0.337082
cg07186767	0.00357262	0.00691651	0.606822	0.00501524	0.00389094	0.200911	-0.0102216	0.00557787	0.0703757
cg07186891	0.00358733	0.00794748	0.652865	-0.000706567	0.00447092	0.874803	0.000361138	0.0064093	0.955198
cg07186939	0.0269312	0.0284801	0.347026	-0.0186242	0.0160217	0.248313	-0.0207964	0.022968	0.367786
cg07186946	-0.00239447	0.0109014	0.826672	0.00208472	0.00613269	0.734743	0.00162161	0.00879154	0.854099
cg07186962	0.0141751	0.0109372	0.19847	-0.00936137	0.00615282	0.131852	-0.0105982	0.00882041	0.232873
cg07187069	0.00154376	0.00346207	0.656799	0.00207882	0.00194761	0.288828	-0.000530669	0.00279201	0.84971
cg07187087	-0.00954684	0.0112446	0.398258	0.000128696	0.00632574	0.983816	0.00671074	0.00906829	0.461326
cg07187103	-0.000533785	0.00932789	0.954501	0.000677276	0.00524748	0.89761	-0.00512271	0.00752255	0.497734
cg07187105	0.0117086	0.0132871	0.380697	0.00725516	0.00747479	0.334493	-0.00123543	0.0107155	0.908485
cg07187133	-0.00746953	0.0326041	0.819343	0.00587777	0.0183417	0.749406	-0.0272371	0.0262938	0.303199
cg07187135	-0.00429762	0.00232767	0.0683259	0.000239672	0.00130945	0.855208	0.00345428	0.00187716	0.0692349
cg07187143	-0.00712213	0.00998625	0.47768	0.0114905	0.00561784	0.0439127	-0.00266523	0.00805349	0.741504
cg07187202	0.00730332	0.0464158	0.875346	-0.0452825	0.0261116	0.0865097	-0.0267969	0.0374324	0.476031
cg07187268	-0.00539814	0.0159548	0.735941	-0.00540708	0.00897549	0.548494	0.00589208	0.0128669	0.648174
cg07187280	-0.00787397	0.00530939	0.141766	-0.000766905	0.00298684	0.797983	0.00822134	0.0042818	0.0582032
cg07187342	0.00257511	0.00907596	0.777308	-0.0114535	0.00510575	0.0274818	0.00634674	0.00731938	0.388321
cg07187434	0.00224995	0.0114288	0.844402	-0.00535172	0.00642939	0.407525	-0.00332063	0.00921688	0.719533
cg07187457	0.000787904	0.00264445	0.766471	-0.000529992	0.00148766	0.722529	-0.00041352	0.00213264	0.846716
cg07187503	0.00604606	0.0154903	0.697281	0.0158836	0.00871418	0.0718603	-0.0161929	0.0124923	0.198403
cg07187521	-0.015707	0.0160593	0.33082	0.00872792	0.00903431	0.336742	0.00342631	0.0129512	0.791992
cg07187576	0.0220855	0.0279655	0.431876	0.00242162	0.0157322	0.878032	-0.0110428	0.022553	0.625651
cg07187585	0.000137254	0.00451163	0.975802	-0.000452838	0.00253805	0.858818	-0.00151984	0.00363844	0.677207
cg07187607	0.0182432	0.0245644	0.45973	0.0109038	0.0138189	0.432278	-0.0114691	0.0198102	0.564154
cg07187641	-0.000677366	0.0140912	0.961773	0.0145083	0.0079271	0.0707239	-0.00525088	0.0113639	0.645215
cg07187723	-0.0322748	0.0140712	0.0242759	0.0182073	0.00791584	0.0238923	0.0151267	0.0113478	0.186092
cg07187817	-0.026555	0.0109956	0.0178765	0.0064256	0.00618566	0.301848	0.0197741	0.00886749	0.028386
cg07187827	0.0124344	0.0159995	0.439212	-0.0150278	0.00900063	0.0986705	0.000194689	0.0129029	0.987997
cg07187839	0.000561574	0.00834436	0.946501	-0.00532467	0.00469418	0.259853	-0.000533943	0.00672937	0.936945
cg07187840	0.000250362	0.00804182	0.975237	-0.00683667	0.00452399	0.134446	-0.000199066	0.00648539	0.975585
cg07187855	0.00556904	0.00548486	0.312821	-0.00250843	0.00308555	0.418512	-0.00482796	0.0044233	0.278145
cg07187886	0.0189028	0.00663192	0.00548023	-0.0064052	0.00373084	0.0896529	-0.0140768	0.00534836	0.0100798
cg07187902	-0.0106751	0.0202152	0.598826	0.00413693	0.0113722	0.71693	-0.000916407	0.0163027	0.955305
cg07187916	-0.0115844	0.0146154	0.430205	-0.00332664	0.00822198	0.686786	-0.00289686	0.0117867	0.80645
cg07187957	-0.00983284	0.0178773	0.58375	0.0142033	0.010057	0.16152	0.00897395	0.0144173	0.535317
cg07187971	-0.003589	0.00717072	0.618011	0.00417196	0.00403395	0.30397	0.000723579	0.00578288	0.900721
cg07188000	-0.00683204	0.0113197	0.547747	-0.00204055	0.00636797	0.749422	0.00886041	0.00912884	0.334504
cg07188009	-0.00366468	0.0200039	0.855079	0.0102462	0.0112533	0.365131	0.00107412	0.0161323	0.947071
cg07188077	-0.0108571	0.0146834	0.461694	0.0117366	0.00826029	0.159021	0.0142902	0.0118416	0.230865
cg07188096	0.010923	0.0153003	0.47724	0.002908	0.00860728	0.736306	-0.0038624	0.012339	0.755029
cg07188097	0.00420961	0.00358165	0.243146	-0.00147008	0.00201489	0.467634	-0.00757551	0.00288845	0.0103374
cg07188104	-0.00654634	0.0188193	0.728811	0.0112778	0.010587	0.289779	0.0115353	0.015177	0.449325
cg07188178	-0.00987336	0.0109292	0.368872	0.00710751	0.00614833	0.250918	0.0079684	0.00881396	0.368516
cg07188198	0.0176165	0.00920422	0.0589908	-0.0050604	0.00517791	0.331191	-0.00513248	0.00742281	0.491169
cg07188217	-0.0273186	0.0169446	0.11062	0.0149596	0.00953234	0.120281	0.0178231	0.0136651	0.195659
cg07188220	0.000360523	0.00483694	0.94076	0.00293424	0.00272106	0.28393	0.00102099	0.00390079	0.794156
cg07188233	-0.000308891	0.00416255	0.94102	0.000848471	0.00234167	0.718001	0.00150773	0.00335692	0.654472
cg07188239	-0.00517492	0.00754755	0.494805	-0.00103335	0.00424594	0.808302	0.00371852	0.00608678	0.542885
cg07188335	0.00426106	0.00768237	0.580588	-0.0032809	0.00432178	0.44986	0.0014649	0.00619551	0.813655
cg07188416	-0.0144876	0.0161766	0.373001	0.00349974	0.00910028	0.701513	0.010142	0.0130457	0.439071
cg07188488	-0.00427213	0.0109446	0.697261	-0.00689681	0.00615698	0.2658	0.00484998	0.00882636	0.584112
cg07188513	-0.0327775	0.0264073	0.217936	0.0295944	0.0148557	0.0495662	0.0254756	0.0212964	0.23493
cg07188551	-0.0307671	0.0135006	0.0251768	0.0227377	0.00759487	0.00360729	0.0174223	0.0108877	0.113268
cg07188591	0.00523331	0.00444332	0.242167	-8.82674e-05	0.00249963	0.971914	-0.00869251	0.00358335	0.0173898
cg07188645	-0.00835071	0.0135857	0.540416	0.0171625	0.00764275	0.0273246	0.00959654	0.0109563	0.383557
cg07188665	-0.0104721	0.00825938	0.208295	-0.00135145	0.00464638	0.771867	0.00679024	0.00666084	0.310893
cg07188863	-0.0151082	0.00855272	0.0809063	0.0044405	0.0048114	0.358665	0.00882783	0.0068974	0.204071
cg07189025	0.0201398	0.0132564	0.13241	-0.0139768	0.00745751	0.0643402	-0.016063	0.0106907	0.136671
cg07189157	-0.0048253	0.00732948	0.512098	0.00275305	0.00412326	0.506141	0.000896782	0.00591092	0.87977
cg07189167	-0.0059398	0.0227723	0.794851	0.0187757	0.0128107	0.14644	0.000721939	0.0183649	0.968735
cg07189183	0.00248385	0.00305081	0.417827	-0.00337274	0.00171626	0.0526602	-0.000148049	0.00246035	0.952158
cg07189204	-0.00119587	0.00580412	0.837254	5.73641e-05	0.00326515	0.986024	9.39064e-05	0.00468077	0.984041
cg07189205	0.0104091	0.0114153	0.364423	-0.000284577	0.00642175	0.964758	-0.0090226	0.00920593	0.329825
cg07189258	0.0224403	0.0132451	0.0938828	-0.00443884	0.00745114	0.552941	-0.0217742	0.0106816	0.0446107
cg07189272	-0.00458799	0.00641754	0.476621	-0.00148132	0.00361024	0.682609	0.00483037	0.00517547	0.353299
cg07189289	0.0166044	0.0219505	0.451473	-0.0144301	0.0123484	0.24584	-0.00519989	0.0177022	0.76967
cg07189332	-0.00059818	0.0088782	0.94644	-0.000461677	0.0049945	0.926568	0.00168217	0.00715989	0.814818
cg07189338	-0.000174258	0.00433408	0.968023	0.000764784	0.00243817	0.754539	-0.000135103	0.00349525	0.969258
cg07189366	0.0171974	0.0130189	0.19006	-0.00832992	0.00732387	0.258582	-0.0197838	0.0104992	0.0629401
cg07189381	-0.00350292	0.00841349	0.678206	0.00544046	0.00473307	0.253592	0.00238761	0.00678512	0.725792
cg07189394	-0.0568851	0.0359465	0.117251	0.0106967	0.020222	0.59821	0.059516	0.0289893	0.0431444
cg07189401	0.0549624	0.0238147	0.023433	-0.0219205	0.0133971	0.105494	-0.0504261	0.0192055	0.0102561
cg07189550	0.00247137	0.00284652	0.387725	-0.00360257	0.00160133	0.0270495	-0.000240476	0.0022956	0.916817
cg07189558	-0.0125413	0.0690179	0.856242	0.0805965	0.0388265	0.0409335	-0.00986715	0.05566	0.859714
cg07189579	0.116875	0.0484275	0.0179523	-0.038195	0.0272433	0.164557	-0.0803163	0.0390547	0.0428006
cg07189582	0.00770152	0.0632189	0.903327	-0.0109432	0.0355643	0.759061	0.00500522	0.0509833	0.922026
cg07189587	0.000573052	0.00369584	0.877147	-0.000749483	0.00207912	0.719382	-0.00183915	0.00298054	0.53885
cg07189672	0.00350833	0.00770253	0.649927	-0.00189427	0.00433312	0.663104	-0.00616958	0.00621177	0.323428
cg07189673	-0.0201611	0.052255	0.700592	0.0613564	0.0293965	0.0398645	-0.0351247	0.0421414	0.406902
cg07189750	0.00473651	0.0113269	0.67688	-0.00654948	0.00637201	0.306936	-0.00476406	0.00913462	0.603348
cg07189755	0.00164303	0.0101879	0.872261	0.00622734	0.00573127	0.280306	-0.00465402	0.00821609	0.572579
cg07189780	0.0046173	0.00940172	0.624612	-0.00609067	0.00528901	0.252727	-0.00167677	0.00758209	0.825506
cg07189782	0.00282791	0.00848204	0.739653	-0.00116768	0.00477164	0.807268	-0.00166129	0.0068404	0.808696
cg07189812	0.00163797	0.00775699	0.833268	-0.00108285	0.00436375	0.80462	0.000957748	0.00625568	0.878682
cg07189898	0.0223165	0.0235192	0.345381	-0.0186625	0.0132309	0.162035	-0.00201959	0.0189672	0.915454
cg07189919	0.00539805	0.00856457	0.530204	0.00227283	0.00481807	0.638328	-0.00667804	0.00690696	0.336359
cg07189923	-0.016707	0.0134595	0.217918	-0.00469427	0.00757176	0.536935	0.0174762	0.0108545	0.111097
cg07189962	-0.0134233	0.0122045	0.274498	0.00736816	0.00686575	0.286229	0.0123089	0.00984242	0.214514
cg07189966	-0.0107348	0.017786	0.547748	-0.00207321	0.0100056	0.836346	-0.00452785	0.0143436	0.753027
cg07190012	-0.00033473	0.00978192	0.972783	0.00416671	0.0055029	0.451033	-0.00656318	0.0078887	0.407756
cg07190048	0.00555135	0.00877401	0.528625	-0.00728279	0.00493589	0.143779	-0.000526656	0.00707586	0.940843
cg07190057	-0.0159695	0.0259753	0.540332	-0.00380503	0.0146126	0.79519	0.00756201	0.020948	0.719003
cg07190058	-0.016188	0.0242078	0.505494	0.0242352	0.0136183	0.0787148	0.0200132	0.0195226	0.308211
cg07190059	0.00501237	0.00839862	0.552221	0.000354977	0.00472471	0.940286	-0.00660805	0.00677313	0.332017
cg07190151	0.000809453	0.0215958	0.970189	-0.00790061	0.0121489	0.517242	-0.0142633	0.0174161	0.415092
cg07190171	0.00109563	0.00347586	0.753374	-0.00146279	0.00195537	0.456471	0.00103491	0.00280313	0.712899
cg07190173	0.0153606	0.0129332	0.238267	-0.00207889	0.0072757	0.775779	-0.0183722	0.0104301	0.0817575
cg07190224	-0.00548169	0.0096663	0.572146	-0.000408569	0.00543785	0.940284	-0.000781736	0.00779546	0.920357
cg07190229	-0.000890904	0.00830071	0.914781	0.00170923	0.00466963	0.715251	-0.00137157	0.00669417	0.838148
cg07190246	-0.00534636	0.0087347	0.542116	0.00585304	0.00491377	0.236911	-0.00351806	0.00704416	0.618768
cg07190378	-0.0304998	0.0305105	0.320318	0.0338235	0.0171639	0.052022	0.027701	0.0246054	0.263415
cg07190407	-0.0165741	0.021768	0.448525	-0.0151469	0.0122457	0.219527	0.0169785	0.0175549	0.336206
cg07190450	-0.00289808	0.00254683	0.258352	0.0013941	0.00143274	0.333298	0.0032589	0.00205391	0.116298
cg07190458	0.00568818	0.0108114	0.60017	-0.00132339	0.00608204	0.82827	0.0105287	0.00871894	0.230564
cg07190485	0.011085	0.00627128	0.0807191	0.000532495	0.00352796	0.880384	-0.00617467	0.00505752	0.225504
cg07190494	0.0303342	0.0149381	0.0454161	-0.0144245	0.00840357	0.0897185	-0.0328025	0.012047	0.00785177
cg07190495	-0.00330334	0.00931119	0.72364	-0.00411786	0.00523808	0.433972	0.00805752	0.00750908	0.286291
cg07190535	-0.00133103	0.00619454	0.830382	0.00159941	0.00348479	0.647427	-0.00140136	0.00499564	0.779762
cg07190553	-0.000642469	0.0114377	0.955337	0.00125011	0.00643439	0.846416	-0.000305123	0.00922405	0.973689
cg07190602	-0.00251473	0.00430437	0.560615	0.000848303	0.00242146	0.726959	0.00118745	0.00347129	0.733137
cg07190715	0.00788246	0.00670014	0.242695	-0.00240662	0.00376922	0.524869	-0.00400069	0.00540338	0.461095
cg07190752	-0.0127611	0.0291954	0.663153	-0.0157109	0.0164241	0.341492	0.0218623	0.0235448	0.355757
cg07190763	-0.00325983	0.0203775	0.873283	0.0107286	0.0114635	0.351979	-0.00435313	0.0164336	0.791734
cg07190778	-0.0030456	0.0123459	0.805743	0.00578127	0.00694526	0.407513	0.00109514	0.00995641	0.912674
cg07190819	0.00200158	0.00880566	0.820732	-0.00370469	0.00495369	0.456605	0.0014322	0.00710139	0.840649
cg07190827	0.000813845	0.00686958	0.905974	-0.00490242	0.00386453	0.208059	0.00454715	0.00554002	0.414067
cg07190885	-0.0210165	0.0138442	0.132708	0.00521759	0.00778819	0.504714	0.0157308	0.0111648	0.162493
cg07190903	-0.00630822	0.0113922	0.581215	-0.00106464	0.00640875	0.868455	0.00965181	0.0091873	0.296438
cg07190914	-0.00937746	0.0124883	0.454785	-0.0028925	0.00702537	0.681579	0.0135564	0.0100712	0.181865
cg07190917	0.000106249	0.00429286	0.980312	-0.00397539	0.00241498	0.103429	-0.00311049	0.00346201	0.371477
cg07190921	0.00962571	0.0138636	0.489379	-0.00156188	0.0077991	0.841752	-0.0148873	0.0111804	0.186568
cg07190947	0.00180626	0.00939231	0.847956	-0.00317798	0.00528372	0.54913	0.00534831	0.0075745	0.48206
cg07190966	-0.00320128	0.0077809	0.681794	0.000231571	0.00437721	0.957933	0.00244815	0.00627496	0.697404
cg07190988	-0.00193718	0.00449404	0.667519	0.00386282	0.00252816	0.130245	-0.000708538	0.00362425	0.845469
cg07191012	-0.00258575	0.0058784	0.661146	-0.000272288	0.00330694	0.934571	-0.000396958	0.00474068	0.933464
cg07191030	-0.00442315	0.00752832	0.558402	-0.00266428	0.00423512	0.530976	-0.00152865	0.00607127	0.801816
cg07191123	-0.00148155	0.00660686	0.823106	0.00365774	0.00371674	0.327847	0.00357035	0.00532816	0.504616
cg07191189	0.00651583	0.00538963	0.230031	-0.0010455	0.00303198	0.731078	-0.00323463	0.00434651	0.458814
cg07191286	-0.0268713	0.0184926	0.149883	0.0191844	0.0104032	0.0686546	0.0183474	0.0149135	0.221996
cg07191311	0.0276951	0.0126209	0.0309362	-0.00933482	0.00710001	0.192126	-0.0328899	0.0101782	0.00175326
cg07191348	0.00291084	0.00927922	0.754522	0.00665605	0.0052201	0.205754	-0.00529966	0.00748329	0.480759
cg07191354	-0.0105989	0.0113831	0.354435	0.00173454	0.00640364	0.787149	0.010526	0.00917997	0.254753
cg07191393	1.39974e-05	0.00293722	0.996209	-0.00124147	0.00165236	0.454526	0.00258326	0.00236874	0.278547
cg07191446	-0.00532869	0.00754964	0.48223	0.00404173	0.00424711	0.343976	0.00586182	0.00608846	0.338391
cg07191498	0.0406431	0.0229551	0.0802215	-0.0209834	0.0129136	0.107884	-0.0294213	0.0185123	0.115709
cg07191518	0.00810968	0.00338356	0.0187317	-0.000682464	0.00190345	0.720827	-0.00578944	0.0027287	0.0367751
cg07191524	-0.00873518	0.0251048	0.728739	0.020964	0.0141229	0.141402	0.00467758	0.0202459	0.81784
cg07191560	0.00559072	0.00277561	0.0471478	-6.53513e-05	0.00156144	0.966714	-0.00335568	0.00223842	0.137544
cg07191562	0.00492147	0.0105353	0.641593	-0.00102205	0.00592669	0.863495	-0.00694858	0.00849624	0.415734
cg07191594	-0.011097	0.0130664	0.398113	0.00678557	0.00735063	0.358554	0.00547255	0.0105375	0.604874
cg07191600	0.00311128	0.00290992	0.288007	-0.000219268	0.001637	0.893762	-0.00113231	0.00234672	0.630687
cg07191633	-0.00542087	0.00828124	0.514495	0.00609383	0.00465868	0.194379	-0.00106099	0.00667847	0.87415
cg07191639	-0.111278	0.0417797	0.00925057	0.0426141	0.0235035	0.0733469	0.0542183	0.0336935	0.111289
cg07191657	-0.00167633	0.00848075	0.843781	0.00396513	0.00477091	0.408243	-0.000455338	0.00683936	0.947076
cg07191791	0.00441632	0.0129157	0.733245	0.00716614	0.00726583	0.326795	-0.0109911	0.010416	0.294316
cg07191839	-0.00797758	0.0157534	0.613884	0.0151196	0.0088622	0.091646	-0.00563689	0.0127044	0.658391
cg07191900	0.00295935	0.00863998	0.732806	-0.00579501	0.00486049	0.236474	0.00734939	0.00696777	0.29452
cg07191911	0.00581762	0.030718	0.85024	-0.0169484	0.0172807	0.329489	-0.0128511	0.0247728	0.605278
cg07191957	0.00139408	0.0120348	0.908055	0.00518321	0.00677029	0.446046	-0.00345792	0.00970558	0.722512
cg07192047	0.0150842	0.0123326	0.224665	-0.00287743	0.00693777	0.679371	-0.00510422	0.00994568	0.609136
cg07192082	-0.0607979	0.0493716	0.221556	0.0335102	0.0277744	0.230966	0.0371057	0.0398161	0.354014
cg07192240	0.00812418	0.00761698	0.289178	0.000345305	0.00428499	0.935962	-0.0107262	0.00614277	0.084397
cg07192243	0.00405142	0.0123224	0.743126	-0.00370526	0.00693206	0.594383	0.0101558	0.00993749	0.309695
cg07192275	0.00378051	0.00901316	0.675951	-0.00129942	0.00507042	0.798358	-0.00182808	0.00726873	0.802035
cg07192391	-0.0067108	0.00957283	0.485202	-0.000447878	0.00538527	0.933914	0.00735492	0.00772008	0.343444
cg07192409	0.00585161	0.00912228	0.522947	0.000824158	0.00513181	0.872791	-0.00726388	0.00735673	0.326259
cg07192491	-0.00998918	0.00793241	0.211374	0.00405537	0.00446244	0.366036	0.00448798	0.00639715	0.484871
cg07192559	0.00928506	0.00436754	0.0364103	-0.00260196	0.002457	0.292599	-0.00808993	0.00352224	0.0240882
cg07192594	0.00363264	0.0125916	0.773669	0.0131387	0.0070835	0.067088	-0.0111377	0.0101546	0.275819
cg07192612	0.00313806	0.0183614	0.864704	0.00726352	0.0103293	0.483857	-0.000893663	0.0148077	0.952017
cg07192614	-0.00813106	0.0131102	0.536779	0.00784824	0.00737523	0.290281	0.000562683	0.0105728	0.957682
cg07192622	-0.0011214	0.0139856	0.936281	-0.00446391	0.00786769	0.571957	0.00593422	0.0112788	0.600161
cg07192647	0.00792929	0.0134627	0.557436	0.00186353	0.00757357	0.806231	-0.00269668	0.0108571	0.80444
cg07192712	-0.013849	0.0094858	0.147985	2.2823e-05	0.00533631	0.996598	0.0110279	0.0076499	0.153095
cg07192717	-0.00341801	0.01197	0.775919	0.00635302	0.00673382	0.348125	-0.00176261	0.00965329	0.855553
cg07192718	-0.0242527	0.0164917	0.145092	0.0191638	0.00927754	0.0419111	0.0188931	0.0132999	0.159107
cg07192734	-0.00364471	0.0102941	0.724171	-0.00151715	0.00579101	0.793969	0.00557816	0.00830173	0.503452
cg07192748	0.00192572	0.0310728	0.950729	-0.00655716	0.0174803	0.708507	-0.0166151	0.0250589	0.509099
cg07192762	-0.00531672	0.00639131	0.407815	0.0025168	0.00359548	0.485845	0.00699645	0.00515432	0.178249
cg07192805	0.000973602	0.0079158	0.902402	-0.00659891	0.0044531	0.142073	0.000225115	0.00638376	0.971952
cg07192821	0.000158401	0.00258464	0.951275	-0.000691286	0.00145401	0.635697	0.000528497	0.0020844	0.800457
cg07192857	-0.000982762	0.0036804	0.790096	0.00138732	0.00207044	0.504636	0.00145846	0.00296808	0.624422
cg07192882	0.00888776	0.0189431	0.640141	0.000770526	0.0106566	0.942529	-0.00137693	0.0152768	0.928394
cg07192961	-0.0830914	0.041264	0.0472091	0.0256915	0.0232134	0.271522	0.0805937	0.0332776	0.0175673
cg07192997	0.00517204	0.0118185	0.66277	-0.0039091	0.00664859	0.558119	-0.00486674	0.00953111	0.610944
cg07193023	0.00847342	0.012502	0.499761	-0.000822226	0.00703309	0.907209	0.000415205	0.0100823	0.967248
cg07193024	0.0142311	0.0241528	0.557282	-0.0154052	0.0135873	0.26007	0.0135425	0.0194782	0.488786
cg07193047	0.00610695	0.0125575	0.627994	-0.011116	0.00706434	0.119311	0.000299558	0.0101271	0.976472
cg07193051	-0.0108074	0.0327389	0.742131	0.0212614	0.0184175	0.251567	0.0241414	0.0264026	0.363115
cg07193077	0.00207895	0.00964298	0.829822	-0.00450259	0.00542474	0.408858	0.00027044	0.00777666	0.97234
cg07193105	-0.00952461	0.0140497	0.499663	0.00884872	0.00790378	0.266057	0.0205709	0.0113305	0.0729688
cg07193115	-0.000645414	0.00765206	0.93298	0.00126181	0.00430473	0.770144	-0.00092109	0.00617106	0.881702
cg07193173	0.00665748	0.00666272	0.320527	-0.00507174	0.00374816	0.179603	-0.00131047	0.0053732	0.807903
cg07193234	0.000172089	0.00562277	0.975656	0.00582355	0.00316313	0.0691001	-0.00207595	0.00453452	0.648258
cg07193253	-0.0108322	0.0143404	0.45212	0.00490976	0.0080673	0.544412	0.00728143	0.0115649	0.530636
cg07193309	-0.0173666	0.0343865	0.614836	0.0135165	0.0193444	0.48663	-0.00184477	0.0277313	0.947118
cg07193389	-0.000294657	0.0153118	0.984692	0.00589379	0.00861375	0.495691	0.00303177	0.0123483	0.806644
cg07193394	-0.0152127	0.019865	0.445915	0.0149632	0.0111752	0.184154	0.00160151	0.0160203	0.920606
cg07193470	0.00161598	0.0251318	0.948882	-0.00935489	0.0141381	0.509966	0.00977962	0.0202677	0.630676
cg07193504	-0.000660747	0.0159559	0.967066	-0.0186965	0.00897613	0.0402637	0.00164811	0.0128678	0.898388
cg07193511	0.00265186	0.00645638	0.682301	-0.0027394	0.00363209	0.452801	0.00223435	0.0052068	0.66892
cg07193515	-0.019148	0.0124073	0.126478	0.00441982	0.00697984	0.528286	0.0151521	0.010006	0.13366
cg07193534	0.000331168	0.0101153	0.973959	0.005821	0.00569045	0.309238	0.000816446	0.00815757	0.920513
cg07193666	0.00147518	0.00918185	0.872741	0.00384821	0.00516532	0.458321	-0.00123277	0.00740477	0.868172
cg07193667	-0.000835514	0.00913526	0.927342	-0.00104037	0.00513911	0.840056	-0.00408872	0.0073672	0.580359
cg07193722	0.0104824	0.025001	0.676071	-0.018626	0.0140645	0.188944	-0.00838928	0.0201623	0.678394
cg07193729	-0.00421085	0.010922	0.700803	0.00649478	0.00614428	0.293486	0.00460678	0.00880816	0.602326
cg07193766	0.000712499	0.00446362	0.873556	0.000412613	0.00251105	0.86987	0.00229357	0.00359972	0.525739
cg07193847	-0.0184041	0.0228633	0.423087	0.0168074	0.0128619	0.194819	0.0197753	0.0184383	0.286525
cg07193972	-0.00451857	0.00870593	0.605094	0.000962563	0.00489759	0.844658	0.00789377	0.00702096	0.264045
cg07193998	0.00440932	0.00426225	0.303835	-7.59476e-05	0.00239776	0.974806	-0.00360521	0.00343732	0.297225
cg07194093	-0.00701955	0.00694117	0.314747	0.0013953	0.00390481	0.721732	0.00170051	0.00559776	0.762035
cg07194102	-0.00328247	0.00768366	0.670313	0.00169963	0.0043225	0.695152	0.00344887	0.00619655	0.579277
cg07194134	-0.013859	0.0132791	0.299595	0.00477047	0.00747025	0.524802	0.000177889	0.010709	0.986786
cg07194152	-0.00333049	0.0103029	0.747295	0.0096444	0.005796	0.0998	0.00990987	0.00830888	0.236312
cg07194166	-0.00311999	0.00649042	0.63196	-0.000919819	0.00365124	0.801711	0.00650502	0.00523425	0.217367
cg07194238	0.0138229	0.00978134	0.161253	-0.00197641	0.00550257	0.720351	-0.00710877	0.00788824	0.370036
cg07194250	0.00508593	0.0304256	0.867641	-0.0176394	0.0171161	0.305665	-0.0081017	0.0245369	0.742074
cg07194295	0.0070686	0.00803704	0.381608	0.00085874	0.0045213	0.849815	-0.00100113	0.00648153	0.877614
cg07194296	-0.00244889	0.010346	0.813459	0.00989317	0.0058202	0.0928254	0.0093307	0.00834357	0.266585
cg07194301	-0.00433025	0.00618647	0.485866	0.00481482	0.00348025	0.170144	0.00562136	0.00498912	0.26303
cg07194321	-0.00262671	0.00369316	0.478885	-0.00147887	0.00207762	0.47853	-0.000861022	0.00297838	0.773216
cg07194374	-0.00636428	0.0195981	0.746176	-0.00677962	0.0110251	0.540245	-0.00798597	0.015805	0.614669
cg07194377	0.00695991	0.00970052	0.475046	0.00187605	0.00545711	0.73186	-0.00266231	0.00782306	0.734458
cg07194435	0.00180078	0.0094881	0.849923	0.00243957	0.00533761	0.648798	-0.00292222	0.00765175	0.703487
cg07194495	0.00296086	0.00314609	0.349307	-0.00106171	0.00176986	0.55018	-0.00159028	0.00253719	0.532477
cg07194517	-0.0237375	0.0178775	0.187805	0.0206135	0.0100571	0.0434826	0.0180366	0.0144175	0.214358
cg07194551	0.00512194	0.0129865	0.694269	0.00711355	0.00730563	0.332965	-0.00168525	0.010473	0.872544
cg07194667	0.0106589	0.0285415	0.709741	-0.0177497	0.0160563	0.272077	-0.0065484	0.0230175	0.776722
cg07194689	-0.00274857	0.00344135	0.426697	0.000343608	0.00193596	0.859548	0.00127451	0.0027753	0.647238
cg07194694	-0.00655128	0.0102974	0.52635	-0.000346884	0.00579287	0.952391	0.00430864	0.00830439	0.605221
cg07194700	0.016907	0.0203227	0.407782	-0.0125918	0.0114327	0.273837	0.00154315	0.0163894	0.925207
cg07194762	-0.00938469	0.0099351	0.347541	0.0063657	0.00558907	0.257921	0.003024	0.00801223	0.7068
cg07194798	-0.00890603	0.011236	0.430198	0.00588849	0.0063209	0.354186	0.00335829	0.00906135	0.711845
cg07194829	-0.0146165	0.0250953	0.561814	0.00810065	0.0141176	0.567619	0.00148355	0.0202383	0.941736
cg07194830	0.0086591	0.010426	0.408567	0.00211136	0.00586524	0.719756	-0.0151827	0.00840814	0.0745036
cg07194931	0.0354927	0.0183679	0.0566513	-0.00280059	0.010333	0.787023	-0.0279401	0.014813	0.0626844
cg07194984	-0.00940645	0.0107886	0.385724	0.00351695	0.00606919	0.5638	0.0110244	0.00870051	0.208581
cg07194993	0.00152555	0.0137313	0.911799	0.0117501	0.00772466	0.131942	0.00526852	0.0110737	0.63546
cg07195011	0.00160279	0.00381746	0.675648	-0.0026765	0.00214754	0.216074	0.0012358	0.00307862	0.689122
cg07195057	-0.00169441	0.0109094	0.876939	-0.00369451	0.00613715	0.548783	-0.0122712	0.00879794	0.166717
cg07195078	0.0565478	0.0699066	0.420828	-0.00109074	0.0393265	0.977938	-0.0990399	0.0563767	0.0825612
cg07195090	-0.00171888	0.00283494	0.545917	0.00137661	0.00159482	0.390469	0.00461166	0.00228625	0.0468381
cg07195101	0.00618276	0.00679621	0.365534	-0.00272734	0.00382326	0.477581	-0.00410185	0.00548085	0.456287
cg07195105	5.24264e-05	0.00997151	0.995817	-0.00422045	0.00560955	0.453908	-0.000499226	0.0080416	0.950644
cg07195118	-0.00375592	0.010152	0.712325	0.0175714	0.00571107	0.00281586	-0.0014854	0.00818713	0.856461
cg07195119	-0.00335742	0.00925176	0.717584	0.00839888	0.00520465	0.110293	0.00127417	0.00746115	0.864808
cg07195195	-0.0180839	0.0175246	0.305038	0.000139956	0.00985861	0.988707	0.00469475	0.0141329	0.740566
cg07195197	0.00512568	0.00371235	0.170987	-0.00336717	0.00208841	0.110601	-0.00306877	0.00299385	0.30826
cg07195211	-0.0256549	0.0284012	0.368918	0.0276109	0.0159773	0.0875965	0.0254096	0.0229044	0.270397
cg07195218	0.000481345	0.0102566	0.962679	-0.00260769	0.00576996	0.652462	0.00465532	0.00827155	0.575045
cg07195224	0.00830094	0.00926583	0.372855	-0.00372387	0.00521256	0.476936	-0.00464698	0.0074725	0.535686
cg07195258	0.0435265	0.097737	0.657204	-0.0503932	0.0549827	0.361983	0.016226	0.0788207	0.837393
cg07195261	0.00164237	0.00926968	0.859791	0.00403926	0.00521473	0.440734	-0.0028164	0.0074756	0.707302
cg07195282	-0.000974606	0.00609691	0.873377	0.0012045	0.00342987	0.726323	0.00381551	0.0049169	0.439904
cg07195296	0.00905926	0.0173898	0.603754	-0.00509435	0.00978277	0.603897	-0.0139994	0.0140241	0.320997
cg07195319	-0.0261751	0.0197418	0.188433	0.0101735	0.0111059	0.362234	0.0243109	0.0159209	0.130479
cg07195330	0.00950389	0.023934	0.692298	-0.0168373	0.0134642	0.214541	-0.00894813	0.0193017	0.644125
cg07195338	-0.00131605	0.0164304	0.936348	-0.00219993	0.00924308	0.812447	0.00942321	0.0132505	0.478932
cg07195404	-0.0131959	0.00737902	0.07729	0.00182972	0.00415112	0.660494	0.0113947	0.00595086	0.0588817
cg07195438	0.0136029	0.00760947	0.0774003	-0.0126074	0.00428077	0.00416331	-0.00274141	0.00613672	0.656212
cg07195452	0.009961	0.00804496	0.219063	-0.0101006	0.00452575	0.0282582	-0.00728134	0.00648792	0.264898
cg07195469	-0.0206076	0.0145378	0.159988	0.0154191	0.00817837	0.062798	0.0160715	0.0117241	0.174045
cg07195483	0.013818	0.00962966	0.154974	-0.00799848	0.00541724	0.143509	-0.00745028	0.00776591	0.3401
cg07195492	0.000704037	0.0133474	0.958057	0.010118	0.00750869	0.181398	-0.0040966	0.0107641	0.704465
cg07195508	0.00801799	0.00628215	0.205322	-0.00159612	0.00353408	0.65268	-0.00871019	0.00506629	0.0892096
cg07195539	-0.00868152	0.0350916	0.805198	0.00454854	0.019741	0.818327	-0.000946166	0.0282999	0.973407
cg07195577	-0.00156412	0.0206896	0.939915	-0.0130125	0.0116391	0.266716	-0.00267047	0.0166853	0.873222
cg07195621	-0.0155446	0.0185585	0.404604	0.0221986	0.0104402	0.0363818	0.0117969	0.0149666	0.432764
cg07195622	0.00630257	0.00362619	0.0858196	-0.00272892	0.00203994	0.184548	-0.0045555	0.00292436	0.123002
cg07195660	0.00352792	0.00271504	0.197321	-0.000571777	0.00152737	0.709073	-0.00260279	0.00218957	0.237859
cg07195674	0.0327098	0.0168884	0.0560892	-0.0141489	0.00950071	0.140122	-0.0226912	0.0136198	0.0993849
cg07195704	-0.0193582	0.0255395	0.450567	0.0142419	0.0143675	0.324372	0.0142342	0.0205966	0.49139
cg07195705	-0.00357465	0.0133047	0.788831	-0.0134105	0.00748469	0.0767357	0.0130384	0.0107297	0.227668
cg07195748	0.00375898	0.00712228	0.599028	-0.00146175	0.00400669	0.716147	-0.00254692	0.00574381	0.658588
cg07195851	-0.021738	0.0154803	0.163892	0.0282456	0.00870858	0.00168877	0.0132512	0.0124842	0.2915
cg07195891	-0.00506847	0.0106475	0.635277	-0.000883605	0.00598983	0.883073	0.00201974	0.00858674	0.814607
cg07195899	0.00713039	0.00815797	0.384559	0.00285663	0.00458933	0.535312	-0.008699	0.00657906	0.18964
cg07195907	-0.00224318	0.01675	0.893781	0.0123392	0.00942282	0.193892	0.00604693	0.0135081	0.655544
cg07195914	-0.0127088	0.0178251	0.477815	0.00124663	0.0100277	0.901356	0.0151914	0.0143752	0.293609
cg07195926	-0.00660815	0.0176964	0.709768	-0.00150608	0.00995526	0.880109	0.0120451	0.0142714	0.401038
cg07195941	-0.00230301	0.005968	0.70054	0.00157103	0.00335735	0.641026	-9.64889e-05	0.00481294	0.984052
cg07195990	0.00106754	0.00283633	0.707572	-0.000528496	0.0015956	0.741293	0.00066377	0.00228738	0.772379
cg07196014	0.00359723	0.00446739	0.42294	-0.00205661	0.00251317	0.415455	0.00208546	0.00360276	0.564222
cg07196044	0.00953697	0.0320053	0.766445	-0.00614599	0.0180048	0.733681	-0.0198979	0.0258109	0.442897
cg07196069	0.000393112	0.00426742	0.92682	-0.00350561	0.00240067	0.147904	-0.000618648	0.00344149	0.857768
cg07196133	1.90746e-05	0.00893974	0.998303	-0.00806061	0.00502912	0.112692	-0.00149088	0.00720952	0.836666
cg07196190	-0.0107415	0.00712989	0.135635	-0.000997373	0.00401098	0.804223	0.00732409	0.00574996	0.206219
cg07196212	-0.000560397	0.0122447	0.963604	0.00788075	0.00688834	0.255805	0.0100134	0.00987481	0.313446
cg07196216	0.00224228	0.0024563	0.363893	0.000556564	0.00138181	0.688122	-0.00354114	0.0019809	0.0773982
cg07196220	0.0110515	0.00916775	0.231363	0.00083254	0.00515739	0.872141	-0.00884442	0.0073934	0.234922
cg07196225	0.00526633	0.0173355	0.762031	-0.0036916	0.00975222	0.705973	-0.00932661	0.0139803	0.506501
cg07196285	-0.000469074	0.00311419	0.880629	0.00012936	0.00175191	0.941312	-0.001245	0.00251146	0.621366
cg07196347	-0.00947042	0.0147906	0.5237	0.00428573	0.00832057	0.607837	0.00921035	0.011928	0.442159
cg07196399	0.0136667	0.00872823	0.12111	-0.0043229	0.00491014	0.381123	-0.0106283	0.00703895	0.134769
cg07196408	0.0031234	0.0118667	0.793028	-0.0108856	0.00667569	0.106667	-0.00121065	0.00956997	0.899631
cg07196414	0.0122904	0.0232852	0.598998	-0.012233	0.0130993	0.353018	-0.0110669	0.0187785	0.557197
cg07196426	-0.00507969	0.0157424	0.747734	-0.00162239	0.00885603	0.85508	0.00490502	0.0126956	0.700199
cg07196462	0.0141375	0.0118215	0.235054	-0.00467396	0.00665025	0.484086	-0.011724	0.0095335	0.222175
cg07196488	0.00273522	0.0059777	0.648428	0.000463281	0.0033628	0.890751	-0.00215683	0.00482076	0.655721
cg07196505	-0.0114653	0.0103468	0.270945	0.0011287	0.00582069	0.846707	0.00684817	0.00834428	0.414112
cg07196514	0.231078	0.0682299	0.00107305	-0.0344139	0.0383832	0.372471	-0.205903	0.0550245	0.000330854
cg07196577	-0.00216864	0.010725	0.840241	0.00375507	0.00603345	0.535361	0.00380711	0.00864929	0.660935
cg07196593	-0.00445899	0.0171647	0.795665	0.00160637	0.00965616	0.868271	-0.00135476	0.0138426	0.922267
cg07196637	-0.0117311	0.00975349	0.232409	-0.00105966	0.00548691	0.847322	0.0118662	0.00786578	0.135113
cg07196673	0.00207541	0.00253043	0.414406	0.00109715	0.00142351	0.443002	-0.00222752	0.00204068	0.278112
cg07196688	0.0204527	0.0157932	0.198816	-0.00473673	0.00888459	0.595328	-0.0168611	0.0127365	0.189106
cg07196758	0.0176007	0.0178754	0.3276	-0.00319873	0.0100559	0.751195	-0.00315778	0.0144158	0.827136
cg07196761	0.0219749	0.0111122	0.0512197	-0.010032	0.00625126	0.112246	-0.014559	0.00896152	0.107949
cg07196802	0.00026971	0.00340704	0.937089	0.00128349	0.00191666	0.504897	0.000209952	0.00274763	0.939271
cg07196858	-0.0109928	0.0104038	0.293681	0.00710282	0.00585272	0.228265	0.00735263	0.00839019	0.383317
cg07196927	0.00596146	0.0112782	0.598472	0.00178832	0.00634463	0.778733	-0.00991929	0.00909538	0.278537
cg07196992	0.0259499	0.032712	0.429821	-0.0241148	0.0184024	0.193585	-0.0285829	0.0263808	0.281663
cg07196999	0.0258321	0.0183518	0.162894	-0.0197511	0.010324	0.0590974	-0.0219317	0.0148	0.142071
cg07197016	-0.00422332	0.0108969	0.699301	0.00978777	0.00613012	0.114051	0.00436812	0.00878786	0.620428
cg07197053	-0.00262479	0.00340141	0.442446	-0.000796867	0.00191349	0.678132	0.00236937	0.00274309	0.390151
cg07197059	0.00318318	0.00740671	0.66845	0.00441492	0.0041667	0.292341	-0.00315786	0.0059732	0.598411
cg07197092	0.0413955	0.0176879	0.02161	-0.0184664	0.00995049	0.0669441	-0.051519	0.0142646	0.000513805
cg07197130	0.00518424	0.0107172	0.629822	0.0047846	0.00602907	0.429645	0.000336899	0.00864299	0.968998
cg07197230	0.0766287	0.0737657	0.301838	0.0212717	0.0414975	0.609559	-0.0980158	0.0594889	0.10312
cg07197290	0.0215302	0.0210005	0.308168	-0.0128499	0.011814	0.279811	-0.0133272	0.016936	0.433521
cg07197314	0.0191602	0.00908447	0.0378762	-0.00342699	0.00511054	0.50431	-0.0171532	0.00732624	0.0215547
cg07197326	-0.0276208	0.012781	0.0335028	0.0116303	0.00719008	0.109466	0.01091	0.0103074	0.29284
cg07197341	0.00236362	0.00763614	0.757675	0.00345568	0.00429577	0.423388	-0.00512826	0.00615822	0.407319
cg07197374	-0.013194	0.00988435	0.185496	-0.00496613	0.00556052	0.374323	0.00650442	0.00797131	0.416793
cg07197387	-0.0029423	0.0236687	0.901362	-0.00223125	0.013315	0.867316	0.0134953	0.0190878	0.481494
cg07197480	0.0117916	0.0142625	0.410689	-0.0053037	0.00802348	0.510386	-0.00480821	0.0115021	0.67698
cg07197493	0.0143862	0.0179605	0.42537	-0.00625704	0.0101038	0.537392	-0.0131921	0.0144844	0.364987
cg07197515	0.00105713	0.00758969	0.889555	-0.00150483	0.00426964	0.725373	0.000187002	0.00612077	0.975698
cg07197522	0.00297303	0.00211983	0.164412	-0.0011318	0.00119253	0.345272	-0.00219414	0.00170955	0.20282
cg07197526	-0.00256435	0.0108858	0.814335	-0.00946843	0.0061239	0.125785	-0.00624452	0.00877894	0.478842
cg07197585	1.82823e-05	0.0134572	0.998919	0.00293784	0.00757045	0.698937	-0.00620116	0.0108527	0.569239
cg07197642	0.00115934	0.00337023	0.7317	0.00057807	0.00189595	0.761189	0.00225199	0.00271795	0.409671
cg07197740	0.0215915	0.0120327	0.0763045	-0.0104903	0.00676911	0.124923	-0.0128923	0.00970389	0.187547
cg07197752	0.0130582	0.0127121	0.307229	-0.0128905	0.0071513	0.0750045	-0.00485811	0.0102518	0.6368
cg07197785	-0.00781807	0.0223237	0.727044	0.000283374	0.0125584	0.98205	0.0134271	0.0180031	0.457832
cg07197800	0.00595658	0.0168946	0.725282	0.00243946	0.00950422	0.798053	-0.0119533	0.0136248	0.382785
cg07197831	-0.0145717	0.0146686	0.323339	0.000122576	0.00825196	0.988183	0.0108959	0.0118296	0.359623
cg07197864	-0.00390863	0.00289226	0.180149	-0.00145963	0.00162706	0.372202	0.00517798	0.00233248	0.0290845
cg07197948	-0.00489285	0.00677471	0.472139	-0.00371522	0.00381117	0.332414	0.00330394	0.00546352	0.546971
cg07197991	-0.00405469	0.0092703	0.662941	0.00302506	0.00521508	0.563408	0.00516873	0.0074761	0.491219
cg07198020	0.00622523	0.00781183	0.427731	-0.00270019	0.00439461	0.54057	-0.00125932	0.00629991	0.84204
cg07198036	0.0170108	0.00867562	0.0531817	-0.00745406	0.00488054	0.130398	-0.0119885	0.00699652	0.0902662
cg07198059	-6.49331e-05	0.0118964	0.995658	0.00424233	0.0066924	0.527847	-0.00252731	0.00959392	0.792858
cg07198150	0.00580116	0.00968423	0.550745	-0.00470631	0.00544794	0.390091	0.00489948	0.00780992	0.532118
cg07198170	-0.00625749	0.0093008	0.502905	0.000223118	0.00523224	0.966086	0.0016094	0.0075007	0.830619
cg07198181	-0.0212702	0.00978836	0.0325621	0.00606174	0.00550652	0.274079	0.0170041	0.0078939	0.0340647
cg07198258	0.000970942	0.0112515	0.931435	-0.00820945	0.00632963	0.198145	0.000537805	0.00907387	0.952876
cg07198332	-0.0143541	0.0150946	0.344328	0.0135222	0.00849157	0.115	0.0162499	0.0121731	0.185474
cg07198345	0.0153052	0.0123006	0.216823	0.00218764	0.00691982	0.75267	-0.0153445	0.00991993	0.125618
cg07198359	-0.0168464	0.0206097	0.415984	0.0202581	0.0115942	0.0842029	0.0143825	0.0166208	0.389295
cg07198360	0.00954034	0.0131588	0.470435	-0.00766203	0.00740261	0.303584	-0.00619628	0.010612	0.56084
cg07198369	-0.00858014	0.00978338	0.382952	0.00833026	0.00550372	0.133845	-0.00182677	0.00788988	0.817457
cg07198402	-0.0043321	0.00603112	0.474547	0.0035026	0.00339285	0.304838	0.00415703	0.00486384	0.39513
cg07198536	0.000108288	0.00351295	0.975481	-0.000850033	0.00197624	0.668192	-0.000318817	0.00283305	0.910665
cg07198552	0.00345934	0.00472578	0.466173	-0.00182921	0.00265853	0.493292	-0.00100891	0.00381114	0.791861
cg07198620	-0.00701234	0.0100281	0.486294	0.00136576	0.0056414	0.809289	0.00295959	0.00808726	0.715306
cg07198667	0.00306479	0.00618828	0.621697	0.0022268	0.00348127	0.524119	-0.00182486	0.00499059	0.715527
cg07198752	-0.0525649	0.0172795	0.00312503	0.0238069	0.00972072	0.016376	0.0352337	0.0139352	0.0133067
cg07198774	-0.00204088	0.0131305	0.876851	-0.00828739	0.00738669	0.265049	-0.00434928	0.0105892	0.682306
cg07198775	0.0101468	0.0103915	0.331608	-0.00466267	0.00584579	0.427318	-0.00584555	0.00838027	0.48737
cg07198782	0.00144271	0.0082297	0.861256	-0.00428782	0.00462968	0.356986	-0.00210734	0.0066369	0.751628
cg07198887	0.00260681	0.0165178	0.874975	-0.00673722	0.00929224	0.470421	-0.00174994	0.0133209	0.895795
cg07198888	0.0123775	0.00980687	0.210356	-0.00882576	0.00551693	0.113363	0.00176517	0.00790883	0.823923
cg07198901	0.01484	0.0209654	0.480987	0.0133221	0.0117943	0.261849	0.000766907	0.0169077	0.963928
cg07198936	0.00738205	0.0158967	0.643565	-0.00926055	0.0089428	0.303358	0.00288545	0.01282	0.822462
cg07198944	-0.0100618	0.0258936	0.698556	0.0200697	0.0145667	0.171887	0.00144369	0.0208821	0.945044
cg07198994	0.00374226	0.00901354	0.679055	0.00176488	0.00507064	0.728657	0.000930948	0.00726904	0.898396
cg07198997	0.0148973	0.0087971	0.0940343	-0.00909541	0.00494888	0.0695747	-0.00747348	0.00709449	0.295134
cg07199020	-0.024022	0.0143021	0.0967061	0.0124671	0.00804578	0.124973	0.0239396	0.0115341	0.0409574
cg07199032	0.00291137	0.00275964	0.294423	-0.000460784	0.00155246	0.767336	0.000439836	0.00222553	0.843805
cg07199059	-0.008532	0.012537	0.498009	-0.00511134	0.00705279	0.47061	6.13171e-05	0.0101106	0.995175
cg07199172	-0.00270136	0.00264958	0.310839	0.00174485	0.00149054	0.245027	0.00330723	0.00213678	0.125393
cg07199183	0.021366	0.0298995	0.476818	-0.0202692	0.0168202	0.231528	-0.02923	0.0241127	0.228785
cg07199225	0.00935285	0.0066683	0.164382	-0.00151952	0.0037513	0.686448	-0.0087138	0.0053777	0.108859
cg07199257	-0.00207446	0.00878898	0.813977	0.00418461	0.00494431	0.399735	0.000454496	0.00708794	0.949023
cg07199337	0.0245858	0.0124321	0.0512139	-0.0142042	0.00699378	0.0453825	-0.0171852	0.010026	0.0901603
cg07199354	-0.00201	0.00302559	0.508275	0.00331118	0.00170207	0.055034	-0.000155107	0.00244001	0.949463
cg07199412	0.0194828	0.0122401	0.11516	-0.0128308	0.00688576	0.0658607	-0.0135475	0.00987111	0.173537
cg07199500	0.0104887	0.0150188	0.486852	-0.00767277	0.00844896	0.366376	-0.00910751	0.012112	0.454166
cg07199534	0.00536632	0.0113394	0.637251	-0.00165748	0.00637907	0.795623	0.00403427	0.00914474	0.660219
cg07199535	0.00379941	0.0168835	0.822491	0.0179713	0.00949793	0.0618781	-0.00137265	0.0136158	0.919937
cg07199561	-0.00974088	0.0288861	0.736784	-0.0183278	0.0162501	0.262553	0.00880715	0.0232954	0.706325
cg07199562	0.0123647	0.0122813	0.316893	-0.0138712	0.00690897	0.0478509	-0.00662642	0.00990438	0.505284
cg07199592	-0.00723215	0.00643751	0.264414	0.00311457	0.00362147	0.392193	0.00500183	0.00519158	0.338054
cg07199619	-0.00242646	0.00286048	0.398671	-0.000324718	0.00160919	0.840563	0.00274026	0.00230686	0.238191
cg07199758	-0.00266831	0.01146	0.816447	0.00178571	0.00644689	0.782462	-0.00476715	0.00924197	0.607323
cg07199764	0.00746806	0.111318	0.946669	-0.000154645	0.0626228	0.998035	-0.0674967	0.0897732	0.454213
cg07199775	0.019514	0.0127884	0.130742	0.00193474	0.0071942	0.788634	-0.0145745	0.0103133	0.161255
cg07199801	-0.00267669	0.00332363	0.422864	0.000117067	0.00186973	0.950223	0.00342084	0.00268036	0.20534
cg07199812	0.00362078	0.00235361	0.127667	-0.000795519	0.00132404	0.549555	-0.0033899	0.00189809	0.0776733
cg07199827	0.00483922	0.00377715	0.203614	0.00136455	0.00212487	0.522485	-0.0028858	0.00304611	0.346135
cg07199834	-0.00128807	0.00511752	0.801882	-0.00119236	0.0028789	0.679792	0.00329337	0.00412706	0.427098
cg07199849	0.0125198	0.00710264	0.0815454	-0.00907019	0.00399565	0.0257366	-0.00632428	0.00572798	0.272664
cg07199862	0.033488	0.0210214	0.114862	-0.0251342	0.0118257	0.0364566	-0.0102306	0.0169528	0.547798
cg07199894	0.00423973	0.0181341	0.815704	-0.00285228	0.0102015	0.780468	-0.00336799	0.0146244	0.818413
cg07199906	-0.00266581	0.0129006	0.836784	0.000385476	0.00725735	0.957765	-0.00477887	0.0104038	0.647163
cg07199916	0.000319409	0.00992138	0.974393	0.0128083	0.00558135	0.0242071	0.00145823	0.00800117	0.855819
cg07199951	-0.000538604	0.00325561	0.868992	-0.00051065	0.00183147	0.781061	-0.000284713	0.00262551	0.913902
cg07199961	-0.00969603	0.00785004	0.220175	0.00520873	0.0044161	0.241495	0.00923076	0.00633072	0.148501
cg07200038	0.00334239	0.0136772	0.807527	0.0240429	0.0076942	0.00243418	-0.0183984	0.0110301	0.0989901
cg07200060	-0.0408795	0.0217213	0.0632586	0.0118623	0.0122195	0.334418	0.0354225	0.0175173	0.0463067
cg07200063	0.00451628	0.0158639	0.776575	0.00354443	0.00892438	0.692243	0.00165646	0.0127936	0.897287
cg07200089	-0.0199044	0.0112582	0.0806507	0.00321343	0.0063334	0.613203	0.0226412	0.00907927	0.0145784
cg07200122	0.00599416	0.00917827	0.515467	-0.00137362	0.00516331	0.790856	-0.00300946	0.00740189	0.685338
cg07200280	-0.00444536	0.00365412	0.227149	-0.00155381	0.00205565	0.451816	0.00426903	0.00294689	0.151113
cg07200344	0.027916	0.0251543	0.270219	-0.0337008	0.0141508	0.0194726	-0.0123012	0.0202859	0.545872
cg07200348	-0.0196172	0.020261	0.335678	-0.00284502	0.011398	0.803493	0.0145873	0.0163396	0.374508
cg07200386	0.00265077	0.0090566	0.770473	0.00147614	0.00509486	0.772727	-0.00506977	0.00730376	0.489493
cg07200402	-0.0154708	0.00847873	0.0715655	0.00700107	0.00476978	0.14585	0.00837221	0.00683774	0.224179
cg07200410	-0.0118678	0.0143846	0.411663	0.00677578	0.00809218	0.404758	0.013207	0.0116006	0.258118
cg07200421	-0.0220165	0.046572	0.63761	-0.0256653	0.0261995	0.330058	0.0131083	0.0375583	0.727944
cg07200428	6.99258e-05	0.011062	0.994971	-0.00316047	0.00622302	0.612862	0.0104153	0.00892105	0.246273
cg07200487	-0.0197293	0.0162805	0.228935	-0.00472966	0.00915875	0.60691	0.0149792	0.0131296	0.257126
cg07200490	-0.0102014	0.0124053	0.413186	-0.0113012	0.00697872	0.10907	0.0136497	0.0100044	0.176051
cg07200498	0.0152913	0.0214112	0.477077	-0.00765164	0.012045	0.526971	-0.00800121	0.0172672	0.64428
cg07200608	0.0104937	0.0145669	0.473268	-0.00175609	0.00819472	0.83083	-0.00138281	0.0117476	0.906575
cg07200616	0.0155565	0.0143149	0.280228	0.00600168	0.00805298	0.458162	-0.0129565	0.0115444	0.264887
cg07200623	0.00294255	0.00824716	0.722129	-0.00343019	0.00463951	0.461736	-0.00450324	0.00665098	0.500195
cg07200628	-0.0224473	0.021817	0.306449	-0.000957203	0.0122733	0.938019	0.0209204	0.0175945	0.237738
cg07200711	0.011151	0.0099359	0.264899	0.00269171	0.00558952	0.631353	-0.0164659	0.00801288	0.0429559
cg07200715	0.00104403	0.0104854	0.92092	0.0076872	0.00589867	0.196023	-0.00159857	0.00845607	0.850509
cg07200748	-0.00980936	0.00628046	0.122031	0.00036909	0.00353312	0.917046	0.00592275	0.00506492	0.245525
cg07200752	-0.0283303	0.0241697	0.244414	0.0195763	0.0135968	0.153605	0.0337123	0.0194918	0.0873384
cg07200780	-0.00483261	0.00773187	0.533629	0.00172924	0.00434963	0.691951	0.00569649	0.00623543	0.363528
cg07200850	0.00164101	0.00398674	0.681657	0.00171503	0.00224277	0.446573	-0.00192267	0.00321514	0.551427
cg07200851	0.0248404	0.0281142	0.37943	-0.00982927	0.0158159	0.535946	-0.0261206	0.0226729	0.252526
cg07200871	-0.00444169	0.010679	0.67851	-0.00916151	0.00600753	0.13097	-0.00132299	0.00861212	0.878274
cg07200874	0.0181064	0.0314318	0.5661	0.0173414	0.0176822	0.329511	0.006039	0.0253484	0.812268
cg07200877	0.0037595	0.0109262	0.731634	-0.00533254	0.00614661	0.388079	-0.0022529	0.0088115	0.798818
cg07200897	-0.00232349	0.00267073	0.38676	-0.000487968	0.00150244	0.746143	0.00174977	0.00215383	0.418832
cg07200939	-0.0247654	0.0228278	0.281044	0.0218123	0.012842	0.0930684	0.0175525	0.0184097	0.343072
cg07200957	-0.0114261	0.0128385	0.375987	-0.00402972	0.00722243	0.578348	0.000815142	0.0103537	0.937433
cg07200964	0.00581287	0.0152687	0.704372	-0.00409866	0.00858952	0.634466	-0.010867	0.0123135	0.379983
cg07201003	-0.0102602	0.0137208	0.456653	-0.00905452	0.00771874	0.24405	0.00800433	0.0110652	0.471435
cg07201013	-0.0181181	0.00972449	0.0658966	0.00822039	0.00547059	0.136635	0.00766644	0.00784239	0.331064
cg07201017	-0.0141134	0.00923564	0.130189	0.00748436	0.00519558	0.153393	0.00834616	0.00744815	0.265628
cg07201046	-0.00018653	0.00868328	0.982912	-0.0050182	0.00488485	0.307194	0.00122249	0.0070027	0.861829
cg07201089	0.00840531	0.00396266	0.0368237	-0.00498801	0.00222923	0.027866	-0.00542563	0.00319572	0.0932076
cg07201215	-0.00380332	0.0173661	0.827169	0.00923936	0.00976946	0.346962	0.0156201	0.0140051	0.267858
cg07201226	0.0120793	0.00952941	0.208409	0.00323626	0.00536085	0.547661	-0.00807305	0.00768507	0.296473
cg07201235	-0.0140492	0.00955702	0.145243	0.00496216	0.00537638	0.358643	0.0151908	0.00770733	0.0519835
cg07201319	-0.00695839	0.0340018	0.838337	-0.015922	0.019128	0.40752	-0.00456128	0.027421	0.868282
cg07201350	0.0222221	0.0293491	0.451046	-0.0150382	0.0165106	0.364964	-0.0323085	0.0236688	0.175847
cg07201425	0.0120216	0.0109562	0.275633	0.00502153	0.00616349	0.417508	-0.00901515	0.0088357	0.310477
cg07201444	0.00366023	0.0115643	0.752392	-0.00134549	0.00650562	0.836645	-0.00236135	0.00932616	0.800728
cg07201450	0.0102697	0.0193415	0.596827	-0.01204	0.0108807	0.271611	-0.0191378	0.0155981	0.223235
cg07201456	0.00358536	0.00312572	0.254578	-0.0027811	0.0017584	0.117453	-0.00032805	0.00252076	0.896763
cg07201475	-0.00370625	0.0131101	0.778093	0.00739412	0.00737519	0.318916	-0.00268361	0.0105727	0.800245
cg07201481	0.000397038	0.00858325	0.963214	0.00745032	0.00482858	0.126555	-0.0051934	0.00692203	0.455163
cg07201519	-0.00878258	0.00981354	0.373343	0.00710317	0.00552068	0.20171	0.00457731	0.0079142	0.564546
cg07201614	0.0151342	0.0161436	0.351172	-0.0160891	0.00908173	0.0800464	-0.016767	0.0130192	0.201285
cg07201620	-0.00434719	0.00322021	0.180609	0.000610964	0.00181155	0.736753	0.00132814	0.00259696	0.610384
cg07201638	0.0127867	0.00685134	0.0654479	-0.00531172	0.00385427	0.171778	-0.00814195	0.00552531	0.144291
cg07201686	0.00809921	0.0298913	0.787083	0.0112763	0.0168156	0.504303	-0.0126702	0.0241061	0.600533
cg07201717	-0.0258721	0.0213941	0.229897	0.0211443	0.0120354	0.0825461	0.0164962	0.0172535	0.341727
cg07201724	-0.00763209	0.0165387	0.645642	0.00520802	0.009304	0.577115	0.00295051	0.0133378	0.825456
cg07201740	-0.00607563	0.00747387	0.418537	-0.00560094	0.00420449	0.186377	0.00735527	0.00602736	0.225721
cg07201742	0.00654148	0.00845106	0.441053	4.26857e-05	0.00475421	0.992857	-0.00428176	0.00681542	0.531527
cg07201747	0.00537597	0.0111489	0.630904	-0.00519096	0.00627188	0.410183	-0.000980755	0.00899108	0.913395
cg07201754	0.0249865	0.024243	0.305619	-0.021973	0.0136381	0.110855	-0.0280786	0.019551	0.154622
cg07201759	0.00830592	0.0114832	0.471476	-0.00157134	0.00645997	0.808404	-0.00482719	0.00926073	0.603545
cg07201791	0.00414193	0.00976378	0.672482	0.00139321	0.00549269	0.80038	0.000328095	0.00787408	0.966861
cg07201822	0.011424	0.0227896	0.617467	-0.0169551	0.0128204	0.189547	-0.0103535	0.0183788	0.574685
cg07201835	-0.00388474	0.00448605	0.388951	0.00324391	0.00252367	0.202145	0.00131805	0.00361781	0.716522
cg07201861	-0.0197743	0.0174512	0.26035	0.00785684	0.00981729	0.425764	0.0178147	0.0140736	0.209036
cg07201929	-0.00396844	0.00285344	0.16793	0.00253282	0.00160522	0.118311	0.00301283	0.00230118	0.193976
cg07201934	-0.017301	0.0135134	0.20393	-0.000718521	0.00760209	0.924922	0.0173023	0.010898	0.116077
cg07201976	-0.00155608	0.0141348	0.912599	-0.000424016	0.00795164	0.957599	-0.00714686	0.0113991	0.532362
cg07201989	0.00472344	0.00951428	0.620852	-0.00272317	0.00535233	0.612223	-0.00257131	0.00767286	0.738362
cg07201996	-0.00955294	0.00935907	0.310286	-0.00280152	0.00526502	0.596045	0.0037525	0.00754769	0.620352
cg07202012	0.00123694	0.0131654	0.925367	-0.0024754	0.00740629	0.739029	0.00410175	0.0106173	0.70022
cg07202016	-0.0012799	0.00271482	0.638527	-0.000207918	0.00152724	0.892033	0.00112589	0.00218938	0.608411
cg07202054	-0.00427989	0.0265032	0.872094	-0.0165977	0.0149096	0.268751	-0.0128806	0.0213737	0.548355
cg07202092	-0.010414	0.0225591	0.645524	-0.00430177	0.0126908	0.73547	0.00148423	0.018193	0.935171
cg07202110	0.0109649	0.00913714	0.233459	-0.00600987	0.00514017	0.245593	-0.0082659	0.00736871	0.265125
cg07202135	0.0129002	0.0210435	0.541496	0.0107412	0.0118382	0.366797	-0.0117035	0.0169707	0.492305
cg07202147	0.00450655	0.01486	0.762427	-0.00844893	0.00835961	0.315036	0.00506914	0.011984	0.673368
cg07202214	-0.0165646	0.0177209	0.352567	0.0150852	0.00996905	0.133937	0.0124489	0.0142912	0.386158
cg07202222	0.0122372	0.012495	0.330178	-0.00659272	0.00702917	0.350948	-0.0134472	0.0100767	0.185609
cg07202281	-0.00313678	0.005845	0.592904	0.000858581	0.00328815	0.794637	-0.00155877	0.00471374	0.741695
cg07202288	-0.00396029	0.00244732	0.109321	0.000312731	0.00137676	0.820852	0.00241798	0.00197366	0.223911
cg07202320	0.00214886	0.00267909	0.42474	0.00028725	0.00150714	0.849299	-0.000499918	0.00216057	0.817574
cg07202353	0.0273966	0.0189629	0.152205	-0.018974	0.0106677	0.0788752	-0.0249257	0.0152928	0.106823
cg07202413	-0.0151144	0.0102379	0.143553	0.000529436	0.00575942	0.926974	0.0217065	0.00825645	0.0101611
cg07202423	0.0213805	0.0130621	0.105362	0.00018254	0.00734818	0.98024	-0.0072167	0.010534	0.495155
cg07202430	-0.00347035	0.00408918	0.398451	-0.00206682	0.0023004	0.371478	0.00455605	0.00329775	0.170726
cg07202441	-0.00449274	0.00793876	0.572936	0.000427624	0.00446601	0.923944	-0.00207238	0.00640227	0.746965
cg07202448	-0.00256484	0.0166848	0.878192	0.00408722	0.00938614	0.664338	0.0126927	0.0134555	0.348198
cg07202460	-0.0139699	0.011696	0.235637	-0.00186959	0.00657967	0.776989	0.0153305	0.00943232	0.107798
cg07202461	0.0293327	0.0274602	0.28846	7.95325e-05	0.015448	0.995904	-0.0446868	0.0221455	0.0467586
cg07202479	-0.00669012	0.013083	0.610424	-0.00791653	0.00735992	0.285138	-0.00441066	0.0105509	0.676974
cg07202532	0.0104084	0.00729995	0.157585	0.000148559	0.00410665	0.971227	-0.00802299	0.0058871	0.176543
cg07202552	-0.047193	0.0310752	0.132556	0.0250047	0.0174816	0.156284	0.0406975	0.0250608	0.108089
cg07202581	0.00666196	0.0191565	0.728876	-0.0270952	0.0107766	0.013813	0.00929146	0.0154489	0.549153
cg07202598	-0.0016533	0.00666726	0.804754	0.00268771	0.00375072	0.475595	-0.00270867	0.00537686	0.61573
cg07202610	-0.00427668	0.0111046	0.701105	-0.002132	0.00624697	0.733731	0.0073635	0.00895537	0.413239
cg07202631	-0.00991687	0.0175103	0.572652	-0.00415135	0.00985058	0.674503	0.00769133	0.0141213	0.587413
cg07202669	0.0117858	0.015993	0.463189	-0.00134509	0.00899698	0.88151	-0.0169257	0.0128977	0.192949
cg07202827	-0.0366001	0.0168798	0.0329318	0.0193691	0.00949585	0.044481	0.0230037	0.0136128	0.0947209
cg07202838	0.011535	0.00736266	0.120904	-0.00571475	0.00414192	0.171287	-0.0114676	0.00593767	0.0567743
cg07202869	-0.000750138	0.0450352	0.98675	0.00718327	0.0253349	0.777458	0.020032	0.036319	0.5827
cg07202976	-0.017741	0.0190935	0.355436	0.0186657	0.0107412	0.0858751	0.003377	0.0153981	0.826932
cg07202981	-0.00462274	0.0108994	0.672544	0.0012778	0.00613154	0.835417	-0.000749198	0.0087899	0.932276
cg07203024	0.0442842	0.0146489	0.00330746	-0.0194371	0.00824086	0.0206368	-0.0305393	0.0118137	0.0114416
cg07203025	0.00370988	0.00985032	0.707391	-0.00851747	0.00554138	0.127991	-0.00792403	0.00794387	0.321352
cg07203098	0.00133908	0.00206817	0.519074	-0.00222886	0.00116347	0.0587651	-0.00154054	0.00166789	0.358287
cg07203134	-0.0029295	0.00315863	0.356314	0.000884204	0.00177691	0.620046	0.00390942	0.0025473	0.128564
cg07203151	-0.00916774	0.010371	0.379203	0.00910693	0.0058343	0.122256	0.00526439	0.00836379	0.530758
cg07203167	0.00549044	0.0124775	0.661035	-0.000877294	0.00701933	0.900832	0.000734104	0.0100626	0.942014
cg07203186	0.0125408	0.00689943	0.0726404	0.00311095	0.00388133	0.425068	0.000150804	0.00556409	0.978441
cg07203258	0.00222055	0.00523641	0.672594	0.00224089	0.00294579	0.448935	-0.000569642	0.00422295	0.893016
cg07203271	-0.019516	0.0100099	0.0545121	0.00674559	0.00563115	0.234283	0.0090041	0.00807256	0.267825
cg07203316	-0.0301708	0.0166354	0.0732605	0.0136564	0.00935836	0.148176	0.0118793	0.0134157	0.378398
cg07203320	0.00499164	0.006368	0.435299	0.005832	0.00358237	0.107232	-0.00494515	0.00513552	0.338314
cg07203352	-0.00243984	0.00371021	0.512571	-0.0014531	0.00208721	0.488208	0.00103385	0.00299213	0.730556
cg07203362	-0.0142528	0.0403864	0.725029	0.0396537	0.0227197	0.0845387	0.00787159	0.0325699	0.809608
cg07203423	-0.0132945	0.0115699	0.253755	0.0122569	0.00650873	0.0630998	0.0143752	0.00933061	0.127118
cg07203490	-0.00736154	0.00889602	0.410266	0.00228762	0.00500453	0.648758	0.00659405	0.00717426	0.360631
cg07203494	0.00175675	0.0175852	0.920659	0.00758886	0.0098927	0.445138	-0.0118857	0.0141817	0.404327
cg07203547	-0.0122589	0.0112853	0.280433	0.0107379	0.00634866	0.0944313	0.0145163	0.00910115	0.114423
cg07203561	-0.00192281	0.00242908	0.43081	-0.000281808	0.0013665	0.837107	0.0016057	0.00195895	0.414694
cg07203607	-0.00632094	0.014467	0.663276	0.00233893	0.00813852	0.774513	0.0097049	0.011667	0.407839
cg07203636	-0.0041976	0.00934647	0.654495	-0.00127513	0.00525793	0.808966	0.000617974	0.00753753	0.93485
cg07203755	-0.0142234	0.0120116	0.239659	0.00938882	0.00675723	0.168325	0.00184804	0.00968685	0.849154
cg07203767	0.010821	0.0116858	0.357069	-0.00316134	0.00657392	0.63183	-0.0158092	0.00942407	0.097111
cg07203784	0.00918079	0.00336845	0.00779428	-0.00350272	0.00189495	0.0680148	-0.00347757	0.00271651	0.203972
cg07203817	0.00013624	0.0101418	0.989313	-0.00425312	0.00570534	0.458049	0.0030888	0.00817892	0.706629
cg07203873	-0.00203271	0.00298606	0.497891	0.00276763	0.00167983	0.103134	0.00145165	0.00240813	0.548238
cg07203886	0.00482667	0.0186544	0.796461	-0.00950157	0.0104942	0.367807	-0.00268651	0.015044	0.858695
cg07203890	-0.0209397	0.0121404	0.0882001	-0.00738497	0.0068297	0.282621	0.0226981	0.00979075	0.0228333
cg07203893	0.00919959	0.00730644	0.211439	-0.00327397	0.0041103	0.427944	-0.0110421	0.00589233	0.0643684
cg07203894	-0.00375409	0.0209306	0.858083	-0.0106399	0.0117747	0.368747	0.0018031	0.0168796	0.915183
cg07203903	0.0092531	0.0192246	0.631529	-0.00328343	0.0108149	0.762174	-0.00768034	0.0155038	0.621607
cg07203919	0.0163772	0.00637935	0.0120015	-0.00113147	0.00358875	0.753321	-0.00833203	0.00514467	0.109035
cg07203942	-0.0172869	0.0179718	0.338832	-0.00715056	0.0101102	0.481336	0.0114473	0.0144935	0.431828
cg07203951	-0.0402355	0.0128138	0.00232382	0.0143366	0.00720849	0.0499344	0.0220134	0.0103338	0.0360421
cg07203999	-0.0938993	0.123143	0.447859	-0.0488463	0.069275	0.482671	0.0482447	0.0993094	0.628358
cg07204005	-0.00947581	0.0119032	0.428208	0.00260447	0.00669624	0.69829	0.0178313	0.00959942	0.0666977
cg07204069	-0.0023138	0.0037256	0.536226	-0.00209214	0.00209586	0.321005	0.00151119	0.00300453	0.616287
cg07204075	0.00911502	0.0165481	0.583202	-0.00490495	0.00930925	0.599642	-0.00386212	0.0133453	0.772981
cg07204084	0.00404294	0.0124965	0.747093	-0.00506353	0.00703003	0.473334	-0.00781364	0.0100779	0.440301
cg07204134	0.00413549	0.00905643	0.649097	-0.0120619	0.00509476	0.0201786	-0.00207659	0.00730362	0.776854
cg07204163	0.00575498	0.00898959	0.523776	-0.00464482	0.00505717	0.360976	-0.00181927	0.00724972	0.802464
cg07204165	-0.005829	0.00571175	0.310374	0.00706295	0.00321319	0.0306595	0.00385557	0.00460628	0.404926
cg07204236	0.0438929	0.0664708	0.510825	-0.0498254	0.0373937	0.186272	-0.00130143	0.0536059	0.980688
cg07204255	0.00527993	0.00318367	0.100914	-0.000160283	0.001791	0.9289	-0.00389728	0.00256749	0.132743
cg07204290	0.00430228	0.00698607	0.539648	-4.37759e-05	0.00393007	0.991139	-0.00264931	0.00563397	0.639389
cg07204353	0.00913494	0.00781291	0.245587	-0.0077105	0.00439521	0.082984	-0.00669888	0.00630078	0.29071
cg07204430	0.0111858	0.0100105	0.266969	-0.0100212	0.0056315	0.078734	-0.00659694	0.00807306	0.416124
cg07204479	0.00154517	0.0235307	0.947798	0.00368735	0.0132374	0.781262	0.0113992	0.0189765	0.549639
cg07204486	0.0318518	0.0118152	0.00846267	0.00486076	0.00664674	0.466608	-0.0175985	0.00952847	0.0682358
cg07204522	-0.0116686	0.0113853	0.308326	-0.00675919	0.00640489	0.294271	0.00371912	0.00918176	0.686455
cg07204602	0.0829849	0.0251867	0.00143755	-0.0115776	0.014169	0.416149	-0.0699185	0.020312	0.00089735
cg07204658	0.00370553	0.0180366	0.837715	-0.00826434	0.0101466	0.417639	-0.00413612	0.0145457	0.776831
cg07204662	-0.0238609	0.0188847	0.209863	0.0150039	0.0106237	0.161513	0.00621207	0.0152297	0.684379
cg07204707	0.0059567	0.0103834	0.567704	0.00500861	0.00584128	0.393607	-0.00884627	0.0083738	0.293768
cg07204711	-0.00728674	0.018456	0.693967	-0.00830228	0.0103825	0.42615	0.0101817	0.0148839	0.495792
cg07204724	0.00321902	0.00851009	0.706181	-0.00144401	0.00478742	0.763675	0.00122446	0.00686303	0.858823
cg07204747	0.00256531	0.00484144	0.597587	0.00170763	0.00272359	0.532354	0.00196395	0.00390442	0.616261
cg07204792	-0.00558516	0.00956411	0.560787	-0.00229073	0.00538037	0.671361	0.0043767	0.00771305	0.571911
cg07204800	-0.00585954	0.0187699	0.75567	0.00725617	0.0105591	0.493831	0.0290534	0.0151371	0.0582948
cg07204803	-0.0332875	0.0159298	0.0396392	0.000529228	0.00896143	0.953046	0.02728	0.0128467	0.0366186
cg07204820	0.00433202	0.00479034	0.36838	0.00142731	0.00269484	0.597738	-0.0034552	0.0038632	0.373641
cg07204861	-0.00282255	0.0133443	0.83299	6.24628e-05	0.00750694	0.993381	0.00804395	0.0107616	0.456845
cg07204874	0.0208562	0.0163196	0.204734	-0.00346756	0.00918073	0.706595	-0.021911	0.0131611	0.0996276
cg07204969	0.0265731	0.0152788	0.0856179	-0.0127675	0.00859523	0.141134	-0.02525	0.0123217	0.0435238
cg07204975	0.0110226	0.00992401	0.269828	-0.00310453	0.00558283	0.579614	-0.00638302	0.00800329	0.427355
cg07205021	0.0270878	0.00962161	0.0060553	-0.00370859	0.00541271	0.495105	-0.0198211	0.00775942	0.0124173
cg07205085	-0.000491906	0.00771942	0.94934	-4.46143e-05	0.00434262	0.991827	-0.00328224	0.00622539	0.599404
cg07205154	0.0120028	0.00907593	0.189552	-0.00413145	0.00510574	0.420672	-0.00411787	0.00731935	0.575188
cg07205175	0.00115986	0.0103314	0.910878	-0.00790116	0.00581203	0.1776	0.00538835	0.00833186	0.519558
cg07205176	-0.0116788	0.0114552	0.310853	-0.00755327	0.00644423	0.244432	0.00804585	0.00923816	0.386242
cg07205194	0.0181071	0.0146145	0.218762	-0.00511617	0.00822149	0.535416	-0.00784711	0.011786	0.507341
cg07205203	-0.0338226	0.0397672	0.397429	-0.0166906	0.0223714	0.457684	0.00413377	0.0320706	0.897744
cg07205374	0.00106631	0.00252454	0.673817	0.00198129	0.0014202	0.166628	-0.00158018	0.00203594	0.439817
cg07205403	-0.00481122	0.0124922	0.701098	0.00712239	0.00702761	0.313704	0.0085339	0.0100745	0.399328
cg07205407	-0.000964105	0.0149885	0.948864	-0.00638564	0.0084319	0.450953	0.00375864	0.0120876	0.756599
cg07205452	-0.00234205	0.00697983	0.738041	0.00498112	0.00392656	0.208058	0.000502309	0.00562894	0.929104
cg07205460	0.00281402	0.00226747	0.218004	-0.000538172	0.00127558	0.674161	-0.00116381	0.00182861	0.526199
cg07205462	-0.00162442	0.00338129	0.632166	0.00247733	0.00190217	0.196308	0.00224068	0.00272686	0.413543
cg07205523	-0.00210026	0.0140876	0.881839	-0.00443884	0.00792508	0.576884	0.0118655	0.011361	0.299261
cg07205589	0.0130346	0.00835153	0.1223	-0.00429924	0.00469822	0.362739	-0.00947199	0.00673515	0.163266
cg07205627	-0.0245275	0.0152157	0.110673	0.0050335	0.00855971	0.558061	0.0156361	0.0122708	0.206047
cg07205657	0.000972221	0.00917098	0.915824	-0.00102856	0.00515921	0.842454	0.00588503	0.00739601	0.428421
cg07205661	-0.0455934	0.0183652	0.015009	0.00461126	0.0103315	0.656493	0.04115	0.0148107	0.00672197
cg07205670	0.00783359	0.0164761	0.635684	-0.00378505	0.00926875	0.684032	-0.0175368	0.0132873	0.19044
cg07205724	0.00935658	0.0075756	0.220199	-0.00405165	0.00426171	0.344447	-0.00230631	0.0061094	0.706742
cg07205753	-0.0148731	0.00902822	0.103168	0.00377759	0.0050789	0.45906	0.00530128	0.00728088	0.468547
cg07205791	0.0138897	0.017289	0.423992	-0.0156487	0.00972606	0.111335	-0.000779686	0.0139428	0.955537
cg07205796	-0.00691546	0.00302264	0.0246265	0.000476913	0.00170041	0.779799	0.00621656	0.00243763	0.0125573
cg07205807	-0.00904185	0.00592809	0.130908	0.00678219	0.00333489	0.0451002	0.000986451	0.00478075	0.83702
cg07205823	0.00487	0.01202	0.68638	0.00120598	0.00676196	0.858874	-0.00361408	0.00969364	0.710203
cg07205857	0.0126432	0.010812	0.245522	-0.00506149	0.00608235	0.407651	-0.00988722	0.00871939	0.26001
cg07205860	0.00586522	0.0104615	0.576514	0.00768246	0.00588523	0.195286	-0.00840629	0.0084368	0.321891
cg07205901	0.0252364	0.0100429	0.0138636	-0.00202938	0.00564971	0.720335	-0.024308	0.00809916	0.00352824
cg07205936	0.00519906	0.00719381	0.47184	0.00315604	0.00404693	0.43764	-0.00536496	0.0058015	0.357712
cg07205938	-0.0185784	0.0197285	0.349012	0.00587139	0.0110984	0.598164	0.0244385	0.0159102	0.128246
cg07205974	0.013923	0.0109752	0.208051	-0.00597765	0.00617419	0.335708	-0.00947428	0.00885104	0.287463
cg07206001	0.00283644	0.00790703	0.720691	0.000183241	0.00444816	0.967237	-0.000557203	0.00637668	0.930574
cg07206010	0.0593792	0.0233874	0.0129401	-0.037476	0.0131567	0.00550927	-0.0418726	0.0188609	0.0290751
cg07206053	-0.0182768	0.0228465	0.425951	0.0194686	0.0128525	0.13354	0.0124077	0.0184247	0.502503
cg07206145	0.00768988	0.017603	0.663327	-0.0121083	0.00990269	0.224811	-0.0123248	0.014196	0.387739
cg07206202	0.00914213	0.00880059	0.30184	0.000439116	0.00495084	0.929533	-0.00429354	0.0070973	0.546821
cg07206256	-0.00798395	0.00793892	0.317428	0.00218094	0.0044661	0.626572	0.00737204	0.0064024	0.252776
cg07206293	0.0358229	0.0448377	0.426549	0.0237957	0.0252238	0.348158	-0.036553	0.0361597	0.314944
cg07206442	0.0140874	0.016975	0.408926	-0.0108641	0.00954942	0.258456	-0.0087729	0.0136896	0.523348
cg07206489	-0.000577612	0.00281738	0.838049	0.00131343	0.00158494	0.409599	-0.00020349	0.00227209	0.928847
cg07206497	-0.0324006	0.0188714	0.0896373	0.00469023	0.0106163	0.659759	0.0160099	0.015219	0.295797
cg07206531	-0.000520234	0.00945596	0.956254	-0.000920782	0.00531953	0.862989	0.00347638	0.00762583	0.649647
cg07206630	-0.0387367	0.0396368	0.331198	0.00941729	0.022298	0.673845	0.00840033	0.0319654	0.793345
cg07206643	0.00182908	0.00288566	0.52788	-0.00291527	0.00162335	0.0760738	-0.00113818	0.00232716	0.626042
cg07206704	0.00851595	0.0104033	0.415313	-0.00155834	0.00585245	0.790675	-0.00734789	0.0083898	0.383601
cg07206725	0.00687227	0.00473579	0.150423	-0.00339484	0.00266416	0.206042	-0.00552026	0.00381921	0.152024
cg07206827	0.00857128	0.0119516	0.47524	0.00149626	0.00672349	0.824426	-0.000292505	0.0096385	0.975861
cg07206840	-0.00501129	0.00314976	0.115321	0.000358112	0.00177192	0.840319	0.00606433	0.00254015	0.0191858
cg07206926	-7.20526e-06	0.00301108	0.998096	-0.00127712	0.00169391	0.452962	0.00261297	0.00242831	0.284952
cg07206927	0.00324676	0.0128821	0.801621	-0.00843974	0.00724691	0.24744	-0.00214613	0.0103888	0.836831
cg07206985	0.00274308	0.00942726	0.77178	0.00619484	0.00530338	0.246035	-0.00231935	0.00760268	0.761059
cg07207068	0.0041604	0.0092227	0.653063	-0.00733016	0.0051883	0.161359	0.000516699	0.00743771	0.944779
cg07207070	0.0469567	0.0324288	0.151298	-0.0145867	0.0182431	0.426185	-0.0210069	0.0261524	0.424071
cg07207080	-0.00434159	0.0275641	0.875218	0.0236862	0.0155064	0.130347	0.00650283	0.0222293	0.770591
cg07207090	-0.0352756	0.017431	0.0461385	0.0141164	0.00980592	0.15366	0.01688	0.0140573	0.233165
cg07207220	-0.00428497	0.00375827	0.257429	0.0014125	0.00211424	0.505886	0.00266713	0.00303088	0.381349
cg07207286	-0.0126849	0.00695233	0.0715816	0.00171196	0.00391109	0.6627	0.00919078	0.00560676	0.104861
cg07207367	0.0029135	0.00928273	0.754395	0.00242133	0.00522207	0.644067	-0.00424454	0.00748612	0.572217
cg07207484	-0.0729586	0.0318396	0.0244109	0.0172534	0.0179116	0.338153	0.0516967	0.0256773	0.0472445
cg07207490	0.00216593	0.00728407	0.766923	-0.00228603	0.00409771	0.578393	-0.004537	0.00587429	0.44205
cg07207551	-0.00120494	0.0134293	0.928717	-0.00448181	0.00755474	0.554593	0.00126491	0.0108301	0.907298
cg07207581	-0.0120862	0.00963937	0.213337	-0.00323244	0.0054227	0.552696	0.00677297	0.00777374	0.386065
cg07207599	-0.00832691	0.00738121	0.262442	-0.00673304	0.00415236	0.108615	0.013158	0.00595263	0.0297602
cg07207652	0.00249768	0.0101804	0.806783	-0.00142733	0.00572707	0.803788	-0.00444651	0.00821007	0.589516
cg07207660	0.00504146	0.0161597	0.755822	0.0130684	0.00909076	0.154233	-0.00841177	0.0130321	0.520365
cg07207669	0.00820375	0.0346274	0.813293	0.0196597	0.0194799	0.315729	0.0130098	0.0279255	0.642498
cg07207670	0.0111385	0.00998909	0.267965	-0.0033579	0.00561944	0.551729	-0.0020936	0.00805578	0.795579
cg07207682	-0.00603047	0.00573564	0.296054	0.000282556	0.00322663	0.930425	0.00508679	0.00462555	0.274562
cg07207692	0.00795051	0.00652625	0.226505	-0.00577958	0.00367139	0.119152	-0.00628526	0.00526315	0.235721
cg07207704	-0.00261072	0.0140012	0.852525	0.00438809	0.0078765	0.578915	0.001634	0.0112914	0.885281
cg07207705	0.00195014	0.00946596	0.837271	0.00103283	0.00532515	0.846676	-0.00117213	0.0076339	0.878334
cg07207726	0.00170674	0.00342996	0.620053	-0.0015741	0.00192955	0.416903	-0.00224056	0.00276612	0.420202
cg07207740	0.0248183	0.0400488	0.537112	-0.0198461	0.0225298	0.380864	-0.0179924	0.0322976	0.578935
cg07207742	0.0200856	0.00975417	0.0425378	-0.00721476	0.00548728	0.192109	-0.0122679	0.00786632	0.122583
cg07207789	-0.0411338	0.0207304	0.0504576	0.025883	0.0116621	0.0291212	0.0354122	0.0167182	0.0370797
cg07207813	-0.0141074	0.0203426	0.48989	0.00761506	0.0114439	0.507579	0.0253721	0.0164054	0.125682
cg07207833	-0.000190071	0.00242407	0.937686	0.0020902	0.00136368	0.129049	-0.00141173	0.00195491	0.472187
cg07207858	-0.0049417	0.00321039	0.12745	0.00155039	0.00180603	0.393057	0.00287051	0.00258904	0.27068
cg07207891	-0.00159958	0.00273099	0.559621	0.000708183	0.00153634	0.646009	0.000458324	0.00220243	0.835649
cg07207923	-0.000586627	0.00762331	0.938843	0.00195753	0.00428855	0.649227	-0.00365794	0.00614788	0.553429
cg07207937	0.000674253	0.00217996	0.757854	0.000963813	0.00122636	0.434102	-0.00020608	0.00175805	0.906961
cg07207957	-0.00110412	0.00378774	0.771381	0.000879766	0.00213082	0.680737	0.000469123	0.00305465	0.878307
cg07207958	-0.00400943	0.00815538	0.624248	-0.00566624	0.00458787	0.220216	0.00850849	0.00657697	0.19928
cg07207959	-4.08482e-05	0.0120368	0.9973	0.000804196	0.00677142	0.905743	0.00307018	0.0097072	0.752567
cg07207982	0.0422738	0.0238205	0.079531	-0.0266622	0.0134004	0.0498438	-0.0345555	0.0192102	0.0755982
cg07208029	-0.0218577	0.00876341	0.0145605	0.0131051	0.00492993	0.00938304	0.0112682	0.00706732	0.114555
cg07208057	-0.00339067	0.00858229	0.693775	0.000708414	0.00482803	0.883693	0.00347921	0.00692125	0.616486
cg07208077	0.0129102	0.0110527	0.246048	0.00149182	0.00621779	0.810964	-0.00837889	0.00891354	0.349872
cg07208161	-0.00937132	0.00800583	0.245046	0.00450345	0.00450374	0.32018	0.00468282	0.00645636	0.470258
cg07208172	0.0063619	0.014458	0.661035	-0.00901717	0.00813346	0.270708	-0.00924779	0.0116598	0.429906
cg07208231	-0.0113383	0.00964223	0.242917	-0.00574218	0.00542431	0.292781	0.0156778	0.00777605	0.0469402
cg07208267	0.00693915	0.00978426	0.480131	-0.0046174	0.00550421	0.403887	-0.00958362	0.00789059	0.227896
cg07208322	-0.00106993	0.00295608	0.718293	0.00239123	0.00166297	0.154125	-0.00163956	0.00238395	0.493485
cg07208344	0.0110005	0.0122105	0.370188	0.00882576	0.00686914	0.202337	-0.0108332	0.00984728	0.274384
cg07208425	-0.0256204	0.0351648	0.468262	0.0384493	0.0197823	0.0552494	-0.000110718	0.028359	0.996894
cg07208440	0.000518344	0.00607305	0.932183	0.00506283	0.00341644	0.142064	-0.00264941	0.00489766	0.589954
cg07208456	0.00434653	0.00373014	0.247179	0.000934542	0.00209842	0.657195	-0.0037717	0.0030082	0.213349
cg07208467	-0.00102543	0.0104439	0.922017	0.00128523	0.00587528	0.827367	-0.00343758	0.00842253	0.684196
cg07208513	-0.00217033	0.00391434	0.580723	-0.00269351	0.00220204	0.224639	0.0019954	0.00315675	0.529015
cg07208541	0.0144906	0.0204612	0.480757	-0.0103565	0.0115106	0.370803	-0.00768378	0.0165011	0.642654
cg07208552	0.00114016	0.0175538	0.948365	0.00692204	0.00987505	0.485241	0.000220155	0.0141564	0.987629
cg07208565	0.00413131	0.00856914	0.630964	-0.00870105	0.00482064	0.0746226	0.000472153	0.00691065	0.945689
cg07208587	-0.00208695	0.0164313	0.899232	-0.000416205	0.00924358	0.964192	0.0011242	0.0132512	0.93259
cg07208599	0.0162578	0.0171959	0.347112	0.0140846	0.00967369	0.149084	-0.000865311	0.0138678	0.950393
cg07208616	-0.0162132	0.00979606	0.101597	0.010864	0.00551085	0.0519323	0.0142056	0.00790011	0.0757022
cg07208649	-0.0107111	0.00666045	0.111506	0.00184557	0.00374689	0.623593	0.00509526	0.00537137	0.345515
cg07208650	0.00282973	0.00637985	0.658501	-0.00398497	0.00358904	0.269993	-0.00146912	0.00514508	0.775926
cg07208667	0.00689628	0.0150025	0.646923	-0.00132338	0.00843979	0.875773	-0.0184952	0.0120989	0.13006
cg07208690	0.012011	0.0132814	0.368367	-0.0183944	0.00747154	0.0158397	-0.00575627	0.0107109	0.59238
cg07208691	0.010174	0.00771169	0.190614	-0.00151807	0.00433827	0.72726	-0.00270058	0.00621915	0.665218
cg07208703	0.00333847	0.00598366	0.578358	0.00102212	0.00336615	0.76214	-0.00623085	0.00482556	0.200129
cg07208752	0.0185547	0.00922438	0.0474421	-0.00764902	0.00518925	0.144172	-0.00990603	0.00743907	0.186544
cg07208785	0.0161351	0.0087678	0.0692184	-0.0048561	0.0049324	0.327649	-0.0116441	0.00707086	0.103298
cg07208825	0.000917505	0.0105007	0.930579	-0.00419172	0.00590728	0.479903	0.0033534	0.00846841	0.693105
cg07208853	-0.0224459	0.0100415	0.0280188	0.0130702	0.00564895	0.0230964	0.0158598	0.00809808	0.0534547
cg07208882	0.00579398	0.00941157	0.539789	0.000366128	0.00529455	0.945031	-0.00781641	0.00759003	0.306014
cg07208891	0.00110957	0.00872876	0.899148	-0.00398927	0.00491043	0.418828	0.000857488	0.00703937	0.903335
cg07208898	-0.00126479	0.0153068	0.934341	-0.00264453	0.00861097	0.75951	-0.00230998	0.0123443	0.852005
cg07208908	0.00279402	0.00481062	0.562911	0.000395149	0.00270625	0.884256	-0.00184318	0.00387956	0.635935
cg07209009	-0.0214196	0.0131473	0.106972	0.0116036	0.00739613	0.120393	0.00934094	0.0106028	0.380807
cg07209034	0.0162779	0.0128506	0.208719	0.000663072	0.00722918	0.927135	-0.0212278	0.0103634	0.043612
cg07209066	-0.0256275	0.0154927	0.101783	0.0147965	0.00871556	0.0932219	0.0127284	0.0124942	0.311215
cg07209071	-0.0351049	0.0320414	0.276344	0.00792351	0.0180252	0.661357	0.022705	0.0258401	0.382055
cg07209123	-0.00514889	0.00369233	0.166806	0.000157586	0.00207715	0.939703	0.0010486	0.00297771	0.725596
cg07209141	-0.000191738	0.0099561	0.98468	-0.000512992	0.00560088	0.927238	0.00159313	0.00802917	0.843192
cg07209195	-0.0164867	0.0119004	0.169557	0.0215742	0.00669464	0.00180178	0.0105182	0.00959713	0.276185
cg07209240	-0.00241199	0.013949	0.86313	0.00533427	0.00784713	0.498495	0.000633903	0.0112493	0.955195
cg07209244	0.00965548	0.0120405	0.424836	-0.000457172	0.00677345	0.946346	-0.00109343	0.00971012	0.910608
cg07209310	0.0128544	0.00999588	0.201947	0.00243299	0.00562326	0.666354	-0.0195833	0.00806125	0.0172339
cg07209338	-0.00168801	0.00538547	0.754715	0.00441178	0.00302964	0.149019	-0.000940622	0.00434315	0.829058
cg07209385	0.0107965	0.00977159	0.272327	-0.00260875	0.00549709	0.636311	-0.0111131	0.00788038	0.162122
cg07209388	-0.0111251	0.021714	0.609735	0.00584606	0.0122154	0.633465	0.0255666	0.0175114	0.147977
cg07209500	-0.00628929	0.012804	0.624553	0.00550928	0.007203	0.446474	0.00831102	0.0103259	0.423139
cg07209546	-0.00526753	0.00406466	0.198506	0.000572593	0.00228661	0.802873	0.001078	0.00327798	0.743069
cg07209547	-0.00573772	0.0123805	0.644228	0.000281715	0.00696476	0.96783	0.013193	0.00998437	0.189927
cg07209548	-0.00863018	0.00944984	0.363688	0.00491972	0.00531608	0.357357	0.00122056	0.00762089	0.873135
cg07209550	-0.0230828	0.0126838	0.0722999	-0.00217191	0.00713536	0.761577	0.0206796	0.0102289	0.0463553
cg07209567	-0.0133719	0.0158529	0.401319	0.0132271	0.00891818	0.14173	0.0139173	0.0127847	0.27941
cg07209624	-0.00771447	0.0152874	0.615126	0.00734067	0.00860008	0.395749	0.010536	0.0123287	0.395179
cg07209631	0.00261633	0.00227035	0.252393	-0.00183744	0.00127721	0.153925	-0.00133257	0.00183094	0.468734
cg07209634	0.00269148	0.00863999	0.756173	0.00104507	0.00486049	0.830272	0.00224057	0.00696778	0.748574
cg07209686	-0.00507524	0.00993049	0.610623	0.00524755	0.00558648	0.350222	0.00313773	0.00800852	0.696187
cg07209709	0.000747802	0.00381883	0.845219	-0.00192816	0.00214831	0.371974	0.0020275	0.00307972	0.5121
cg07209719	0.00424042	0.00859558	0.623055	0.00296172	0.00483551	0.541846	-0.00461767	0.00693197	0.507124
cg07209749	-0.00995727	0.0130237	0.446657	0.00141252	0.00732658	0.847581	0.00940843	0.0105031	0.3729
cg07209760	-0.0159563	0.0279117	0.569055	0.0222692	0.015702	0.159777	0.00957748	0.0225096	0.671559
cg07209821	-0.0127861	0.0128341	0.321953	0.0035885	0.00721992	0.620452	0.0143458	0.0103502	0.169358
cg07209823	-0.00824323	0.0083631	0.327094	-0.00377315	0.00470473	0.424795	0.0068886	0.00674448	0.309978
cg07209841	-0.000231775	0.0234632	0.992142	-0.00319431	0.0131994	0.80936	-0.0158729	0.0189221	0.403903
cg07209871	-0.00109904	0.021172	0.958722	0.0117077	0.0119105	0.32841	-0.00283327	0.0170743	0.8686
cg07209889	0.00421472	0.00463427	0.365675	0.000368102	0.00260705	0.88805	-0.00590656	0.00373734	0.117726
cg07209892	0.0047029	0.00802331	0.559325	-0.00100708	0.00451357	0.823976	-0.00378708	0.00647045	0.559905
cg07209896	0.001513	0.0179474	0.933014	-0.00328487	0.0100964	0.745716	0.00170437	0.0144738	0.906539
cg07209977	0.0014071	0.00987498	0.887029	-0.000895289	0.00555525	0.872349	-0.00301302	0.00796375	0.70612
cg07209987	-0.00215081	0.0309309	0.944726	0.024466	0.0174004	0.163353	-0.00582594	0.0249445	0.815891
cg07210017	-0.0234608	0.0211232	0.269846	0.0250921	0.011883	0.0376576	0.0042764	0.017035	0.802392
cg07210082	-0.00918424	0.0109284	0.403043	0.00479984	0.00614788	0.43713	0.00952537	0.00881332	0.282846
cg07210123	-0.00704803	0.010527	0.504978	0.00196665	0.00592203	0.740638	0.0129991	0.00848955	0.129437
cg07210187	0.00728263	0.0276395	0.792814	-0.00626515	0.0155488	0.688009	-0.00464472	0.0222901	0.835434
cg07210205	0.00315901	0.00430423	0.465011	0.00122441	0.00242138	0.614399	-0.0044946	0.00347118	0.198884
cg07210229	-0.2567	0.112238	0.0246748	0.0810024	0.0631404	0.203016	0.109752	0.0905152	0.228672
cg07210261	-0.0160401	0.00799315	0.0479562	-0.00142606	0.00449661	0.751914	0.0157223	0.00644613	0.0168071
cg07210263	0.00464024	0.00237998	0.0545092	-0.00208688	0.00133888	0.122788	-0.00259429	0.00191935	0.180074
cg07210319	-0.0283683	0.0175666	0.11004	0.00191439	0.00988226	0.846857	0.0208639	0.0141668	0.144515
cg07210335	-0.000295608	0.00645121	0.96356	0.00203524	0.00362918	0.57641	-0.00139907	0.00520263	0.788646
cg07210406	-0.000132496	0.00914863	0.988479	0.00883043	0.00514664	0.0898476	-0.0040092	0.00737798	0.588276
cg07210453	0.0147353	0.00861446	0.0908163	-0.0103787	0.00484613	0.0350844	-0.0111733	0.0069472	0.111472
cg07210454	-0.000222478	0.0153196	0.988447	-0.0010081	0.00861817	0.907157	0.00670071	0.0123546	0.588986
cg07210462	-0.00108951	0.00212782	0.609958	0.00108318	0.00119702	0.368079	0.000563049	0.001716	0.74363
cg07210466	0.00208562	0.0151579	0.890887	-0.00835054	0.00852717	0.330218	0.00128989	0.0122242	0.916212
cg07210467	0.0112224	0.0110024	0.310626	0.000772199	0.0061895	0.901009	-0.00504649	0.00887299	0.571027
cg07210490	-0.00327839	0.00246616	0.18729	-0.000566999	0.00138736	0.683795	0.00341565	0.00198885	0.0895483
cg07210669	0.0299717	0.0204018	0.145504	-0.0149518	0.0114772	0.196182	-0.0223661	0.0164532	0.177621
cg07210738	0.032723	0.0225161	0.149817	-0.00146125	0.0126666	0.90843	-0.0120449	0.0181583	0.508913
cg07210763	-0.0303347	0.0282327	0.285662	-0.00546064	0.0158826	0.731835	0.0195628	0.0227685	0.392645
cg07210774	0.00236713	0.0124703	0.849902	-0.00412083	0.00701525	0.558485	0.0114692	0.0100567	0.257302
cg07210784	-0.00173497	0.00227861	0.448515	-0.000185754	0.00128185	0.885124	0.0014554	0.0018376	0.430561
cg07210835	-0.0211966	0.0116023	0.0712184	0.0020711	0.00652694	0.751782	0.0110973	0.00935673	0.238917
cg07210839	0.001251	0.00432585	0.773139	0.000241441	0.00243354	0.921202	0.00106892	0.00348861	0.760047
cg07210840	0.0159034	0.0225237	0.482074	-0.0128245	0.0126709	0.314352	-0.016604	0.0181644	0.363254
cg07210908	-0.00291231	0.00917646	0.751743	-0.00607862	0.00516229	0.242281	0.0013328	0.00740043	0.857505
cg07210996	0.0016747	0.00359496	0.642517	-0.00110354	0.00202238	0.586724	0.00278049	0.00289919	0.34025
cg07211020	-0.0309017	0.0202072	0.129917	0.0244737	0.0113677	0.0341587	0.0174301	0.0162962	0.287838
cg07211044	-0.0275334	0.0228074	0.230698	0.013497	0.0128305	0.295802	0.0121645	0.0183932	0.510172
cg07211140	-0.0201775	0.0132248	0.130788	0.0116681	0.00743971	0.120513	0.00371188	0.0106652	0.728674
cg07211155	-0.00178055	0.0146331	0.90344	-0.00583781	0.00823195	0.480163	0.0058667	0.011801	0.620376
cg07211212	0.0308094	0.0257533	0.234895	-0.0157961	0.0144877	0.278659	-0.0268071	0.0207689	0.200297
cg07211215	0.0155185	0.012171	0.205772	-0.00543294	0.00684691	0.429703	-0.00550557	0.00981543	0.576335
cg07211220	-0.000314111	0.0140985	0.982277	0.00707327	0.00793122	0.375004	-0.00582869	0.0113698	0.609529
cg07211239	0.00935101	0.0153501	0.544027	-0.0104857	0.0086353	0.228004	-0.0118178	0.0123792	0.342462
cg07211251	-0.000596132	0.0118117	0.959867	0.000954913	0.00664479	0.886071	0.00376275	0.00952567	0.693824
cg07211259	-0.0219323	0.0247079	0.377227	0.0245042	0.0138996	0.0815051	0.0159608	0.0199259	0.42536
cg07211292	-0.0224981	0.0207304	0.28087	-0.00394482	0.0116621	0.736001	0.012496	0.0167182	0.456855
cg07211310	0.00276326	0.00362154	0.447572	-0.00148444	0.00203732	0.468235	-0.00248215	0.00292062	0.397784
cg07211377	0.00486407	0.0080583	0.547711	-0.000155586	0.00453326	0.972702	-0.00077121	0.00649867	0.905815
cg07211381	0.00183356	0.00289013	0.52751	-0.000506173	0.00162587	0.756315	-0.000400557	0.00233077	0.863959
cg07211415	0.00396649	0.00382987	0.303293	-0.00164889	0.00215452	0.446203	-0.00175966	0.00308863	0.57037
cg07211474	-0.0183722	0.0269749	0.49767	0.0213279	0.015175	0.163528	0.00518764	0.0217541	0.812093
cg07211476	0.0177025	0.0188888	0.351313	-0.00734087	0.010626	0.49155	-0.0268617	0.015233	0.0814292
cg07211496	-0.00310897	0.00539207	0.565746	-0.000935535	0.00303335	0.75852	0.00383331	0.00434848	0.380517
cg07211498	0.00278569	0.00341007	0.416268	-0.00114168	0.00191836	0.553334	-0.00205495	0.00275007	0.456985
cg07211511	0.0473342	0.0324206	0.147975	-0.0602492	0.0182385	0.00139896	-0.0209881	0.0261459	0.424369
cg07211516	0.0070636	0.00764506	0.358132	0.00229128	0.00430079	0.595591	-0.00154887	0.00616541	0.802251
cg07211612	-0.00115352	0.00339305	0.734721	-0.00171657	0.00190879	0.371035	0.00325989	0.00273635	0.236841
cg07211661	0.00872544	0.00573172	0.131644	-0.00722085	0.00322443	0.0277393	-0.00103752	0.00462239	0.822941
cg07211672	0.00611633	0.0127765	0.633369	-0.00170123	0.00718752	0.813465	-0.00218944	0.0103037	0.832233
cg07211684	0.0116862	0.0111675	0.298322	0.00157555	0.00628236	0.802582	-0.0101392	0.0090061	0.263413
cg07211768	-0.0674317	0.0245927	0.00744569	0.0119995	0.0138348	0.388196	0.0516251	0.019833	0.0109029
cg07211787	0.0142312	0.0125444	0.259788	0.00555135	0.00705694	0.433674	-0.011732	0.0101165	0.249425
cg07211850	-0.00319186	0.0091872	0.729131	-0.00858603	0.00516833	0.100342	0.000313226	0.00740909	0.966378
cg07211852	-0.00802974	0.00724445	0.270816	0.00273037	0.00407542	0.504699	0.00337761	0.00584234	0.564708
cg07211874	0.00687877	0.0108567	0.528047	-0.00805221	0.00610754	0.19091	-0.0162612	0.00875549	0.0667386
cg07211875	-0.00274109	0.00733508	0.70956	-0.00131104	0.0041264	0.751477	0.00156775	0.00591543	0.79163
cg07211884	0.0421792	0.0360878	0.245755	-0.00700198	0.0203015	0.731022	-0.00734472	0.0291033	0.801367
cg07211894	0.00350652	0.00593715	0.55635	0.00262825	0.00333999	0.433526	-0.00195884	0.00478806	0.683488
cg07211915	-0.000275962	0.00674552	0.967463	-0.00210317	0.00379474	0.580876	-0.000676379	0.00543997	0.901344
cg07211972	-0.00742196	0.00692691	0.286992	-0.00644302	0.00389679	0.101934	0.0114625	0.00558626	0.0432557
cg07211990	0.00141157	0.0129033	0.913146	-0.012182	0.00725883	0.0969761	-0.00476328	0.0104059	0.648302
cg07212009	0.0141802	0.0113389	0.214518	-0.00551989	0.00637878	0.389281	-0.0108574	0.00914432	0.238403
cg07212013	0.00606936	0.00510742	0.238008	0.00297465	0.00287322	0.303465	-0.00651525	0.00411892	0.117412
cg07212035	-0.000801396	0.00354838	0.821861	0.0013768	0.00199617	0.492248	0.00177327	0.00286162	0.53713
cg07212067	-0.048687	0.0261613	0.0661967	0.0297275	0.0147172	0.0465424	0.0372067	0.021098	0.0814062
cg07212104	-0.0168875	0.0106084	0.115119	-0.00172279	0.00596783	0.773529	0.0202286	0.00855521	0.0203341
cg07212142	0.000997178	0.0136705	0.942022	-0.00815022	0.00769045	0.292245	-0.000106505	0.0110247	0.992315
cg07212292	-0.000407098	0.00300094	0.892413	0.0010854	0.0016882	0.521999	0.000524553	0.00242013	0.828926
cg07212337	-0.00141917	0.00737213	0.847806	0.0080396	0.00414725	0.0558762	-0.00330979	0.00594531	0.57919
cg07212384	-0.0136512	0.0124351	0.275394	0.0104632	0.00699544	0.138431	3.88227e-06	0.0100284	0.999692
cg07212401	-0.0198857	0.0193421	0.306817	0.00793884	0.010881	0.467638	0.0139623	0.0155986	0.373259
cg07212416	0.00155633	0.00997172	0.876345	0.00955185	0.00560967	0.0922696	-0.00128594	0.00804177	0.873333
cg07212449	-0.00113811	0.00649855	0.861392	-0.00559646	0.00365581	0.129523	0.00143004	0.00524081	0.785618
cg07212470	0.0182288	0.0171005	0.28945	0.00530313	0.00962001	0.582902	-0.0213428	0.0137908	0.125432
cg07212492	0.00823547	0.0125006	0.511802	0.0110717	0.00703233	0.119111	-0.0140716	0.0100812	0.166404
cg07212541	0.0321863	0.0297512	0.28238	-0.0373537	0.0167368	0.0282565	-0.0205499	0.0239931	0.394133
cg07212543	0.00472091	0.01176	0.689104	0.00407612	0.00661566	0.539454	-0.00340782	0.00948391	0.720242
cg07212563	-0.0106594	0.00872172	0.225024	0.000457789	0.00490647	0.925882	0.00992654	0.0070337	0.161811
cg07212584	-3.10889e-05	0.00929234	0.997338	0.00366714	0.00522748	0.4849	-0.00424395	0.00749388	0.572667
cg07212615	-0.0143891	0.00762534	0.0625722	0.00379554	0.00428969	0.378758	0.00905009	0.00614951	0.144801
cg07212628	-0.00338193	0.0177142	0.849046	-2.44352e-05	0.00996524	0.998049	-0.00634528	0.0142857	0.658049
cg07212644	0.000456067	0.00287998	0.87455	0.00117873	0.00162015	0.468894	-0.000342067	0.00232258	0.883261
cg07212702	-0.0217896	0.0175844	0.218703	0.00142535	0.00989226	0.885773	0.0172915	0.0141811	0.226091
cg07212710	-0.0222984	0.0132808	0.0968258	0.00415089	0.00747122	0.579955	0.0112363	0.0107104	0.297106
cg07212747	0.00796881	0.0226752	0.726133	-0.00601364	0.0127561	0.63854	-0.00459542	0.0182866	0.802189
cg07212748	0.0102234	0.0118943	0.39247	-0.0120033	0.00669124	0.0763887	-0.00936422	0.00959226	0.331722
cg07212778	0.00319784	0.00326147	0.329628	0.00153586	0.00183477	0.404891	-0.00201025	0.00263024	0.446814
cg07212793	-0.00634633	0.00397988	0.114512	-0.00029339	0.00223891	0.896052	0.00615597	0.0032096	0.0584705
cg07212803	-0.0173329	0.0175023	0.324828	0.00889712	0.00984608	0.36875	0.024458	0.0141149	0.0867609
cg07212815	-0.00226498	0.0155318	0.884402	-0.000379925	0.00873753	0.965419	0.0125193	0.0125257	0.320397
cg07212818	0.038397	0.0220371	0.0850593	-0.0183269	0.0123972	0.14302	-0.0154451	0.017772	0.387258
cg07212827	-0.0171288	0.013742	0.216019	0.013126	0.00773065	0.0931813	0.0067444	0.0110823	0.54443
cg07212834	-0.00856207	0.00707072	0.229283	0.00942341	0.00397769	0.0200993	0.00842365	0.00570224	0.143303
cg07212837	0.0139666	0.0159513	0.383728	-0.00890461	0.00897354	0.323858	-0.012758	0.0128641	0.324131
cg07212848	0.00658115	0.0118381	0.579718	-0.00499655	0.0066596	0.455159	-0.00162476	0.00954691	0.865268
cg07212852	0.00259494	0.00771092	0.737303	0.000541235	0.00433784	0.901	0.00362363	0.00621853	0.561628
cg07212940	-0.0165352	0.0252082	0.51363	0.00799753	0.0141811	0.574267	-0.00173644	0.0203293	0.932132
cg07212963	0.000974423	0.00306855	0.751604	0.00121635	0.00172623	0.482969	-0.000418074	0.00247465	0.866243
cg07212969	0.00652692	0.00535704	0.226449	0.0015681	0.00301364	0.604183	-0.00614008	0.00432022	0.158905
cg07213029	-0.00234437	0.00844538	0.781999	0.0033431	0.00475101	0.483568	-0.00190913	0.00681084	0.779923
cg07213036	0.00108085	0.00366597	0.768839	-0.00341026	0.00206232	0.101897	0.00184891	0.00295645	0.533397
cg07213060	-0.0372076	0.0169373	0.0307573	0.0155776	0.0095282	0.105769	0.0343051	0.0136592	0.0139133
cg07213065	-0.0203825	0.010845	0.0636124	0.00971677	0.00610095	0.114948	0.00848186	0.00874605	0.334901
cg07213119	0.0121693	0.0132565	0.361223	-0.00216153	0.00745756	0.772642	-0.00908815	0.0106908	0.397664
cg07213145	0.0238911	0.0118372	0.0467128	-0.00677792	0.00665912	0.311642	-0.0235726	0.00954621	0.015538
cg07213181	0.0188807	0.0247208	0.447128	-0.0347125	0.0139069	0.0144893	-0.00626658	0.0199363	0.754041
cg07213202	-0.00883278	0.0165121	0.594097	0.0159565	0.00928903	0.0894785	0.000273946	0.0133163	0.983635
cg07213242	0.0117204	0.00712191	0.103524	-0.00738432	0.00400649	0.0688012	-0.00799832	0.00574352	0.167378
cg07213264	0.00750954	0.00805113	0.353601	-0.0023348	0.00452923	0.607544	-0.00584549	0.0064929	0.37051
cg07213289	0.0136162	0.00617411	0.0301282	0.000302706	0.0034733	0.930755	-0.0108157	0.00497916	0.0326253
cg07213296	-0.0109567	0.0108202	0.314119	-0.00164833	0.00608699	0.787205	0.0162659	0.00872603	0.0657653
cg07213414	0.0402164	0.0385214	0.299446	0.0133528	0.0216705	0.539426	-0.0169414	0.0310659	0.586949
cg07213415	0.0042996	0.00887547	0.629322	0.00357946	0.00499296	0.475401	-0.00810037	0.00715769	0.260942
cg07213444	-0.00722277	0.0118409	0.543499	-0.00628066	0.0066612	0.348418	0.00398391	0.00954919	0.677585
cg07213487	-0.011359	0.0136391	0.407277	-0.00286335	0.00767276	0.709941	0.00699881	0.0109993	0.526294
cg07213489	0.000955825	0.00374458	0.799142	0.000911848	0.00210654	0.66621	-0.00254718	0.00301985	0.401327
cg07213548	0.00660766	0.00710194	0.354798	-0.00120695	0.00399525	0.763316	-0.00395132	0.00572741	0.492138
cg07213616	0.0174806	0.00753214	0.0226925	-0.00350485	0.00423727	0.410469	-0.016566	0.00607435	0.007758
cg07213649	0.00477024	0.0150435	0.751948	-0.00947763	0.00846284	0.265906	-0.000224548	0.0121319	0.985276
cg07213684	0.0180429	0.018266	0.326062	-0.00648777	0.0102757	0.529493	0.00457238	0.0147308	0.757019
cg07213685	-0.0189801	0.0139694	0.177839	0.0170825	0.00785859	0.0325062	0.0175174	0.0112657	0.123679
cg07213698	0.0556716	0.0343347	0.108628	0.0199392	0.0193153	0.304858	-0.0585674	0.0276895	0.0373445
cg07213720	0.00580969	0.0043814	0.188395	-0.00236611	0.00246479	0.339796	-0.00334294	0.00353341	0.346782
cg07213721	-0.0156164	0.00805514	0.0558581	0.00105673	0.00453148	0.816168	0.00840423	0.00649613	0.199264
cg07213771	-0.0133319	0.0200318	0.50751	-0.0112926	0.0112691	0.319147	0.000970498	0.0161548	0.952237
cg07213780	0.0132314	0.030523	0.665756	-0.00742951	0.0171709	0.666344	0.0111128	0.0246155	0.652811
cg07213830	-0.0257308	0.0378851	0.498869	0.0261323	0.0213126	0.223531	0.00846774	0.0305527	0.782337
cg07213853	-0.0224802	0.0149241	0.135696	0.0110649	0.00839565	0.191068	0.012631	0.0120356	0.296938
cg07213870	-0.0056262	0.0143472	0.695932	-0.00990366	0.00807113	0.223192	0.00548586	0.0115704	0.636624
cg07213955	0.00633733	0.00710047	0.374633	-0.00713413	0.00399443	0.0776619	0.000852269	0.00572623	0.882036
cg07213957	0.025861	0.0157078	0.103379	-0.00670275	0.00883655	0.450234	-0.0094027	0.0126677	0.459976
cg07214066	-0.0235468	0.0212672	0.271336	0.02268	0.011964	0.0614002	0.0156031	0.0171511	0.365532
cg07214120	-0.0139876	0.0121089	0.251267	-0.000282538	0.00681198	0.967013	0.00957148	0.00976534	0.329794
cg07214164	-0.00205202	0.0110855	0.853585	-0.00237769	0.00623625	0.703955	0.00615972	0.00894001	0.492696
cg07214270	0.0101159	0.00975795	0.302825	0.0047687	0.00548941	0.387452	-0.00679559	0.00786937	0.390266
cg07214285	-0.00373868	0.0165792	0.822128	-0.00373994	0.00932674	0.689433	0.012884	0.0133704	0.33797
cg07214314	-0.00437662	0.00857919	0.611273	0.00639454	0.00482629	0.188743	0.0126436	0.00691876	0.0711422
cg07214355	0.00191418	0.0254093	0.940126	0.012383	0.0142942	0.388769	-0.00368568	0.0204915	0.857688
cg07214406	-0.00624015	0.00940399	0.508765	0.00767359	0.00529029	0.150598	0.00466798	0.00758392	0.539863
cg07214466	0.0247105	0.0287352	0.392243	-0.000677032	0.0161652	0.966691	-0.0278031	0.0231737	0.233562
cg07214473	-0.00380195	0.00483886	0.434221	-0.00152035	0.00272214	0.577964	0.00553469	0.00390234	0.159759
cg07214490	-0.0173378	0.011893	0.148577	0.0123642	0.0066905	0.068076	0.00132966	0.00959119	0.890068
cg07214539	-0.00558765	0.0131143	0.671132	0.00165238	0.00737756	0.823316	0.000355329	0.0105761	0.973277
cg07214562	0.00247658	0.0100121	0.805226	-0.000994273	0.00563238	0.860299	-0.00114003	0.00807432	0.888053
cg07214572	-0.000995711	0.0049688	0.841652	0.00281936	0.00279524	0.316015	0.00154139	0.00400712	0.701449
cg07214575	-0.0243829	0.0269958	0.368968	0.0158707	0.0151867	0.298969	0.0322441	0.021771	0.142289
cg07214715	0.000362127	0.00225658	0.872887	-0.000439784	0.00126946	0.729872	-4.58286e-05	0.00181984	0.979968
cg07214724	0.0203037	0.0170261	0.23638	-0.00557509	0.00957815	0.562065	-0.0192489	0.0137308	0.164593
cg07214766	-0.00355475	0.00693685	0.609669	0.00125464	0.00390238	0.748615	0.0024556	0.00559427	0.661812
cg07214880	-0.000379799	0.00821609	0.963238	-0.000738531	0.00462203	0.873429	0.0019148	0.00662593	0.773296
cg07214920	0.00837842	0.00911542	0.360619	-0.00438863	0.00512795	0.394501	-0.00357186	0.0073512	0.628297
cg07214937	0.00624107	0.00781287	0.426622	0.00076413	0.00439519	0.862392	-0.00327128	0.00630075	0.604979
cg07214954	0.0256355	0.0177673	0.152739	0.00274619	0.00999516	0.784174	-0.0253052	0.0143286	0.0809762
cg07214967	-0.010754	0.00878961	0.224525	0.00568439	0.00494467	0.253533	0.0117447	0.00708845	0.101231
cg07215003	-0.00679036	0.017466	0.698414	0.0181437	0.00982563	0.0682905	-0.00259983	0.0140856	0.854003
cg07215025	-0.00280716	0.0141659	0.84339	-0.00526947	0.00796911	0.510249	0.00527364	0.0114242	0.645532
cg07215030	0.00438162	0.00834114	0.60074	-0.00567422	0.00469237	0.229923	-0.0030105	0.00672678	0.655624
cg07215055	0.0068088	0.0120126	0.572341	0.00429925	0.0067578	0.526362	-0.0116689	0.00968767	0.231734
cg07215084	-0.00371903	0.00707689	0.600591	-0.00336018	0.00398116	0.401027	0.00334278	0.00570721	0.559621
cg07215199	-0.0135294	0.00704585	0.0581875	0.0107417	0.0039637	0.00813701	0.0106963	0.00568218	0.0631991
cg07215234	0.0075609	0.00704518	0.286218	0.00135085	0.00396332	0.734066	-0.00432468	0.00568164	0.448664
cg07215236	-0.00159477	0.011455	0.889605	0.00224408	0.00644408	0.728521	-0.00459407	0.00923794	0.620258
cg07215281	-0.00576531	0.00938438	0.540624	0.00551604	0.00527926	0.299054	0.00409209	0.00756811	0.590127
cg07215298	-0.00410838	0.00348199	0.241334	0.00225144	0.00195882	0.253622	0.00622261	0.00280808	0.029366
cg07215350	-0.00195453	0.00237795	0.413412	0.000105765	0.00133773	0.937169	0.0015711	0.00191772	0.41493
cg07215395	-0.00936533	0.0160042	0.559976	0.0209289	0.00900326	0.0224787	-0.00374795	0.0129067	0.772226
cg07215407	-0.00124598	0.00407169	0.760345	0.00447263	0.00229056	0.0541543	0.000416278	0.00328365	0.899419
cg07215412	-0.0041696	0.0088989	0.640589	0.00417662	0.00500615	0.406452	0.00449203	0.00717659	0.533039
cg07215466	-0.00527775	0.0150802	0.72722	-0.00288763	0.00848349	0.734408	0.00737774	0.0121615	0.545703
cg07215473	0.030516	0.00994142	0.00287716	0.000449604	0.00559263	0.936114	-0.0276811	0.00801734	0.0008675
cg07215487	0.0313608	0.014911	0.0384043	0.000963497	0.00838829	0.908825	-0.00770817	0.0120251	0.523242
cg07215504	-0.0209095	0.0410426	0.611751	0.0308844	0.0230888	0.184583	0.0334472	0.0330991	0.315116
cg07215518	0.00528873	0.00974682	0.588817	-0.00304897	0.00548315	0.579629	0.000746787	0.00786039	0.924533
cg07215528	0.00584097	0.00875884	0.506664	0.000253908	0.00492735	0.959024	-0.0060741	0.00706363	0.392257
cg07215571	0.00222113	0.00884018	0.802224	-0.00393559	0.00497311	0.430928	-0.00566532	0.00712923	0.429024
cg07215575	-0.0131507	0.00982027	0.184096	0.00378411	0.00552447	0.495225	0.0126471	0.00791963	0.113993
cg07215653	0.00842696	0.0148775	0.572599	-0.00863842	0.00836945	0.304936	-0.0098269	0.0119981	0.415054
cg07215662	-0.0107627	0.013901	0.440939	0.00707458	0.00782013	0.368201	0.00962536	0.0112106	0.392978
cg07215675	-0.00355662	0.011082	0.749046	-0.00892278	0.00623426	0.156025	0.00908862	0.00893715	0.312064
cg07215695	-0.00444558	0.0103833	0.669628	-0.00451677	0.00584122	0.441515	0.00537305	0.00837371	0.522822
cg07215697	0.00646888	0.00795176	0.418196	0.00105387	0.00447333	0.814317	-0.0039745	0.00641276	0.53706
cg07215736	-0.0114447	0.0142707	0.424806	-0.00113142	0.00802809	0.888257	0.0121968	0.0115087	0.292245
cg07215744	0.00233901	0.0126956	0.854266	-0.00524033	0.00714202	0.465131	0.00878864	0.0102385	0.393089
cg07215749	0.00688575	0.00397553	0.0868951	-5.79981e-05	0.00223647	0.979372	-0.00331556	0.0032061	0.304003
cg07215788	-0.000105482	0.0134177	0.993746	0.00782248	0.00754824	0.302986	0.00142377	0.0108208	0.89563
cg07215822	0.0792034	0.0585639	0.179826	-0.0442111	0.0329456	0.183189	-0.0835434	0.0472293	0.0804996
cg07215869	-0.0085233	0.00873817	0.332125	0.00267231	0.00491573	0.588122	0.00489721	0.00704696	0.488989
cg07215870	-0.00535201	0.00374243	0.156357	0.0029814	0.00210533	0.160396	0.00298201	0.00301811	0.325938
cg07215945	0.00139668	0.00870007	0.872839	-0.0113369	0.00489429	0.0229458	0.00512071	0.00701624	0.467497
cg07215947	-0.00849426	0.0199618	0.671529	0.0145568	0.0112297	0.198389	0.0129148	0.0160983	0.424648
cg07216036	-0.0181991	0.0572172	0.751211	-0.0185084	0.032188	0.566803	-0.0243984	0.0461432	0.598355
cg07216054	-0.00618546	0.00911433	0.499202	0.00208892	0.00512734	0.684733	-0.00172145	0.00735032	0.815392
cg07216112	0.0011098	0.00501915	0.825535	-0.00222233	0.00282356	0.433432	-0.00239303	0.00404773	0.555953
cg07216133	0.0265255	0.0270349	0.329298	-0.0103828	0.0152087	0.496658	-0.0271603	0.0218025	0.216282
cg07216149	-0.00595802	0.0145613	0.683446	0.000891628	0.0081916	0.913581	0.0056028	0.0117431	0.634506
cg07216169	0.00363826	0.00677552	0.59269	-0.00874793	0.00381162	0.0241929	0.00109354	0.00546417	0.841858
cg07216194	0.0296733	0.0379275	0.436172	-0.0463947	0.0213364	0.0324515	-0.0510914	0.0305869	0.098525
cg07216258	-0.00426293	0.00741758	0.567008	-0.00289975	0.00417282	0.489005	0.00344544	0.00598197	0.566156
cg07216348	0.00908768	0.0191256	0.635894	-0.00312094	0.0107593	0.772469	-0.0167847	0.015424	0.279574
cg07216386	0.000161009	0.00225852	0.943335	-0.000931559	0.00127055	0.465457	-5.01206e-05	0.0018214	0.978111
cg07216391	0.026205	0.0142208	0.0688565	-0.0127375	0.00800004	0.115056	-0.0251855	0.0114685	0.0308112
cg07216399	0.00660601	0.00935433	0.481996	-0.00214806	0.00526235	0.684158	-0.00269496	0.00754387	0.721799
cg07216425	-0.00684099	0.0117674	0.562543	0.00154045	0.00661985	0.816552	0.0109044	0.00948992	0.253759
cg07216436	0.00163401	0.0111231	0.883557	0.00433449	0.00625741	0.490388	-0.00285024	0.00897035	0.751462
cg07216516	0.0102223	0.00967065	0.293488	-0.00574084	0.0054403	0.294305	-0.00368517	0.00779897	0.637767
cg07216529	-0.0110142	0.0081148	0.178279	-0.000299414	0.00456505	0.94786	0.00817527	0.00654424	0.21501
cg07216610	0.00120572	0.00676543	0.858976	-0.00931326	0.00380595	0.0164633	0.00325129	0.00545603	0.552821
cg07216619	0.11325	0.122967	0.35967	-0.112467	0.0691761	0.107691	0.020498	0.0991677	0.836738
cg07216656	0.0285722	0.0203103	0.163137	-0.00978194	0.0114257	0.394331	-0.0318285	0.0163794	0.055301
cg07216660	-0.0208574	0.0146604	0.158481	0.0061689	0.0082473	0.45653	0.0246622	0.011823	0.0399802
cg07216760	-0.00471751	0.0101039	0.641768	0.00527435	0.00568406	0.356077	0.00245269	0.00814841	0.764148
cg07216803	-0.0177889	0.00870578	0.0441152	0.00697322	0.0048975	0.158156	0.00792498	0.00702084	0.262167
cg07216884	0.00612104	0.00865795	0.48151	-0.000198705	0.0048706	0.967554	0.00292432	0.00698227	0.676403
cg07216948	0.00925381	0.0143491	0.520727	-0.00798593	0.00807222	0.325319	-0.0108865	0.011572	0.349494
cg07216949	-0.00226682	0.0104702	0.829115	-0.00447794	0.00589007	0.449207	0.00778641	0.00844373	0.359059
cg07216976	0.0180324	0.0148746	0.228758	-0.0043379	0.0083678	0.605524	-0.0200728	0.0119957	0.0979387
cg07217030	0.000362715	0.00439346	0.934397	0.000380991	0.00247157	0.877858	-8.33486e-05	0.00354314	0.981287
cg07217051	-0.0244841	0.00779557	0.00231847	0.00509198	0.00438546	0.24885	0.0185759	0.0062868	0.00404757
cg07217052	0.0042453	0.00444066	0.34178	0.000206894	0.00249813	0.93419	-0.00434166	0.0035812	0.228739
cg07217075	-0.00445904	0.00299714	0.140513	0.0025462	0.00168606	0.134715	0.00452076	0.00241706	0.0648767
cg07217139	0.0233719	0.011783	0.0505364	-0.00907114	0.00662861	0.174767	-0.0188092	0.00950247	0.0510072
cg07217150	0.0196064	0.011781	0.0997479	-0.00989814	0.0066275	0.13901	-0.00480811	0.00950088	0.614118
cg07217215	0.004561	0.00561991	0.4193	-1.2442e-05	0.00316153	0.996869	-0.00483772	0.00453222	0.28881
cg07217293	-0.0171518	0.0105204	0.106731	0.0023737	0.00591836	0.689372	0.012545	0.00848429	0.142938
cg07217303	-0.00812703	0.00487548	0.0992117	0.00460385	0.00274274	0.0969114	0.00723728	0.00393187	0.0691592
cg07217341	-0.00958548	0.00899957	0.289845	0.0076622	0.00506278	0.133878	0.00732511	0.00725777	0.315705
cg07217345	0.0114787	0.0129758	0.378858	-0.00451105	0.00729966	0.538241	-0.0162781	0.0104645	0.123528
cg07217350	-0.00736344	0.00861581	0.395151	-0.00066214	0.00484689	0.891661	0.00685272	0.00694828	0.326811
cg07217403	-0.0255337	0.0192226	0.187628	0.00485352	0.0108138	0.6547	0.0163136	0.0155022	0.295626
cg07217499	-0.00810178	0.0208231	0.698192	0.0171176	0.0117142	0.147628	0.00689461	0.0167929	0.682424
cg07217563	0.0032378	0.00837652	0.700068	0.000841813	0.00471228	0.858644	0.00371356	0.00675531	0.58395
cg07217618	-0.00692855	0.0161493	0.668986	0.00501418	0.00908491	0.582448	0.0047833	0.0130237	0.714326
cg07217625	-0.00951334	0.00638761	0.140098	0.00547267	0.0035934	0.131476	0.00320706	0.00515134	0.535235
cg07217630	0.00455686	0.00432781	0.295358	-0.00474044	0.00243464	0.0548273	-0.00220008	0.00349019	0.530151
cg07217653	-0.0117858	0.00970584	0.227996	0.00782832	0.0054601	0.155317	0.00804751	0.00782735	0.306807
cg07217691	-0.00392755	0.0100665	0.697393	-0.00168822	0.00566296	0.766342	0.000590119	0.00811817	0.942223
cg07217710	0.0235426	0.0152495	0.126346	-0.00317457	0.00857874	0.712265	-0.0207102	0.0122981	0.0958476
cg07217718	0.000397374	0.00927924	0.965942	0.00168831	0.00522011	0.747168	0.000151839	0.00748331	0.983859
cg07217750	-0.00561159	0.0101574	0.58208	-0.00685272	0.00571412	0.233759	0.00911469	0.0081915	0.268974
cg07217753	0.0273114	0.0310218	0.381129	0.00382403	0.0174516	0.82708	-0.0166321	0.0250178	0.507971
cg07217789	0.0362592	0.0576126	0.5308	0.0148083	0.0324104	0.64891	-0.0417331	0.0464621	0.371607
cg07217791	0.00835223	0.00995808	0.403968	-0.0112601	0.00560199	0.0476015	0.00494828	0.00803076	0.539432
cg07217824	0.013815	0.0138452	0.3212	-0.00968905	0.00778875	0.216926	-0.00213366	0.0111656	0.848909
cg07217846	-0.0461959	0.0427817	0.283283	0.0472842	0.0240672	0.0527185	0.0438226	0.0345016	0.207493
cg07217851	-0.00410321	0.00456879	0.371671	-0.00303229	0.00257021	0.241378	0.00334227	0.00368453	0.366914
cg07217885	-0.0126243	0.00752558	0.0971144	0.00567557	0.00423358	0.18362	0.00491651	0.00606906	0.420149
cg07217903	-0.00892783	0.007017	0.206731	0.00252812	0.00394747	0.523609	0.00407768	0.00565891	0.473147
cg07217912	-0.00042332	0.0134679	0.974999	-0.00754399	0.00757645	0.322214	-0.000323118	0.0108613	0.976336
cg07217924	0.000619663	0.0050062	0.901782	0.00132135	0.00281628	0.640141	-0.00283296	0.00403729	0.484784
cg07217928	0.00120807	0.00354196	0.73389	-0.00149937	0.00199256	0.45384	-0.000636965	0.00285644	0.824076
cg07217935	0.0179259	0.0274175	0.514998	-0.00562876	0.0154239	0.716065	-0.0307438	0.0221111	0.168029
cg07217951	0.00937814	0.0203116	0.645466	0.000789503	0.0114264	0.945077	-0.0101837	0.0163804	0.535805
cg07217954	0.00444324	0.00886551	0.617538	0.00297762	0.00498736	0.552073	-0.00668415	0.00714966	0.352493
cg07217958	-0.00368665	0.0128379	0.774681	-0.00449202	0.00722205	0.535616	0.00061078	0.0103532	0.953095
cg07218047	-0.00706249	0.0147624	0.633586	0.00693119	0.00830472	0.406278	0.0110657	0.0119053	0.355272
cg07218048	-0.00573798	0.00294859	0.054958	0.00351743	0.00165875	0.0368759	0.00245406	0.00237792	0.30499
cg07218081	0.00366331	0.00720213	0.61232	-0.00516303	0.00405162	0.206025	0.000787185	0.00580821	0.892514
cg07218114	0.0136589	0.0123397	0.271455	-0.0116917	0.00694178	0.0958029	-0.00376837	0.00995142	0.705872
cg07218151	-0.00398919	0.0194437	0.837933	-0.00955945	0.0109382	0.384608	-0.0132964	0.0156805	0.398844
cg07218192	0.000826192	0.00220402	0.708701	-0.000655594	0.00123989	0.598356	0.000352554	0.00177745	0.843246
cg07218275	-0.00224595	0.00321331	0.48649	0.00141865	0.00180767	0.434755	0.00423513	0.0025914	0.105893
cg07218288	-0.0224251	0.0156379	0.155234	0.00370298	0.00879722	0.674871	0.0144181	0.0126113	0.256135
cg07218344	-0.00870013	0.0085191	0.310034	-0.00121572	0.00479249	0.800361	0.00497964	0.00687029	0.470561
cg07218357	-0.00158656	0.00802411	0.843733	-0.00338903	0.00451403	0.45486	0.00467941	0.0064711	0.471589
cg07218385	-0.00104457	0.00767327	0.892039	0.00133453	0.00431666	0.757957	0.00217108	0.00618816	0.726573
cg07218390	0.00449058	0.00921329	0.627228	-0.0086362	0.00518301	0.0993446	0.00293028	0.00743013	0.69429
cg07218487	0.0101999	0.00928539	0.275095	-0.00701374	0.00522357	0.182941	-0.00474117	0.00748827	0.528338
cg07218570	0.0432055	0.0244942	0.0813404	0.00416935	0.0137794	0.76295	-0.0189272	0.0197535	0.340694
cg07218578	0.0051613	0.00534486	0.336956	-0.00554382	0.0030068	0.0687023	-0.00402253	0.00431041	0.353354
cg07218600	0.0154637	0.0128114	0.23077	-0.0112241	0.00720715	0.1231	-0.021046	0.0103318	0.0447609
cg07218613	0.000440799	0.00790272	0.95565	-0.00615189	0.00444574	0.170051	0.00140541	0.00637321	0.825996
cg07218625	0.00478352	0.00328321	0.148811	-0.00269019	0.001847	0.148932	-0.000755885	0.00264777	0.775971
cg07218643	-0.000182375	0.0108095	0.986578	-0.00390673	0.00608097	0.522309	-0.00151726	0.0087174	0.86224
cg07218647	-0.0112651	0.0087694	0.202426	0.000609859	0.0049333	0.901907	0.00851242	0.00707215	0.232065
cg07218663	-0.0127991	0.00783542	0.106064	0.00154349	0.00440788	0.72708	0.0162431	0.00631894	0.0118959
cg07218744	-0.00662548	0.0133544	0.621085	0.0103088	0.00751263	0.173612	-0.000713987	0.0107698	0.947298
cg07218820	0.0026432	0.00778891	0.73518	9.59904e-05	0.00438171	0.982573	0.00356494	0.00628143	0.571846
cg07218880	0.00297126	0.00805566	0.713164	-0.00663146	0.00453178	0.147067	-0.00351081	0.00649655	0.590327
cg07218920	0.0103365	0.00922156	0.265483	-0.00669067	0.00518766	0.200643	-0.00296508	0.0074368	0.691111
cg07218956	-0.00673252	0.0131078	0.608844	0.0070176	0.00737387	0.343955	-0.00195739	0.0105708	0.853538
cg07218959	0.00130178	0.0114126	0.909455	0.00977736	0.00642024	0.131497	-0.0101156	0.00920377	0.274841
cg07218995	-0.00778577	0.0171162	0.650357	0.000812227	0.00962884	0.932974	-0.00454535	0.0138035	0.742746
cg07219103	0.00196081	0.00217234	0.369275	0.000201297	0.00122207	0.869557	-0.0010771	0.0017519	0.540318
cg07219201	-0.0170179	0.0115546	0.14449	-0.00102466	0.00650011	0.875116	0.00549241	0.00931826	0.55714
cg07219227	-0.0187555	0.0137452	0.176009	-0.0016693	0.0077325	0.829598	-0.00370184	0.011085	0.739238
cg07219264	-0.00128387	0.00836667	0.878407	-0.00870136	0.00470674	0.0679775	-0.00140554	0.00674736	0.835486
cg07219285	0.00587231	0.0073328	0.425464	-0.0051247	0.00412512	0.217537	-0.00402497	0.00591359	0.497955
cg07219295	-0.0103589	0.0139354	0.459318	-0.000358547	0.00783947	0.963628	0.00162098	0.0112383	0.885654
cg07219303	-0.0614321	0.0398715	0.127092	0.0154525	0.02243	0.492751	0.0337382	0.0321547	0.297039
cg07219314	-0.00394554	0.00400776	0.327676	0.00500777	0.0022546	0.0290001	0.00292308	0.00323209	0.368343
cg07219327	0.0132219	0.0175824	0.454132	-0.017167	0.00989115	0.0862604	-0.0137669	0.0141795	0.334353
cg07219370	-0.0273195	0.0174703	0.121586	-0.00970153	0.00982803	0.326381	0.0156765	0.014089	0.268983
cg07219384	-0.0158677	0.0171303	0.356915	0.0151825	0.0096368	0.118862	0.0183663	0.0138149	0.187255
cg07219416	0.00323138	0.0163102	0.843424	0.000446207	0.00917544	0.961328	-0.00884553	0.0131535	0.503099
cg07219425	0.000323377	0.0142129	0.981901	0.00638647	0.0079956	0.426663	-0.00232416	0.0114621	0.839801
cg07219440	-0.0111045	0.012309	0.369531	0.00839934	0.00692454	0.228497	0.0140033	0.00992671	0.161992
cg07219448	0.0218536	0.00809483	0.00837288	-0.0159883	0.00455381	0.000717143	-0.00973108	0.00652813	0.139758
cg07219453	0.00414555	0.00907546	0.648989	-0.000717381	0.00510547	0.888588	-0.00314747	0.00731897	0.668253
cg07219494	0.0196249	0.0167648	0.245031	-0.0128714	0.00943117	0.175927	-0.0243796	0.0135201	0.0748985
cg07219506	-0.00118044	0.00496468	0.812633	-0.00328571	0.00279292	0.242703	-0.000597554	0.00400381	0.881713
cg07219542	0.00828007	0.00601044	0.171938	-0.00532259	0.00338122	0.119165	-0.00466676	0.00484716	0.338388
cg07219602	0.000771832	0.00424431	0.856133	-0.00074033	0.00238767	0.757272	0.00220553	0.00342286	0.521082
cg07219641	-0.00368591	0.0237479	0.877024	-0.0107368	0.0133596	0.423822	-0.0121088	0.0191517	0.528916
cg07219643	-0.00397798	0.00383671	0.30276	7.44676e-05	0.00215837	0.972558	0.00286737	0.00309414	0.356701
cg07219649	-0.00900024	0.0124861	0.472999	-0.00394411	0.00702417	0.57593	0.00734418	0.0100695	0.467795
cg07219667	0.000292184	0.00373369	0.937808	-0.00372237	0.00210042	0.0799441	0.0015967	0.00301107	0.597302
cg07219710	-0.00322165	0.00415467	0.440239	0.000235565	0.00233724	0.919956	0.00185982	0.00335057	0.580301
cg07219743	-0.0215109	0.015938	0.180708	-0.00688391	0.00896604	0.444748	0.00637708	0.0128533	0.621074
cg07219766	0.0328198	0.0210202	0.122159	0.00138406	0.0118251	0.907101	-0.012273	0.0169519	0.47106
cg07219769	-0.000292748	0.0109338	0.978702	-0.00288711	0.00615088	0.639999	-0.00749173	0.00881763	0.397917
cg07219844	-0.00230587	0.0110587	0.835328	0.000848594	0.00622114	0.891824	0.000427667	0.00891834	0.961866
cg07219849	-0.00441985	0.00859234	0.608311	0.000179367	0.00483369	0.970486	-0.000791221	0.00692935	0.909361
cg07219853	0.0231494	0.00993978	0.0222341	-0.00376954	0.0055917	0.502057	-0.0171821	0.00801601	0.0349326
cg07219955	0.00666585	0.00884789	0.453302	0.00266601	0.00497745	0.593622	-0.0142289	0.00713544	0.0493452
cg07219978	-0.0121368	0.0119476	0.312591	-0.000673929	0.00672123	0.920367	0.00782169	0.00963524	0.419186
cg07220007	0.0026877	0.00743898	0.718772	-0.000767104	0.00418486	0.854996	-0.00279372	0.00599922	0.642635
cg07220032	0.0103981	0.0109408	0.344604	-0.00028488	0.00615482	0.963191	-0.0144817	0.00882327	0.104429
cg07220085	-0.00192579	0.00264676	0.468855	0.00165324	0.00148895	0.269986	0.00183942	0.0021345	0.391246
cg07220089	0.0310311	0.0195157	0.115534	-0.0137203	0.0109787	0.214832	-0.0323757	0.0157386	0.042743
cg07220149	-0.0461957	0.0185051	0.0144775	0.0278019	0.0104102	0.00907012	0.0262973	0.0149236	0.0816417
cg07220152	-0.0347976	0.0194336	0.0769189	0.0142221	0.0109325	0.196808	0.0422249	0.0156723	0.00850013
cg07220157	0.00130899	0.00860719	0.879484	0.00391546	0.00484204	0.420981	-0.00170887	0.00694133	0.80613
cg07220201	7.12967e-05	0.0204521	0.997227	0.0165052	0.0115055	0.155084	0.00817514	0.0164938	0.62142
cg07220203	-0.00824456	0.00722226	0.256848	0.00426201	0.00406294	0.297153	0.00133295	0.00582445	0.819532
cg07220267	-0.0118783	0.0141048	0.402072	0.00714392	0.00793479	0.370489	0.00676603	0.011375	0.553545
cg07220280	-0.00691144	0.00814367	0.398439	-0.0094986	0.00458129	0.0411674	0.00707534	0.00656752	0.284385
cg07220293	-0.00406164	0.00476092	0.39599	9.99628e-05	0.00267829	0.970315	0.00784366	0.00383948	0.0441607
cg07220350	0.00374689	0.00834341	0.654514	-0.00788039	0.00469365	0.0968351	0.00664188	0.00672861	0.32639
cg07220354	-0.00226101	0.00747829	0.763129	-0.00156649	0.00420697	0.710554	0.0062185	0.00603092	0.305417
cg07220356	0.0102003	0.00742831	0.173312	-0.0109245	0.00417885	0.0105772	-0.0108988	0.00599062	0.072384
cg07220442	-0.00151037	0.0026875	0.575597	0.000892829	0.00151187	0.556392	0.00114194	0.00216735	0.599648
cg07220448	-9.35172e-05	0.025824	0.997119	-0.0250103	0.0145275	0.0887819	0.00943346	0.0208259	0.651727
cg07220488	0.0012879	0.00320141	0.688479	-0.00082571	0.00180098	0.647779	-0.00108038	0.0025818	0.676667
cg07220523	0.0258636	0.0178781	0.151668	-0.00387239	0.0100575	0.701179	-0.0137972	0.0144179	0.341309
cg07220549	0.0274867	0.0140765	0.05415	-0.00243372	0.00791885	0.759342	-0.00576528	0.0113521	0.612867
cg07220554	0.00363712	0.00305013	0.236404	-0.000349093	0.00171587	0.83927	-0.000408971	0.0024598	0.868346
cg07220585	-0.00764242	0.0161678	0.637643	0.0112764	0.00909532	0.218462	-0.00790079	0.0130386	0.546161
cg07220586	0.0104524	0.00738062	0.160372	-0.00163794	0.00415202	0.694206	-0.0118903	0.00595215	0.0489529
cg07220650	0.00265252	0.00747808	0.723688	-0.00327239	0.00420686	0.438805	0.000140069	0.00603076	0.981525
cg07220726	0.0131726	0.0253265	0.604339	-0.0191666	0.0142476	0.182124	0.00473423	0.0204248	0.817259
cg07220750	0.00819009	0.00994268	0.412398	-0.00881374	0.00559334	0.118797	-0.00764076	0.00801835	0.343338
cg07220777	-0.00916543	0.0975551	0.925369	0.0188204	0.0548804	0.732495	-0.0454597	0.078674	0.564911
cg07220782	-0.00849581	0.00570327	0.140021	0.00555912	0.00320842	0.0867818	0.00452662	0.00459944	0.327827
cg07220815	-0.0189635	0.022397	0.39954	0.0174166	0.0125996	0.170498	0.0198857	0.0180622	0.274023
cg07220851	-0.00512631	0.0183198	0.780293	-0.00400543	0.010306	0.698506	-0.00540681	0.0147742	0.715301
cg07220862	-0.0131592	0.022803	0.565411	0.0111096	0.012828	0.388905	0.00894141	0.0183897	0.628063
cg07220893	-0.0384285	0.0177141	0.0328466	0.0225678	0.00996524	0.0260781	0.0308386	0.0142857	0.0336924
cg07220897	-0.00572878	0.013009	0.660786	0.000976012	0.0073183	0.894219	-0.00223744	0.0104912	0.831628
cg07220903	-0.0230112	0.0183074	0.212222	0.0133861	0.010299	0.197201	0.00540152	0.0147642	0.715383
cg07220939	-0.00131897	0.0125138	0.916306	0.00688599	0.00703975	0.330772	0.0050706	0.0100919	0.616654
cg07221033	-0.00553581	0.00914307	0.546483	0.00189437	0.00514351	0.713563	0.00495581	0.0073735	0.503335
cg07221039	-0.00626371	0.00924553	0.499938	-0.00352896	0.00520115	0.4993	0.00316747	0.00745613	0.672046
cg07221080	0.000459596	0.0179954	0.979684	-0.00549648	0.0101234	0.588588	-0.000953784	0.0145125	0.947754
cg07221093	0.00347312	0.00762451	0.649897	0.00133765	0.00428923	0.755908	-0.00432855	0.00614884	0.48338
cg07221103	0.00480365	0.00302697	0.116237	-0.00155333	0.00170285	0.364246	-0.00618535	0.00244112	0.0131174
cg07221183	-0.00316036	0.0125905	0.802411	-0.00546594	0.00708289	0.442426	0.00113639	0.0101537	0.911152
cg07221201	-0.0122938	0.0123237	0.321315	0.0022411	0.00693279	0.747291	0.00448179	0.00993853	0.653173
cg07221204	0.00208767	0.00235429	0.377715	-0.000433484	0.00132443	0.744246	-1.63081e-05	0.00189864	0.993167
cg07221224	-0.00165403	0.0105518	0.875811	-0.000809502	0.00593602	0.89185	0.00139603	0.00850961	0.870078
cg07221250	-8.62711e-05	0.00296066	0.976822	-0.000803338	0.00166554	0.630813	0.000138025	0.00238765	0.954037
cg07221258	-0.0085885	0.00950585	0.368816	0.00531991	0.00534759	0.322646	0.00766631	0.00766606	0.320133
cg07221279	0.00857654	0.0111297	0.443082	0.00941358	0.00626112	0.136418	-0.00946354	0.00897566	0.294708
cg07221298	-0.0259135	0.0189422	0.17491	0.0131431	0.0106561	0.220832	0.0251191	0.0152761	0.1038
cg07221309	-0.00107471	0.00941955	0.909433	0.000572377	0.00529904	0.914238	-0.00169295	0.00759647	0.824179
cg07221438	-0.00629274	0.0103715	0.545644	0.00546714	0.00583456	0.351399	0.0125959	0.00836415	0.135789
cg07221444	-0.0185285	0.0148064	0.214226	0.00491534	0.00832944	0.556678	0.00787671	0.0119407	0.51126
cg07221451	-0.000347983	0.0154381	0.98207	-0.00812754	0.00868482	0.352011	0.00328723	0.0124502	0.792395
cg07221454	-0.00213428	0.00820813	0.795477	0.00920946	0.00461755	0.0493079	-0.00814962	0.00661951	0.221661
cg07221496	0.00293055	0.00901904	0.746033	-0.00603914	0.00507373	0.237252	-0.000989869	0.00727347	0.892069
cg07221511	-0.00504489	0.00489992	0.306125	0.0039861	0.00275649	0.151832	0.00500754	0.00395157	0.208535
cg07221518	0.00498387	0.00944451	0.599082	-0.00423022	0.00531308	0.42814	-0.00325855	0.0076166	0.669863
cg07221526	0.0107361	0.0209825	0.610209	-0.000824203	0.0118039	0.944497	-0.00413987	0.0169215	0.807316
cg07221530	-0.0461519	0.0327545	0.162475	0.0111437	0.0184263	0.546941	0.0371463	0.0264151	0.163294
cg07221576	0.0023809	0.00917472	0.795872	0.00647971	0.00516131	0.21276	-0.000747228	0.00739902	0.919796
cg07221600	-0.00304839	0.00551724	0.582041	0.00155212	0.00310377	0.618313	0.00193656	0.00444942	0.664493
cg07221635	0.000353529	0.0024841	0.887166	-0.00200571	0.00139745	0.154882	-0.000825505	0.00200332	0.681326
cg07221695	0.00591143	0.00981792	0.548707	-0.0060676	0.00552315	0.275055	-0.00556883	0.00791774	0.483769
cg07221811	0.0115682	0.0186233	0.536151	-0.00361191	0.0104767	0.731128	4.90805e-05	0.0150189	0.9974
cg07221824	0.00057591	0.00363873	0.874618	0.000954712	0.002047	0.642125	0.00174422	0.00293449	0.553832
cg07221830	0.024193	0.00898614	0.00854647	-0.0104165	0.00505522	0.0424033	-0.0197769	0.00724694	0.00771918
cg07221832	0.00137565	0.00243086	0.572947	-0.00144585	0.0013675	0.293373	0.00155816	0.00196039	0.428932
cg07221855	-0.0163534	0.0115933	0.162016	0.00268904	0.00652193	0.681152	0.0145935	0.00934954	0.122268
cg07221885	0.00175165	0.00394752	0.658362	0.000125372	0.00222071	0.955111	-0.00219294	0.00318351	0.492797
cg07221967	-0.00267166	0.00481498	0.580445	0.000930961	0.00270871	0.731927	-4.29218e-05	0.00388308	0.991207
cg07222015	0.0153311	0.00976353	0.120075	-0.0117309	0.00549255	0.0355735	-0.00763018	0.00787387	0.335269
cg07222022	-0.0365185	0.0330099	0.271721	0.0213351	0.01857	0.253819	0.0351909	0.026621	0.189741
cg07222039	-0.0133747	0.0133612	0.319662	0.00825161	0.00751646	0.275389	0.0159839	0.0107753	0.141669
cg07222058	-0.0167182	0.0103099	0.108598	-0.00477316	0.0057999	0.412826	0.00961714	0.00831448	0.250646
cg07222113	0.00213256	0.00265032	0.42327	-0.00175913	0.00149096	0.241345	-0.000298056	0.00213737	0.889425
cg07222181	-0.00176057	0.00306081	0.566678	0.00269255	0.00172188	0.121598	0.000343858	0.00246841	0.88954
cg07222243	0.00108256	0.0160807	0.946485	0.00273079	0.00904631	0.76349	0.00563803	0.0129684	0.664844
cg07222248	-0.00295391	0.0127492	0.817333	0.00150844	0.00717218	0.833923	0.00936164	0.0102817	0.365126
cg07222250	-0.00407782	0.00655809	0.535738	0.00268096	0.0036893	0.469415	0.00552436	0.00528882	0.299199
cg07222267	-0.00293795	0.031163	0.925111	-0.00825279	0.017531	0.639022	-0.0119615	0.0251317	0.635328
cg07222309	0.00456071	0.00512838	0.376347	-0.00341477	0.00288501	0.23986	-0.0024168	0.00413582	0.560527
cg07222420	0.00531569	0.00679421	0.436162	0.00219326	0.00382214	0.567597	-0.00270866	0.00547924	0.622335
cg07222421	0.00384491	0.0185203	0.836034	0.00259096	0.0104187	0.804206	-0.00310338	0.0149358	0.835897
cg07222434	0.0245512	0.0225566	0.279483	-0.0190565	0.0126894	0.136862	-0.0183343	0.0181909	0.316372
cg07222502	0.00541838	0.00885831	0.542387	0.00469211	0.00498331	0.349083	-0.00246347	0.00714385	0.731068
cg07222505	0.0112839	0.0185635	0.544906	0.00668583	0.010443	0.523752	-0.00918705	0.0149707	0.541072
cg07222575	0.0233672	0.013392	0.084623	-0.0147026	0.00753379	0.0542841	-0.0264939	0.0108001	0.0162056
cg07222604	0.00361291	0.0046333	0.437692	0.00670508	0.0026065	0.0118353	-0.00407912	0.00373656	0.278059
cg07222623	-0.00185136	0.00372863	0.620806	0.00182532	0.00209757	0.386639	0.00273677	0.00300699	0.365323
cg07222631	0.0168539	0.0104672	0.111069	-0.00457112	0.00588838	0.43973	-0.0176034	0.00844132	0.0400339
cg07222721	-0.001301	0.0122637	0.915764	-0.00230237	0.00689903	0.73941	0.00216429	0.00989013	0.827304
cg07222745	-0.0147249	0.0140697	0.298265	0.00892209	0.007915	0.262814	0.0059888	0.0113466	0.599009
cg07222815	0.0197844	0.0151045	0.193782	-0.0103162	0.00849718	0.228084	-0.00845593	0.0121812	0.489462
cg07222844	-0.00950174	0.00894	0.290867	0.0149412	0.00502927	0.00386038	0.00510934	0.00720973	0.480467
cg07222852	0.018497	0.00630244	0.00428978	0.000570743	0.00354549	0.872493	-0.0152285	0.00508265	0.00358216
cg07222861	0.0101665	0.00830911	0.224508	-0.00835848	0.00467436	0.0773144	-0.00615058	0.00670095	0.361285
cg07222900	0.00109804	0.0272408	0.967941	-0.0026434	0.0153245	0.863459	-0.0068656	0.0219686	0.755411
cg07222908	-0.00230318	0.00954554	0.809916	0.00138385	0.00536992	0.797258	0.000638652	0.00769807	0.934076
cg07222912	-0.00842919	0.0137757	0.542245	-0.000735094	0.00774964	0.924653	-0.00515931	0.0111095	0.643545
cg07222919	0.00741558	0.020358	0.71657	0.00634818	0.0114526	0.580828	-0.00622786	0.0164179	0.705386
cg07222921	-0.000110064	0.00301217	0.970938	-6.53901e-05	0.00169452	0.969308	0.000710421	0.00242919	0.770654
cg07222940	-0.00654428	0.00940745	0.488547	0.00318314	0.00529224	0.549125	0.00294214	0.00758671	0.699132
cg07222943	-0.00979115	0.00967748	0.314531	-0.0010113	0.00544414	0.853076	0.00858658	0.00780448	0.274346
cg07223007	-0.00291711	0.00812689	0.720526	-0.000969907	0.00457185	0.8325	0.000795509	0.00655399	0.903678
cg07223039	-0.00746727	0.0120121	0.535838	-0.000365881	0.00675749	0.956947	0.00215877	0.00968723	0.82419
cg07223090	0.00886632	0.0079369	0.267099	-0.00629122	0.00446497	0.162478	-0.00801001	0.00640078	0.214217
cg07223106	0.0193039	0.0124833	0.125729	-0.000261897	0.00702258	0.970338	-0.00924961	0.0100673	0.36081
cg07223164	0.00530963	0.00334824	0.116499	-0.00425438	0.00188358	0.0264644	-0.0034673	0.00270022	0.202602
cg07223177	-0.00103421	0.00694487	0.881972	-0.00897311	0.00390689	0.0240929	0.00260107	0.00560075	0.643538
cg07223180	-0.00724283	0.0174117	0.678477	-0.00042652	0.00979511	0.96537	0.0166456	0.0140418	0.239151
cg07223206	-0.0376023	0.10637	0.724584	0.0787604	0.0598391	0.191644	0.0799998	0.0857826	0.353674
cg07223209	0.010836	0.0163546	0.509401	0.0114362	0.00920044	0.217284	-0.0124916	0.0131893	0.346274
cg07223253	0.0790915	0.026897	0.00421979	-0.0173917	0.0151311	0.253616	-0.0503589	0.0216913	0.0226465
cg07223266	-0.00930342	0.0172449	0.590961	-0.000482657	0.00970126	0.960437	-0.000301585	0.0139073	0.98275
cg07223312	0.00503955	0.00508149	0.324137	-0.0071006	0.00285863	0.0149576	-0.0045263	0.00409801	0.272488
cg07223344	-0.0118602	0.0076418	0.124372	0.00885192	0.00429895	0.0425467	0.0141071	0.00616278	0.0245541
cg07223359	0.0093762	0.0142335	0.511843	-0.00607732	0.00800717	0.449961	-0.00117174	0.0114787	0.918934
cg07223413	-0.0441316	0.0220438	0.0484742	0.0257633	0.0124009	0.0407704	0.0429734	0.0177774	0.0177738
cg07223467	0.00651705	0.00772924	0.401501	-0.00413597	0.00434815	0.344199	-0.00821674	0.0062333	0.190978
cg07223534	-0.0141927	0.00806893	0.0821869	-0.00116071	0.00453924	0.798796	0.00983861	0.00650725	0.134257
cg07223612	-0.00204458	0.0142701	0.886411	0.00592506	0.00802776	0.462504	0.00244617	0.0115082	0.83218
cg07223626	-0.000516542	0.00285057	0.856637	-0.00103705	0.00160361	0.519572	0.00184918	0.00229887	0.423417
cg07223632	-0.0014898	0.00827784	0.857601	-6.99244e-05	0.00465676	0.988055	0.00521562	0.00667573	0.436808
cg07223648	0.00288883	0.00689875	0.676458	0.000732327	0.00388095	0.850779	0.000393001	0.00556355	0.943851
cg07223663	0.0229765	0.0949202	0.809316	0.0619451	0.0533981	0.249272	-0.0487847	0.0765491	0.525643
cg07223751	-0.0158875	0.0220505	0.47319	0.00107098	0.0124047	0.931402	-0.00764153	0.0177828	0.668491
cg07223793	-0.0203951	0.0180773	0.262403	0.0175072	0.0101695	0.0887909	0.0181837	0.0145786	0.215717
cg07223796	-0.00214931	0.00245233	0.383263	4.80215e-05	0.00137958	0.972314	-0.00027052	0.0019777	0.891524
cg07223803	0.00138886	0.00339771	0.683741	-0.00323064	0.00191141	0.0946564	0.000744348	0.00274011	0.78655
cg07223926	-0.003608	0.0321731	0.910974	0.0167976	0.0180992	0.355993	0.0117728	0.0259463	0.651175
cg07223935	-0.00820265	0.0245419	0.739029	-0.0389244	0.0138062	0.00598621	0.0314986	0.019792	0.115213
cg07223950	0.00305164	0.0155818	0.845198	-0.000782616	0.00876568	0.929068	-0.00423893	0.0125661	0.736699
cg07223984	0.00888693	0.0107509	0.410766	-0.0041523	0.006048	0.494231	-0.00270327	0.00867014	0.755963
cg07223990	-0.00291631	0.0103491	0.778788	-0.00549755	0.00582199	0.347707	0.00168098	0.00834615	0.84086
cg07224078	-0.00228746	0.0122878	0.852765	0.0034897	0.00691258	0.614983	0.00216159	0.00990956	0.82785
cg07224114	-0.00791838	0.0116962	0.500242	0.00290549	0.0065798	0.659917	0.0161341	0.0094325	0.0908252
cg07224169	-0.0225653	0.0072522	0.00253455	0.00488812	0.00407978	0.234195	0.0132931	0.00584859	0.0255567
cg07224173	-0.0139272	0.0080614	0.0876851	0.00572174	0.004535	0.210514	0.00593711	0.00650118	0.363701
cg07224215	0.00448485	0.00453117	0.325092	-0.00563497	0.00254905	0.0297483	-0.00349893	0.0036542	0.341026
cg07224221	0.0130607	0.00796975	0.104954	-0.00883308	0.00448345	0.0520762	-0.0121754	0.00642727	0.0615816
cg07224258	-0.0123803	0.0136426	0.366719	-0.0043932	0.00767473	0.568546	0.019737	0.0110021	0.0763816
cg07224291	-0.0362406	0.0163196	0.0290328	0.0135544	0.00918075	0.143533	0.0266106	0.0131611	0.0463302
cg07224310	-0.00621993	0.0266989	0.816348	0.00099843	0.0150197	0.947156	0.00462326	0.0215315	0.830499
cg07224371	0.0152132	0.0137417	0.27138	0.00463206	0.00773048	0.550637	-0.0131003	0.0110821	0.240456
cg07224380	-0.0107604	0.0252731	0.671357	0.0171389	0.0142176	0.231366	0.0121554	0.0203817	0.552502
cg07224433	0.0246172	0.0268782	0.362321	0.0049265	0.0151206	0.745365	0.00293374	0.0216761	0.89266
cg07224438	0.00455831	0.0027154	0.0968858	-0.00185976	0.00152757	0.226798	-0.00229843	0.00218986	0.296887
cg07224444	-0.0096613	0.00664364	0.149569	0.00865534	0.00373743	0.0229746	0.00328137	0.00535781	0.541878
cg07224453	0.00528191	0.0127055	0.678664	0.00660551	0.00714759	0.35802	-0.00571828	0.0102465	0.578261
cg07224454	-0.00881098	0.00549987	0.112858	0.00297035	0.00309399	0.339758	0.00361222	0.00443541	0.417688
cg07224455	0.00395508	0.00795761	0.620459	-6.22537e-06	0.00447662	0.998894	-0.00521076	0.00641748	0.41908
cg07224469	0.0135526	0.00982745	0.171496	-0.0047394	0.00552851	0.393709	-0.0160665	0.00792542	0.0457742
cg07224514	0.00157816	0.00888086	0.859378	-0.00586667	0.004996	0.243565	0.00672287	0.00716203	0.350554
cg07224531	-0.0028583	0.00690446	0.679932	-0.00183052	0.00388416	0.638649	0.00511749	0.00556816	0.360663
cg07224636	-0.00508246	0.00927689	0.585223	-0.00783383	0.00521879	0.13704	0.00659542	0.00748142	0.380494
cg07224637	0.00357008	0.010682	0.73904	-0.00426079	0.00600923	0.480239	-0.00258959	0.00861456	0.764449
cg07224662	0.00393001	0.0151382	0.795794	-0.00868471	0.00851614	0.31072	-0.00479329	0.0122083	0.69558
cg07224722	-0.011613	0.016788	0.490983	-0.000244716	0.00944422	0.979388	0.00879366	0.0135388	0.517757
cg07224726	0.0159194	0.0100005	0.115128	-0.00476466	0.00562585	0.399416	-0.0133203	0.00806496	0.102301
cg07224733	0.0145737	0.0091286	0.114091	0.00222046	0.00513537	0.666556	-0.0147766	0.00736183	0.0479065
cg07224914	-0.00521601	0.00252005	0.0415065	0.00250098	0.00141767	0.0813012	0.00277901	0.00203231	0.175101
cg07224918	-0.0117502	0.028844	0.68476	-0.0162024	0.0162264	0.320859	0.0114297	0.0232614	0.624441
cg07224931	-0.00332682	0.0251457	0.895058	0.00717759	0.0141459	0.61319	-0.00495958	0.0202789	0.80738
cg07225010	0.00392012	0.00721412	0.58828	0.00651411	0.00405836	0.112179	-0.00704564	0.00581788	0.22924
cg07225017	-0.00620077	0.00911752	0.498293	0.00185703	0.00512913	0.718209	0.00688272	0.00735289	0.351896
cg07225035	-0.00425258	0.00989922	0.668583	-0.010594	0.00556888	0.0605113	0.00916459	0.0079833	0.254201
cg07225175	-0.00524056	0.0247618	0.832895	-0.000786419	0.0139299	0.955112	0.0113756	0.0199693	0.570414
cg07225241	0.000167567	0.0158233	0.991575	-0.00216368	0.00890152	0.808538	-0.00990766	0.0127608	0.439661
cg07225244	0.00957962	0.0113894	0.402653	-0.00443799	0.00640722	0.490414	-0.00750292	0.00918509	0.416293
cg07225277	0.0119394	0.0205211	0.562234	-0.0108276	0.0115443	0.350946	-0.0139603	0.0165494	0.401286
cg07225362	0.00333944	0.00325788	0.308255	0.0016669	0.00183274	0.365653	-0.00384002	0.00262734	0.147548
cg07225450	-0.00552415	0.0266341	0.836186	0.0182107	0.0149832	0.227575	-0.00177827	0.0214793	0.934213
cg07225458	-0.00222101	0.00742533	0.765584	0.000337238	0.00417718	0.935844	0.00696243	0.00598821	0.248209
cg07225475	0.00820386	0.0166512	0.623502	-0.0156136	0.00936724	0.0992297	0.0053867	0.0134284	0.689323
cg07225507	0.00616466	0.0146469	0.674902	0.00169778	0.00823974	0.837246	0.00336176	0.0118121	0.776641
cg07225547	-0.00395161	0.00318218	0.217728	0.00182957	0.00179016	0.309674	0.00122897	0.00256629	0.633247
cg07225555	0.00891853	0.0238292	0.709136	0.0129207	0.0134053	0.337854	0.0044761	0.0192172	0.816383
cg07225598	-0.008113	0.00501318	0.109296	0.000592301	0.00282021	0.834154	0.00704795	0.00404292	0.0849001
cg07225641	-0.000153212	0.019592	0.993779	-0.00050376	0.0110216	0.963651	0.000764513	0.0158001	0.961522
cg07225681	-0.00233152	0.04416	0.958018	0.0114848	0.0248426	0.645045	0.0205846	0.0356132	0.564788
cg07225782	-0.0149173	0.00781153	0.0595509	0.00130826	0.00439444	0.766652	0.0116947	0.00629967	0.0668608
cg07225829	0.00164298	0.00894625	0.854725	0.00571389	0.00503278	0.259427	-0.00542109	0.00721477	0.454495
cg07225857	-0.00191451	0.0143467	0.894156	-0.00126018	0.00807087	0.876293	-0.00839471	0.01157	0.470103
cg07225862	-0.0194223	0.00889512	0.0317566	-0.000253122	0.00500402	0.959776	0.0166816	0.00717354	0.0224315
cg07225906	0.00168198	0.00311749	0.590932	0.0025531	0.00175377	0.149137	0.000814739	0.00251412	0.746685
cg07225966	0.0413621	0.0304602	0.178086	-0.0303399	0.0171356	0.0802167	-0.0424454	0.0245648	0.087639
cg07226010	0.017995	0.0111645	0.110712	0.00656553	0.0062807	0.298824	-0.0143033	0.00900372	0.115863
cg07226032	0.00470314	0.00844074	0.578858	-0.000480183	0.00474841	0.919689	-0.00651309	0.0068071	0.341378
cg07226140	0.00614804	0.00501634	0.223733	-0.00113799	0.00282198	0.687769	-0.0047682	0.00404546	0.241826
cg07226162	-0.0263171	0.0291768	0.369614	0.0185194	0.0164137	0.262371	0.0286078	0.0235299	0.227425
cg07226165	0.0182838	0.01844	0.32424	0.00999073	0.0103736	0.338231	-0.00250422	0.0148711	0.866672
cg07226171	-0.0203001	0.0116303	0.0845183	-0.00169822	0.00654269	0.795831	0.0191685	0.0093793	0.0440788
cg07226201	0.000630973	0.00829853	0.93957	-0.00347057	0.0046684	0.45928	-0.00113603	0.00669241	0.865611
cg07226237	0.00277155	0.00929653	0.766333	0.00545745	0.00522984	0.299666	-0.0019497	0.00749726	0.795451
cg07226239	0.017932	0.0461704	0.698701	-0.0229632	0.0259735	0.379135	-0.0349126	0.0372344	0.351084
cg07226265	0.00576221	0.0105803	0.587442	-0.000553074	0.00595201	0.926184	-0.00338324	0.00853254	0.692723
cg07226281	0.000243684	0.00451579	0.957091	-0.000849872	0.00254039	0.738794	0.000800287	0.00364179	0.826592
cg07226324	-0.00824893	0.00658144	0.213511	1.04075e-05	0.00370244	0.997764	0.00210844	0.00530765	0.692182
cg07226422	-0.0218553	0.0131023	0.0989856	0.01403	0.00737078	0.0603645	0.00947784	0.0105664	0.372264
cg07226470	0.00345483	0.0111904	0.758281	-0.000662229	0.00629525	0.916469	0.00185923	0.00902459	0.837269
cg07226481	0.0140755	0.0131586	0.28779	-0.00688581	0.00740248	0.3549	-0.0132635	0.0106119	0.214775
cg07226484	-0.0199937	0.0117851	0.0934456	0.000995285	0.00662978	0.881023	0.0196732	0.00950415	0.0414914
cg07226523	0.0319794	0.0139534	0.024385	-0.00985543	0.00784959	0.212725	-0.029459	0.0112528	0.0104718
cg07226569	0.000175482	0.00872082	0.983993	-0.0021428	0.00490596	0.663383	0.00200302	0.00703297	0.776487
cg07226581	-0.0103307	0.0145046	0.478267	0.0131729	0.00815966	0.110148	0.0085935	0.0116973	0.464571
cg07226612	0.00192703	0.0074515	0.796561	-0.00962546	0.0041919	0.0241248	0.00780257	0.00600932	0.197658
cg07226625	0.0121672	0.0111404	0.277847	0.00300991	0.00626714	0.632271	-0.0138163	0.00898429	0.127806
cg07226678	0.0250559	0.0137438	0.0718086	0.000446737	0.00773168	0.954059	-0.0251149	0.0110838	0.0259979
cg07226679	0.00202828	0.0027073	0.455811	0.00090773	0.00152301	0.552753	-0.000461608	0.00218332	0.833062
cg07226694	0.00109136	0.00337441	0.74717	0.000644614	0.0018983	0.735015	-0.000623239	0.00272132	0.819403
cg07226718	-0.00424743	0.010858	0.696642	3.00323e-05	0.00610823	0.996089	0.0136303	0.00875648	0.123283
cg07226746	0.00386528	0.0258178	0.881345	-0.000950511	0.014524	0.947974	-0.0250958	0.0208209	0.231426
cg07226755	-0.00234093	0.010822	0.829262	-0.00037342	0.00608799	0.951235	-0.00451417	0.00872746	0.606334
cg07226793	0.00572319	0.00376403	0.132098	-0.00145779	0.00211748	0.49304	-0.00499385	0.00303553	0.103636
cg07226802	0.00427839	0.00718423	0.553075	7.87371e-05	0.00404154	0.984502	-0.00298217	0.00579377	0.608085
cg07226813	-0.00641105	0.00755106	0.398252	0.00280966	0.00424791	0.510131	-0.00220783	0.00608961	0.717836
cg07226844	-0.00352652	0.00738196	0.634075	-0.000333091	0.00415278	0.936259	0.00765901	0.00595324	0.201752
cg07226883	-0.0143277	0.0198567	0.472549	0.0156694	0.0111705	0.164335	0.0108134	0.0160136	0.501339
cg07226964	-0.00313657	0.0191635	0.870376	0.00345543	0.0107806	0.749358	-0.011667	0.0154545	0.452383
cg07226980	0.00371162	0.00305242	0.227367	-0.00156768	0.00171716	0.363854	-0.00159283	0.00246165	0.519338
cg07227024	-0.0107217	0.133217	0.936043	0.123766	0.0749425	0.102331	-0.10593	0.107434	0.326932
cg07227049	-0.0387774	0.0256959	0.134984	0.0274833	0.0144554	0.0606585	0.0252585	0.0207226	0.226259
cg07227060	0.00155919	0.0126351	0.902081	0.00525081	0.00710799	0.462112	-0.000706684	0.0101897	0.944872
cg07227089	-0.00515246	0.0114236	0.653111	0.00615932	0.00642643	0.340561	0.000517028	0.00921263	0.955377
cg07227103	0.00261559	0.00320303	0.416442	0.000682593	0.00180189	0.705766	-0.000848208	0.00258311	0.743442
cg07227123	-0.0155395	0.0122203	0.20698	0.00664652	0.00687463	0.336378	0.00914542	0.00985516	0.356044
cg07227187	-0.0204399	0.0189855	0.284702	0.00830257	0.0106804	0.439103	0.0148114	0.015311	0.336104
cg07227301	-0.000974977	0.00808077	0.90425	0.00653119	0.0045459	0.154468	-0.0027195	0.0065168	0.677507
cg07227386	-0.00720368	0.0084352	0.395504	0.00384303	0.00474529	0.420281	0.00811275	0.00680263	0.236349
cg07227439	0.0111393	0.0125599	0.377638	-0.00463367	0.0070657	0.513725	-0.00767361	0.0101291	0.450796
cg07227445	0.00725375	0.0116759	0.536091	0.00982365	0.00656835	0.138461	-0.010536	0.00941609	0.266322
cg07227464	-0.0230069	0.0151424	0.13238	0.0142776	0.00851845	0.0973983	0.0100518	0.0122117	0.412737
cg07227549	-0.00571844	0.0106884	0.594037	0.00685596	0.00601285	0.257398	-0.00111618	0.00861974	0.897275
cg07227625	0.00477862	0.0117471	0.685183	0.000328359	0.0066084	0.960488	0.00779375	0.00947351	0.412987
cg07227647	0.00656243	0.00701501	0.352189	-0.000768763	0.00394635	0.846012	-0.00410114	0.00565731	0.470488
cg07227658	0.0323813	0.0293863	0.273606	-0.0164213	0.0165315	0.323366	-0.0498648	0.0236988	0.038323
cg07227679	0.000391369	0.0149559	0.979184	-0.00870526	0.00841354	0.303757	0.00141214	0.0120613	0.907072
cg07227686	-0.0115701	0.0117331	0.326881	0.015471	0.00660057	0.0214175	-0.00282438	0.00946227	0.766059
cg07227728	-0.00110975	0.00696645	0.873811	0.00147661	0.00391903	0.707276	7.59035e-05	0.00561814	0.989252
cg07227744	-0.00436208	0.005074	0.392377	0.00188864	0.00285442	0.509983	-0.00065973	0.00409197	0.872298
cg07227765	0.013415	0.0147539	0.365788	0.00979928	0.00829994	0.241037	-0.00682561	0.0118984	0.567715
cg07227769	0.0101406	0.0207654	0.626565	0.00881609	0.0116817	0.452521	0.00281393	0.0167464	0.866958
cg07227816	-0.00125539	0.0185501	0.946203	0.00138349	0.0104355	0.894843	0.00157727	0.0149599	0.91628
cg07227926	0.00219644	0.00904272	0.808672	0.00538845	0.00508706	0.292488	0.000338492	0.00729257	0.963088
cg07228028	-0.00666419	0.00958134	0.488615	-0.00237109	0.00539006	0.661125	0.00573166	0.00772694	0.460268
cg07228066	-0.0356836	0.0319138	0.266663	0.0157791	0.0179533	0.381937	0.00572047	0.0257371	0.82464
cg07228125	-0.00661647	0.00939305	0.483109	0.00207761	0.00528413	0.695171	0.00423281	0.00757509	0.577781
cg07228139	0.00781581	0.0168218	0.643389	0.0130697	0.00946324	0.170869	0.00126187	0.0135661	0.926109
cg07228200	-0.0145616	0.00938013	0.124285	0.0026483	0.00527687	0.617057	0.0123833	0.00756468	0.10533
cg07228237	-0.00357294	0.0137608	0.795765	-3.8431e-05	0.00774124	0.996051	0.00562737	0.0110975	0.613408
cg07228241	0.0120652	0.0202505	0.552893	-0.00243672	0.0113921	0.83114	-0.0109822	0.0163312	0.50311
cg07228253	-0.00572424	0.0103416	0.581362	0.00394624	0.00581772	0.499416	0.00948758	0.00834003	0.258486
cg07228255	-0.0154731	0.013488	0.254527	0.00440408	0.00758777	0.563168	0.0136968	0.0108775	0.21141
cg07228336	0.0100691	0.0108357	0.35539	0.00586295	0.00609574	0.338873	-0.00941115	0.00873857	0.284542
cg07228359	-0.0264862	0.017601	0.136081	0.0183226	0.00990161	0.0677206	0.00950577	0.0141945	0.504877
cg07228402	0.0168047	0.0169902	0.325429	0.001612	0.00955795	0.866468	0.00635126	0.0137018	0.644167
cg07228435	-0.0118022	0.0155539	0.450078	0.00961647	0.00874999	0.274859	0.00193607	0.0125436	0.877702
cg07228441	0.00764899	0.00822452	0.354993	-0.0108869	0.00462677	0.0209301	-0.00850047	0.00663272	0.20347
cg07228443	0.00394375	0.00895167	0.66065	-0.00504303	0.00503583	0.319462	0.000610611	0.00721914	0.932793
cg07228473	-0.00474939	0.0100388	0.637352	0.0063843	0.0056474	0.261452	-0.000805167	0.00809585	0.921012
cg07228509	0.0151489	0.00959256	0.117997	-0.00267462	0.00539637	0.621432	-0.01515	0.00773599	0.0534651
cg07228543	0.0103138	0.0170303	0.546385	0.000394243	0.00958055	0.967273	-0.007776	0.0137342	0.572766
cg07228654	-0.0186531	0.00795937	0.0214364	0.00249134	0.00447761	0.5794	0.0109423	0.0064189	0.0919023
cg07228699	0.0056434	0.0270499	0.835237	0.0126665	0.0152171	0.407524	-0.0036776	0.0218146	0.866524
cg07228702	-0.0119999	0.024381	0.62386	0.0154198	0.0137157	0.264074	0.0187617	0.0196622	0.342687
cg07228752	0.00202511	0.00345959	0.559856	0.00113956	0.00194622	0.559747	-0.00444745	0.00279001	0.114634
cg07228754	0.010395	0.0219369	0.636815	-0.0083176	0.0123408	0.502144	0.000592858	0.0176912	0.973345
cg07228795	-0.02607	0.0220415	0.240199	0.0013599	0.0123996	0.912927	0.0148992	0.0177756	0.404278
cg07228817	0.00766527	0.00354106	0.0332157	-0.00244659	0.00199205	0.22277	-0.00488865	0.00285571	0.0905644
cg07228824	-0.0162092	0.0123749	0.193777	-0.0034556	0.00696159	0.620906	0.0229105	0.00997981	0.024156
cg07228860	0.00357089	0.0133702	0.790055	0.00274597	0.00752149	0.715956	-0.000674746	0.0107825	0.950249
cg07228869	0.00584745	0.0108957	0.592894	-0.00677543	0.00612946	0.272111	-0.00310131	0.00878692	0.725003
cg07228905	0.00806816	0.00746764	0.283013	0.0020503	0.00420098	0.626769	-0.0015817	0.00602233	0.793464
cg07228910	-0.0245902	0.0336859	0.467407	0.0128979	0.0189503	0.497961	0.0296126	0.0271662	0.278771
cg07228978	-0.00701182	0.00904323	0.440274	0.00563603	0.00508734	0.27105	0.00848735	0.00729298	0.247774
cg07228987	0.0063634	0.0141646	0.654398	-0.00997936	0.00796844	0.213873	0.00366321	0.0114232	0.749238
cg07228997	-0.00295381	0.0104186	0.777473	-0.00810252	0.00586107	0.170462	0.00302101	0.00840217	0.720074
cg07229001	-0.00785709	0.00957439	0.414149	0.00620732	0.00538615	0.252363	0.0029112	0.00772134	0.707089
cg07229076	-0.000235223	0.00279948	0.933235	-0.000350159	0.00157487	0.824581	-0.001132	0.00225766	0.617381
cg07229091	-0.00590461	0.00677551	0.385956	0.00544958	0.00381162	0.15646	0.0101137	0.00546416	0.0676539
cg07229130	-0.0250864	0.019787	0.208323	0.0188564	0.0111313	0.0939283	0.0146319	0.0159574	0.361772
cg07229135	0.00154956	0.0171729	0.928314	0.00282334	0.00966073	0.770808	0.00109303	0.0138492	0.937279
cg07229198	0.0122197	0.0055718	0.0310286	-0.00361803	0.00313446	0.251622	-0.00940876	0.00449342	0.0392477
cg07229212	0.0309011	0.0271274	0.257859	-0.0278399	0.0152608	0.0716234	-0.0317421	0.0218771	0.150481
cg07229301	0.0107898	0.0156342	0.491984	-0.0147956	0.00879513	0.0961901	-0.00866685	0.0126083	0.493707
cg07229366	0.000124189	0.0068893	0.98566	-0.00570177	0.00387563	0.144934	0.000249757	0.00555593	0.96425
cg07229395	-0.00609057	0.00323501	0.063161	0.00257357	0.00181988	0.160972	0.00345626	0.0026089	0.188789
cg07229402	0.00139012	0.0329539	0.966451	-0.0165007	0.0185385	0.375935	-0.019842	0.0265759	0.457355
cg07229452	0.00568604	0.0125898	0.65268	-0.00399884	0.0070825	0.573827	0.00395979	0.0101532	0.697508
cg07229496	-0.0198583	0.018614	0.289062	0.00286918	0.0104715	0.784749	3.30732e-05	0.0150114	0.998247
cg07229502	-0.0121874	0.00953732	0.204777	0.00465901	0.0053653	0.387642	0.0179887	0.00769145	0.021693
cg07229538	-0.0146171	0.0083703	0.0843714	0.000522947	0.00470878	0.911832	0.0108847	0.00675029	0.110565
cg07229600	0.0109243	0.0213156	0.609628	-0.0211155	0.0119913	0.0818512	-0.0167538	0.0171901	0.332515
cg07229648	0.00457283	0.00841673	0.588344	0.00353137	0.0047349	0.457835	-0.0112913	0.00678773	0.0998976
cg07229688	-0.00452334	0.0208838	0.829043	0.00937712	0.0117484	0.427	0.0126527	0.0168419	0.454571
cg07229749	0.00900147	0.00704848	0.205052	-0.00113687	0.00396518	0.775029	-0.00317652	0.0056843	0.577752
cg07229760	-0.00610098	0.020107	0.762307	0.00274715	0.0113113	0.808694	-0.00389365	0.0162154	0.810815
cg07229767	0.013096	0.0377852	0.729755	-0.0263214	0.0212564	0.219021	-0.0249982	0.0304722	0.414305
cg07229800	0.00721651	0.0249207	0.772843	0.00531363	0.0140193	0.705616	-0.0309256	0.0200975	0.127573
cg07229891	-0.00245107	0.00901637	0.786399	-0.00222898	0.00507223	0.661452	0.00818179	0.00727132	0.263665
cg07229893	0.0135407	0.00899008	0.135728	0.00757387	0.00505744	0.13795	-0.00833668	0.00725012	0.253423
cg07229916	0.0111043	0.00739324	0.136816	-0.012058	0.00415913	0.00476004	-0.00674701	0.00596234	0.260983
cg07229946	0.00547329	0.0248663	0.826314	-0.0167558	0.0139887	0.234322	-0.00996916	0.0200536	0.620384
cg07229967	0.00215039	0.00265968	0.421051	-0.00150998	0.00149622	0.315745	-0.000603659	0.00214492	0.779059
cg07230015	-0.0194916	0.0163721	0.23715	0.00337395	0.00921028	0.715033	0.0183699	0.0132034	0.167766
cg07230018	0.00671766	0.0108223	0.536441	-0.00186526	0.00608815	0.760068	-0.0102075	0.00872769	0.245449
cg07230044	-0.0399908	0.0189694	0.0379599	0.0259234	0.0106714	0.0172364	0.0319207	0.015298	0.0399207
cg07230058	0.0365822	0.0282908	0.199488	-0.0192629	0.0159152	0.229501	-0.025603	0.0228153	0.264944
cg07230062	0.00320688	0.00462692	0.490141	-0.00320788	0.00260291	0.22119	0.000841013	0.00373141	0.822219
cg07230078	0.000758303	0.00803136	0.925	-0.000675878	0.0045181	0.88144	-0.00451105	0.00647695	0.48803
cg07230094	-0.000752826	0.0154692	0.961299	0.00469584	0.0087023	0.590878	-0.00156878	0.0124752	0.900225
cg07230182	0.00876627	0.0195089	0.654326	0.00079719	0.0109749	0.942265	-0.013696	0.0157331	0.386467
cg07230192	-0.0032828	0.0128731	0.79933	0.00121941	0.00724189	0.866682	0.00269127	0.0103816	0.796082
cg07230209	-0.0242927	0.0154718	0.1201	0.0152474	0.00870376	0.0834113	0.0141256	0.0124773	0.260773
cg07230359	-0.0354394	0.0188211	0.0631271	0.00361541	0.010588	0.733597	0.0405665	0.0151785	0.00902072
cg07230419	-0.0113277	0.0122983	0.359616	0.0186338	0.00691853	0.00852143	0.00307813	0.00991809	0.757051
cg07230430	-0.0107931	0.00699058	0.126317	0.000119463	0.00393261	0.975837	0.0117862	0.00563761	0.0395478
cg07230440	0.00810078	0.0080917	0.319609	-0.00132788	0.00455205	0.77122	-0.00619233	0.00652561	0.345348
cg07230446	0.00276643	0.00224772	0.221804	-0.000488313	0.00126447	0.70033	-0.00384048	0.00181269	0.0370377
cg07230471	-0.0165239	0.0173147	0.342622	0.0172931	0.00974052	0.0794149	0.0161033	0.0139636	0.252045
cg07230486	-0.0117815	0.0253193	0.642896	-0.00304965	0.0142436	0.830976	-0.0123121	0.0204189	0.548132
cg07230522	0.0142945	0.00717779	0.0496375	-0.00934161	0.00403792	0.0231115	-0.00893534	0.00578858	0.126397
cg07230524	-0.0123226	0.00876435	0.163372	0.00616731	0.00493046	0.214418	0.00619099	0.00706808	0.383548
cg07230538	-0.0170235	0.00951887	0.0772751	0.00453553	0.00535492	0.399382	0.0178226	0.00767656	0.0226426
cg07230581	-0.000213207	0.0249124	0.993192	-0.00426429	0.0140147	0.761663	-0.00997061	0.0200908	0.62098
cg07230600	-0.0109471	0.0141526	0.441369	0.00177252	0.00796165	0.824356	0.0099126	0.0114135	0.387566
cg07230621	0.0153338	0.010572	0.150621	0.00471304	0.00594734	0.430298	-0.0165428	0.00852584	0.0556564
cg07230639	-0.00200439	0.019267	0.917389	0.000687781	0.0108388	0.949553	-0.00573652	0.015538	0.712903
cg07230652	-0.0205386	0.0160636	0.204525	0.012281	0.00903671	0.177738	0.00115067	0.0129546	0.929431
cg07230666	-0.00404484	0.0119656	0.736168	-0.00139339	0.00673136	0.836505	0.00257569	0.00964977	0.79018
cg07230676	-0.00310418	0.0092134	0.737007	0.00582628	0.00518307	0.264136	0.00239789	0.00743021	0.747699
cg07230690	-0.00566564	0.0121157	0.641249	0.00370287	0.0068158	0.588361	-0.00933625	0.00977083	0.342023
cg07230694	0.0116546	0.0213278	0.586189	-0.00596135	0.0119981	0.620573	-0.0194104	0.0172	0.262278
cg07230731	-0.0106936	0.0112616	0.345026	0.0138441	0.00633531	0.0316239	0.00255105	0.00908201	0.779477
cg07230757	0.0192185	0.0103913	0.0678651	0.00413004	0.00584572	0.481806	-0.0281243	0.00838016	0.00118378
cg07230774	0.00509799	0.0120349	0.672927	0.0109198	0.00677033	0.110474	-0.00375566	0.00970563	0.699756
cg07230786	-0.0287574	0.0244573	0.242949	0.0271145	0.0137587	0.0520097	0.0194015	0.0197238	0.328075
cg07230864	0.00795657	0.00822609	0.33617	0.00430149	0.00462765	0.355253	-0.010745	0.00663399	0.109002
cg07230865	0.00587059	0.010957	0.593507	0.000155361	0.00616394	0.979951	-0.00504643	0.00883635	0.569439
cg07230890	0.019106	0.0108409	0.0815983	-0.00108702	0.00609866	0.858959	-0.0100249	0.00874276	0.254743
cg07230905	-0.00135283	0.00292221	0.644585	-0.000274437	0.00164391	0.867813	-0.00122345	0.00235664	0.605004
cg07230931	-0.00148628	0.0129413	0.908837	-0.000787682	0.00728024	0.914096	-0.00422084	0.0104366	0.686916
cg07230959	0.0109698	0.0142848	0.444652	-0.000859278	0.00803601	0.915098	0.000606219	0.0115201	0.958156
cg07230975	0.00458177	0.00709484	0.520156	-0.00495357	0.00399126	0.217982	-0.00394499	0.00572169	0.492399
cg07230985	-0.0382834	0.0166756	0.0241507	0.00857422	0.009381	0.363303	0.0289784	0.0134482	0.0340049
cg07230991	-0.000980138	0.00573568	0.864721	0.000305937	0.00322665	0.924684	-0.000650117	0.00462558	0.888559
cg07231005	-0.0211409	0.0177832	0.237824	0.0136278	0.0100041	0.176726	0.0066108	0.0143414	0.646005
cg07231039	0.013572	0.00779452	0.0852615	-0.0107284	0.00438487	0.0164777	-0.00773	0.00628595	0.222192
cg07231045	-0.00108552	0.00981483	0.912194	0.00232922	0.00552141	0.674198	0.000420962	0.00791524	0.95771
cg07231100	0.00263842	0.00389526	0.500029	0.00125214	0.00219131	0.569228	0.000214025	0.00314136	0.945841
cg07231132	0.00407702	0.00322389	0.209461	-0.00171443	0.00181362	0.347181	-0.00131967	0.00259993	0.613063
cg07231139	-0.000515125	0.00626354	0.934648	0.00042336	0.00352361	0.904648	-0.00677868	0.00505128	0.183179
cg07231182	-0.000907926	0.00948534	0.923969	-0.00274469	0.00533605	0.60833	0.000565686	0.00764953	0.941224
cg07231286	0.00334991	0.0186692	0.858024	-0.00715066	0.0105025	0.497816	-0.0067886	0.015056	0.653216
cg07231315	-0.00832451	0.0087171	0.342304	0.00118748	0.00490387	0.809247	0.0082047	0.00702997	0.246432
cg07231376	0.000557841	0.00306203	0.855875	-0.00049162	0.00172257	0.776032	0.000804021	0.00246939	0.745531
cg07231397	-0.000345824	0.0102085	0.973055	-0.00263777	0.00574287	0.647183	0.00272598	0.00823272	0.741372
cg07231398	0.0118065	0.0175308	0.502473	-0.0109405	0.00986207	0.270408	-0.00883368	0.0141378	0.533759
cg07231446	0.00291873	0.00726524	0.688884	0.00173531	0.00408712	0.672215	0.000316423	0.00585911	0.957058
cg07231451	-0.0565758	0.0490913	0.252362	0.00372027	0.0276167	0.893159	0.0409312	0.03959	0.304126
cg07231474	-0.00340626	0.00928513	0.714642	-0.000920757	0.00522343	0.860498	0.00995602	0.00748807	0.187212
cg07231479	0.0163626	0.00767855	0.0359816	-0.0102407	0.00431963	0.0200144	-0.00825074	0.00619242	0.186292
cg07231537	6.637e-06	0.0134029	0.999606	-0.00147438	0.00753992	0.845434	4.24324e-05	0.0108089	0.996877
cg07231544	0.000448374	0.00412899	0.913782	6.82282e-05	0.00232279	0.976636	-0.0013821	0.00332985	0.679142
cg07231563	-0.00831561	0.0102696	0.420354	-0.00586431	0.00577723	0.312951	0.00636126	0.00828197	0.444565
cg07231582	-0.000739377	0.00937631	0.937333	-0.00353099	0.00527472	0.505043	0.000482003	0.0075616	0.949324
cg07231615	8.59753e-05	0.00854538	0.991996	0.00241125	0.00480727	0.617257	0.0024723	0.00689149	0.720674
cg07231637	-0.000936515	0.00275826	0.735048	-2.08008e-05	0.00155168	0.989336	-0.000459004	0.00222442	0.837013
cg07231644	-0.00698208	0.0186683	0.70933	0.00559874	0.010502	0.595347	0.00182876	0.0150552	0.903605
cg07231731	0.000909284	0.0100875	0.928388	-0.00219642	0.0056748	0.699688	-0.00296773	0.00813513	0.716163
cg07231738	-0.0118717	0.0104208	0.257806	-0.00620019	0.00586229	0.293217	0.010437	0.00840392	0.21768
cg07231787	-0.00317184	0.00627416	0.614488	-0.00251708	0.00352958	0.477713	0.00424589	0.00505984	0.403747
cg07231828	0.00552842	0.00708106	0.437128	0.0014935	0.00398351	0.708653	-0.0105409	0.00571058	0.0683946
cg07231868	-0.00495827	0.0038937	0.206345	0.00236112	0.00219043	0.284117	0.00370789	0.00314011	0.240969
cg07231911	-0.0476381	0.0222794	0.0353702	0.0124837	0.0125335	0.322064	0.0303653	0.0179674	0.0946882
cg07231955	-0.0101745	0.0127493	0.427069	1.05442e-05	0.00717225	0.99883	0.0103928	0.0102818	0.314985
cg07231981	0.00521876	0.00959287	0.587849	-9.58518e-05	0.00539655	0.985871	-0.00234535	0.00773624	0.762505
cg07231984	0.0294774	0.0380813	0.44104	0.0273762	0.0214229	0.204766	-0.027857	0.0307109	0.366934
cg07231986	-0.0064158	0.0154601	0.679194	0.00679184	0.00869721	0.437018	0.0105354	0.0124679	0.400485
cg07232003	0.0571623	0.041106	0.167974	-0.0312746	0.0231245	0.17982	-0.0538825	0.0331502	0.107779
cg07232033	0.00211899	0.00266859	0.429378	-0.000777493	0.00150124	0.605873	-0.00116808	0.00215211	0.588715
cg07232049	-0.0127782	0.0259565	0.62378	0.0111365	0.014602	0.447773	0.0130355	0.0209328	0.535127
cg07232063	-0.0403682	0.0164048	0.0158875	0.0181337	0.00922862	0.0526875	0.0224569	0.0132297	0.0932692
cg07232095	0.0164995	0.0153274	0.284761	-0.00319957	0.00862254	0.711508	-0.0255059	0.0123609	0.0421217
cg07232103	0.00258319	0.00937042	0.783467	0.00250612	0.0052714	0.635709	-0.00826193	0.00755684	0.277349
cg07232225	0.000214221	0.00314336	0.945826	0.00190332	0.00176832	0.28482	0.0008043	0.00253498	0.751809
cg07232241	-0.00293648	0.00314704	0.353415	-0.000761865	0.00177039	0.66804	0.00424123	0.00253796	0.0983761
cg07232288	0.00100943	0.0175637	0.954304	0.0102574	0.00988057	0.302151	-0.00888728	0.0141643	0.532052
cg07232296	0.0133328	0.0132174	0.315969	-0.0140789	0.00743557	0.0616999	-0.00872447	0.0106593	0.415369
cg07232465	0.00117962	0.0132838	0.929448	0.0122077	0.00747292	0.106043	6.83158e-05	0.0107128	0.994927
cg07232475	-0.00494741	0.00299281	0.102	0.00433816	0.00168363	0.0117023	0.0025223	0.00241358	0.298965
cg07232577	-0.00953553	0.0111612	0.395315	0.00627718	0.00627882	0.320275	0.011804	0.00900104	0.193251
cg07232609	-0.0151462	0.0132872	0.257524	-0.00861411	0.00747479	0.252379	0.0188479	0.0107155	0.082188
cg07232612	-0.00567553	0.00594205	0.342212	0.00164961	0.00334275	0.622939	0.0046131	0.00479201	0.338447
cg07232618	-0.00153972	0.00893292	0.863561	0.00656357	0.00502529	0.195039	-0.000835297	0.00720402	0.907967
cg07232642	-0.00696922	0.0197388	0.724909	0.0126075	0.0111042	0.25941	0.00190861	0.0159185	0.904847
cg07232648	-0.000942318	0.00485293	0.846502	-0.000996012	0.00273005	0.716143	0.00201098	0.00391368	0.608701
cg07232688	0.014756	0.0155064	0.343992	-0.0232071	0.00872323	0.00932891	0.00233686	0.0125052	0.852207
cg07232711	0.00756194	0.0279624	0.787483	0.0409196	0.0157305	0.0109528	-0.0313161	0.0225505	0.168548
cg07232729	0.0277628	0.0139199	0.0493052	-0.00645635	0.00783073	0.411969	-0.00791608	0.0112258	0.482632
cg07232730	0.00468882	0.00625831	0.455796	-0.00438069	0.00352066	0.216817	-0.00650958	0.00504706	0.200627
cg07232749	-0.00363805	0.0171538	0.832549	-0.0146286	0.00964998	0.133249	0.00313101	0.0138338	0.821488
cg07232764	-0.00469623	0.00919938	0.611028	0.00862039	0.00517518	0.0994512	0.00140424	0.00741891	0.850325
cg07232789	0.00878647	0.00732297	0.233531	-0.000781585	0.00411959	0.849978	-0.000935504	0.00590566	0.874511
cg07232823	0.00822827	0.00897448	0.361815	0.00127428	0.00504867	0.801342	-0.0108518	0.00723754	0.137481
cg07232843	8.77647e-05	0.00884169	0.992103	0.00110179	0.00497396	0.825226	0.000861342	0.00713044	0.904136
cg07232890	0.00596086	0.00936331	0.526083	-0.00820387	0.0052674	0.123072	-0.00478308	0.00755111	0.528155
cg07232895	-0.00521273	0.0131877	0.693632	0.00321311	0.00741884	0.666038	0.00182961	0.0106353	0.863822
cg07232912	-0.00304376	0.0102495	0.767216	0.0112735	0.00576593	0.0538455	-0.00616816	0.00826577	0.457588
cg07232945	0.00430562	0.0217085	0.843254	-0.0120219	0.0122123	0.327709	-0.00391176	0.017507	0.823729
cg07232947	0.00575892	0.0119194	0.630229	0.00650582	0.00670537	0.334679	-0.0118376	0.00961251	0.22154
cg07232969	-0.00135519	0.0117953	0.908802	-0.0133734	0.00663554	0.0470205	0.000882765	0.00951241	0.92628
cg07233012	-0.0120267	0.00925375	0.197233	0.00605837	0.00520577	0.24777	0.0142623	0.00746276	0.0593588
cg07233014	0.000670949	0.00813637	0.934473	0.00116756	0.00457718	0.799275	0.00012131	0.00656164	0.985293
cg07233127	-0.00160672	0.0141959	0.910153	0.00470158	0.00798601	0.557606	-0.00258945	0.0114484	0.821601
cg07233134	0.014001	0.0102224	0.174409	-0.00428758	0.0057507	0.457981	-0.0121658	0.00824395	0.143711
cg07233135	0.00938075	0.005119	0.0703731	-0.00727077	0.00287973	0.0134336	-0.00551561	0.00412825	0.185095
cg07233159	0.031601	0.0347107	0.36518	-0.0361604	0.0195268	0.0675216	-0.0473064	0.0279927	0.0947015
cg07233212	-0.0392675	0.0565987	0.489707	0.0551571	0.0318401	0.0868443	-0.0144909	0.0456445	0.751663
cg07233230	0.000338056	0.00804673	0.966588	0.00115422	0.00452675	0.799357	-0.00574793	0.00648935	0.378252
cg07233246	0.0208527	0.0343754	0.545723	-0.0109507	0.0193382	0.572699	0.00498283	0.0277223	0.857784
cg07233316	-0.00471599	0.0151321	0.756066	0.00257082	0.0085127	0.763391	0.0030239	0.0122034	0.804894
cg07233329	0.00319629	0.00935214	0.733367	-0.00687378	0.00526112	0.194899	0.00301794	0.0075421	0.690053
cg07233341	-0.00969375	0.0114322	0.398857	0.00411824	0.00643129	0.523672	0.00479446	0.0092196	0.604396
cg07233343	0.0153404	0.0397941	0.700835	-0.0336666	0.0223865	0.136318	-0.00257478	0.0320922	0.936242
cg07233389	-0.00335152	0.0171595	0.845611	0.000589706	0.00965319	0.951432	0.000486362	0.0138384	0.972046
cg07233394	0.000322255	0.00933356	0.972538	-0.00436259	0.00525067	0.408379	0.00369256	0.00752712	0.624997
cg07233428	-0.000513056	0.00245143	0.834724	0.000274991	0.00137907	0.842424	0.00119031	0.00197698	0.548718
cg07233449	-0.00243358	0.00795826	0.76051	-0.00125563	0.00447698	0.779804	0.00783842	0.006418	0.225342
cg07233453	-0.0599687	0.0265868	0.0266652	0.0157222	0.0149566	0.296153	0.0586651	0.0214411	0.007568
cg07233469	0.00257616	0.00325057	0.430261	-0.00138366	0.00182864	0.451343	0.000253098	0.00262145	0.923312
cg07233483	-0.013308	0.00679472	0.0534413	0.00728516	0.00382242	0.0600432	0.00656588	0.00547965	0.234158
cg07233552	-0.0106299	0.0181131	0.55885	-0.00244353	0.0101897	0.811059	0.00941844	0.0146074	0.520813
cg07233587	0.00138458	0.00965637	0.886325	-0.00509038	0.00543227	0.351381	-0.00384064	0.00778745	0.623155
cg07233674	-0.00775852	0.0154188	0.616136	0.00200284	0.00867397	0.817946	0.0054209	0.0124346	0.663976
cg07233677	-0.00836771	0.00925796	0.368635	0.000541883	0.00520814	0.917378	0.00483025	0.00746615	0.519405
cg07233700	0.00949926	0.0279183	0.734506	0.000147801	0.0157056	0.992514	0.000826028	0.0225149	0.97082
cg07233742	0.0171865	0.00825581	0.0403737	-0.00023055	0.00464437	0.960525	-0.0156139	0.00665796	0.0213496
cg07233747	-0.0154273	0.0164825	0.351936	0.00203905	0.00927239	0.826472	0.014373	0.0132925	0.282628
cg07233779	-0.0114959	0.0164794	0.487337	0.0034945	0.00927063	0.707155	0.0040677	0.01329	0.760297
cg07233838	-0.00734304	0.0205923	0.722281	0.0106267	0.0115843	0.361566	0.00476452	0.0166068	0.774885
cg07233868	-0.00613259	0.00785152	0.436931	0.000653409	0.00441694	0.882746	0.00365245	0.00633192	0.565577
cg07233908	-0.000413064	0.00269403	0.878505	0.00082592	0.00151555	0.587204	0.000120344	0.00217262	0.955957
cg07233933	0.0356034	0.021825	0.106523	-0.0215071	0.0122778	0.0834317	-0.0366987	0.0176009	0.0400651
cg07233952	-0.0138314	0.0116478	0.238349	0.00893764	0.00655254	0.17617	-0.00397889	0.00939342	0.67294
cg07234028	0.002256	0.0036921	0.542807	-0.000339286	0.00207702	0.870629	-0.000669319	0.00297752	0.822682
cg07234097	-0.0111942	0.0137516	0.417902	0.00556792	0.00773606	0.473662	-0.0040911	0.0110901	0.713121
cg07234102	0.00152441	0.00265855	0.567889	-0.00253115	0.00149559	0.0942294	0.00141193	0.00214401	0.511965
cg07234122	0.00641288	0.0113228	0.572636	-0.00399438	0.00636973	0.532283	-0.0093745	0.00913136	0.307509
cg07234240	0.0077504	0.00896649	0.389815	-0.000603427	0.00504417	0.90506	-0.0101631	0.00723109	0.163524
cg07234248	0.00177468	0.00331518	0.593827	-0.00228827	0.00186498	0.223223	-0.000161191	0.00267355	0.952065
cg07234259	0.00344193	0.00344157	0.320098	-0.000274614	0.00193608	0.887542	-0.00508012	0.00277548	0.070701
cg07234388	0.00714521	0.00933619	0.446199	0.00378295	0.00525215	0.473336	-0.00562234	0.00752924	0.457285
cg07234437	-0.0120039	0.0115676	0.302346	0.0135632	0.00650746	0.0401381	0.00940576	0.0093288	0.316196
cg07234439	-0.00860626	0.0113546	0.450573	0.00361592	0.00638759	0.572828	0.0113016	0.00915696	0.220528
cg07234508	-0.0132136	0.0155707	0.398475	0.00142873	0.00875942	0.87082	0.0153679	0.0125571	0.224394
cg07234554	0.0015361	0.0104058	0.882993	0.0010049	0.00585385	0.86411	-0.00318582	0.00839182	0.705164
cg07234569	0.00237094	0.00288584	0.413617	0.00153689	0.00162345	0.346486	-0.00139297	0.00232731	0.551076
cg07234571	-0.00243065	0.0110203	0.825963	-0.00659541	0.00619954	0.290407	0.000905018	0.00888737	0.91913
cg07234599	0.0078369	0.00905166	0.389039	-0.00390496	0.00509208	0.445285	-0.00950157	0.00729978	0.196562
cg07234616	-0.00466565	0.00879131	0.597003	0.00188406	0.00494562	0.704187	-0.00283799	0.00708982	0.689946
cg07234639	0.00108341	0.00720683	0.88086	0.00235171	0.00405426	0.563409	-0.00518644	0.005812	0.374715
cg07234688	-0.000279183	0.0112153	0.980199	0.00381916	0.00630927	0.546576	0.00447269	0.00904469	0.622221
cg07234738	-0.00118084	0.00937963	0.900113	-0.003382	0.00527659	0.523283	0.00253935	0.00756428	0.737922
cg07234865	0.00156734	0.00561615	0.780864	-0.00241684	0.00315941	0.446411	-0.00381292	0.00452919	0.402232
cg07234876	0.102184	0.0828278	0.220717	-0.0146301	0.0465954	0.754305	-0.0801965	0.0667971	0.233242
cg07234880	0.0067633	0.00503913	0.183119	-0.00189782	0.0028348	0.505009	-0.00444295	0.00406385	0.277356
cg07234911	-0.00186437	0.00637836	0.770773	-0.000558688	0.0035882	0.876638	0.000408075	0.00514388	0.936955
cg07234924	-0.000449659	0.0115409	0.969012	0.000929487	0.00649242	0.886499	0.00879947	0.00930723	0.347112
cg07234958	0.000249934	0.00355464	0.94411	0.00330697	0.00199969	0.101869	-0.000954094	0.00286667	0.740087
cg07234962	0.0437328	0.0177875	0.0159762	-0.00149429	0.0100065	0.881646	-0.0443092	0.0143449	0.00271473
cg07234986	0.00817819	0.00861857	0.34536	0.00307245	0.00484844	0.527979	-0.00860544	0.00695051	0.219087
cg07234994	-0.0157557	0.00830628	0.0612451	0.00705273	0.00467277	0.134924	0.0154057	0.00669866	0.0239097
cg07235053	0.0013077	0.0152806	0.932002	-0.00928996	0.00859624	0.282887	0.00633744	0.0123232	0.608398
cg07235057	0.00689179	0.0104898	0.512956	0.00383734	0.00590112	0.51727	-0.0056807	0.00845958	0.503716
cg07235066	0.0148565	0.0233948	0.527111	-0.00679572	0.0131609	0.606947	-0.0176619	0.0188669	0.351857
cg07235071	-0.00272311	0.00340631	0.426268	0.00133806	0.00191625	0.486913	-0.000690876	0.00274704	0.802036
cg07235075	-0.000350291	0.0111648	0.975044	0.00742317	0.00628083	0.24055	-0.0021515	0.00900391	0.811718
cg07235076	-0.0139592	0.0078259	0.0780385	0.00562628	0.00440252	0.20474	0.0228604	0.00631126	0.000496118
cg07235132	4.29062e-05	0.0100273	0.996596	0.000621274	0.00564096	0.912561	-0.00834186	0.00808663	0.305204
cg07235133	-0.0215682	0.0161548	0.185409	0.0236837	0.009088	0.0108135	0.0169499	0.0130281	0.196767
cg07235248	-0.00547561	0.0151676	0.71899	0.0121332	0.00853266	0.158693	0.00318964	0.012232	0.794907
cg07235277	-0.00831902	0.0128288	0.518432	0.0145268	0.00721693	0.0472926	0.00639174	0.0103459	0.538354
cg07235343	0.101889	0.0301373	0.00109365	-0.00550362	0.016954	0.746265	-0.102375	0.0243044	6.265e-05
cg07235355	-0.00262751	0.00303962	0.389789	-0.000864314	0.00170996	0.614545	0.0044437	0.00245132	0.0733964
cg07235439	-0.000184221	0.00327097	0.955219	0.00320094	0.00184011	0.0855608	-0.00105416	0.0026379	0.690439
cg07235456	0.0084383	0.0133753	0.529807	-0.0171811	0.00752438	0.0249022	-0.00270557	0.0107866	0.802554
cg07235511	-0.0038113	0.0078812	0.629918	-0.00183063	0.00443363	0.680722	0.00863982	0.00635585	0.177632
cg07235536	0.00215681	0.00246639	0.38432	-0.0010336	0.00138749	0.458362	-0.000299347	0.00198904	0.880728
cg07235562	-0.023072	0.0240333	0.339779	0.0163517	0.0135201	0.229849	0.0215125	0.0193818	0.27016
cg07235577	-0.0110029	0.0102983	0.288357	-0.00540782	0.00579339	0.353234	0.01849	0.00830514	0.028637
cg07235599	-0.0317708	0.0119767	0.00952637	0.0108456	0.00673759	0.111167	0.0268937	0.00965871	0.00660906
cg07235607	-0.00197026	0.00383934	0.60916	-0.00104069	0.00215985	0.631163	0.00098	0.00309627	0.752391
cg07235635	-0.00178738	0.0189018	0.924886	0.012034	0.0106334	0.260935	0.00198591	0.0152435	0.896653
cg07235638	-0.00475722	0.0026955	0.0811763	-0.00153465	0.00151637	0.314386	0.00316315	0.0021738	0.149318
cg07235646	0.00808151	0.0108266	0.457454	-0.00060009	0.00609056	0.921745	-0.0141339	0.00873115	0.109197
cg07235652	0.0134422	0.00819082	0.104465	-0.00120498	0.00460781	0.794333	-0.0158957	0.00660555	0.0182764
cg07235670	-0.0032425	0.00817495	0.692628	-0.00721458	0.00459888	0.120418	0.00537274	0.00659275	0.417381
cg07235734	0.00441566	0.0126696	0.728309	0.00149736	0.0071274	0.834104	0.00247047	0.0102175	0.809527
cg07235774	-0.00678417	0.0128741	0.599592	0.00359642	0.00724243	0.62077	-0.00849131	0.0103824	0.415727
cg07235805	-0.00688161	0.0133116	0.606525	-0.00201757	0.00748857	0.78826	0.000203434	0.0107353	0.984925
cg07235855	-0.011684	0.00834934	0.165333	-0.00350465	0.00469699	0.457636	0.0169635	0.00673339	0.0136301
cg07235868	0.0106837	0.00871647	0.2237	-0.00643359	0.00490352	0.193041	-0.00827742	0.00702946	0.24227
cg07235885	0.021088	0.0100874	0.0395559	-0.0150484	0.00567472	0.00954973	-0.00837281	0.00813502	0.306292
cg07235915	0.0150776	0.0142517	0.293077	-0.0103748	0.00801743	0.199158	-0.0104248	0.0114934	0.366959
cg07235923	0.00392497	0.010922	0.720213	-0.010183	0.00614423	0.10114	0.00437765	0.0088081	0.62047
cg07235935	0.0227194	0.0160424	0.160368	-0.00966185	0.00902477	0.287384	0.00332161	0.0129375	0.797998
cg07235958	0.0102745	0.00778498	0.190449	0.00168526	0.0043795	0.701343	-0.00955479	0.00627825	0.131749
cg07235981	0.00478408	0.00697302	0.494527	0.00319334	0.00392273	0.417884	-0.00269759	0.00562344	0.632669
cg07236001	-0.0119944	0.0103837	0.25128	-0.00033541	0.00584143	0.954346	0.00529045	0.008374	0.529232
cg07236034	0.00300653	0.0243755	0.902127	-0.00281342	0.0137126	0.83793	-0.00643511	0.0196578	0.744203
cg07236039	-0.00319739	0.00805674	0.692467	0.000260056	0.00453238	0.954379	0.00361058	0.00649742	0.579879
cg07236061	-5.42861e-05	0.00768375	0.99438	0.00190108	0.00432255	0.661195	-0.00256505	0.00619662	0.679958
cg07236062	0.00157965	0.0130385	0.903856	0.0115273	0.00733492	0.119768	-0.00808332	0.010515	0.444178
cg07236076	0.0117489	0.0277639	0.673238	-0.0485834	0.0156188	0.00254188	-0.00540379	0.0223904	0.80987
cg07236114	0.014021	0.021059	0.507344	-0.00331967	0.0118469	0.779994	0.00306766	0.0169832	0.857088
cg07236118	0.00399663	0.0075888	0.599809	-8.61297e-05	0.00426914	0.983951	-0.00326066	0.00612004	0.595573
cg07236146	-0.00274654	0.0045175	0.544824	-0.00043745	0.00254136	0.863742	0.00237832	0.00364317	0.515636
cg07236150	0.00119679	0.00450953	0.791351	-0.00198302	0.00253687	0.436576	-0.00316607	0.00363675	0.386437
cg07236157	-0.00134803	0.00382227	0.725204	0.00199943	0.00215025	0.355077	-0.000296245	0.0030825	0.923663
cg07236190	0.0242111	0.0127024	0.0600273	-0.0114102	0.00714586	0.114033	-0.0125789	0.010244	0.222862
cg07236204	0.00216629	0.0195403	0.911987	0.00726115	0.0109926	0.510687	-0.0155541	0.0157585	0.326427
cg07236207	-0.0144269	0.0144827	0.322007	0.00721223	0.00814738	0.378535	9.4611e-05	0.0116797	0.993556
cg07236221	-0.0114734	0.00734011	0.121742	-0.000609961	0.00412924	0.882916	0.0108459	0.00591949	0.0704176
cg07236324	0.0071557	0.00732973	0.331707	0.000620781	0.0041234	0.880687	-0.00181553	0.00591112	0.75949
cg07236342	0.00232019	0.00529478	0.66235	-0.000648656	0.00297862	0.82813	-0.00478842	0.00427002	0.265274
cg07236358	-0.0029563	0.00337402	0.383394	0.00178137	0.00189808	0.350642	0.00214167	0.00272101	0.433419
cg07236367	-0.0353524	0.0351203	0.31698	0.000329085	0.0197572	0.98675	0.0337693	0.0283231	0.236466
cg07236381	-0.000417841	0.00325738	0.898234	0.000565569	0.00183247	0.758352	-0.000195988	0.00262694	0.940703
cg07236402	0.0174385	0.00629006	0.0068367	-0.00351113	0.00353852	0.323887	-0.0135583	0.00507267	0.00901644
cg07236424	0.00541638	0.00634169	0.395455	-0.00238339	0.00356757	0.505898	-0.00398936	0.0051143	0.437534
cg07236476	-0.00471769	0.00393895	0.234363	-0.00151075	0.00221589	0.497232	0.00365894	0.0031766	0.252616
cg07236524	0.0137871	0.00842494	0.105441	-0.00558676	0.00473952	0.241782	-0.0124144	0.00679435	0.0711854
cg07236532	-0.0207606	0.0129199	0.111792	0.00282115	0.00726822	0.698877	0.0249273	0.0104194	0.0189429
cg07236536	-0.00657249	0.0141404	0.643261	0.0116019	0.00795479	0.148392	-3.05927e-05	0.0114036	0.997866
cg07236560	0.00165406	0.01017	0.871188	-0.00224655	0.00572123	0.695546	-0.00263045	0.0082017	0.74921
cg07236562	0.0173527	0.0176717	0.328911	-0.0268756	0.00994136	0.00828714	-0.0162299	0.0142515	0.257976
cg07236594	0.0138935	0.0143441	0.335498	0.000639984	0.00806938	0.936972	-0.0141843	0.0115679	0.223518
cg07236647	-0.00446204	0.00900152	0.621386	-0.0080717	0.00506388	0.114653	0.00380531	0.00725934	0.601507
cg07236666	0.0231302	0.016913	0.175044	-0.0240262	0.00951457	0.0134196	-0.0104722	0.0136397	0.444747
cg07236691	-0.0116364	0.0295177	0.694409	0.0241061	0.0166054	0.150267	0.0187721	0.0238048	0.432549
cg07236700	0.0203451	0.0141122	0.153071	-0.0123646	0.00793895	0.123077	-0.00650435	0.0113809	0.56916
cg07236737	-0.00538259	0.010119	0.596164	0.00543991	0.00569254	0.341974	0.00164487	0.00816057	0.84074
cg07236743	0.000104238	0.00312345	0.973456	0.00224417	0.00175712	0.205014	-0.000950153	0.00251893	0.706961
cg07236769	0.012063	0.0113014	0.288816	-0.000800966	0.00635767	0.900042	-0.0154095	0.00911407	0.0945509
cg07236781	0.00533782	0.00349356	0.13025	0.00130654	0.00196533	0.507982	-0.00341315	0.00281741	0.229081
cg07236798	0.0127633	0.0102474	0.216364	0.00361957	0.00576474	0.531765	-0.00993568	0.00826407	0.232596
cg07236812	-0.0071876	0.0106823	0.502867	-0.00553286	0.00600942	0.359814	0.00488132	0.00861483	0.572466
cg07236840	-0.000546999	0.00370371	0.882938	0.00119803	0.00208355	0.566813	0.00166883	0.00298688	0.577822
cg07236884	0.0051358	0.0133697	0.701837	-0.00194305	0.00752126	0.796768	-0.0085893	0.0107821	0.427889
cg07236904	0.00229497	0.00236346	0.334292	-0.000884313	0.00132958	0.507783	-0.00050664	0.00190603	0.791029
cg07236911	0.00150922	0.00315291	0.633398	-0.000617445	0.0017737	0.728617	-0.000804769	0.00254269	0.752397
cg07236912	0.0119388	0.0215453	0.580947	-0.018073	0.0121205	0.139633	-0.0114895	0.0173753	0.51024
cg07236925	-0.000255924	0.00333754	0.939058	-0.00037426	0.00187756	0.842478	0.00182888	0.00269158	0.49868
cg07236939	0.0111446	0.00927508	0.232871	-0.0134843	0.00521777	0.0114649	-0.000821344	0.00747996	0.912822
cg07236943	-0.00115894	0.00492444	0.814508	0.0033041	0.00277028	0.236308	0.00331229	0.00397135	0.406593
cg07236958	0.00320604	0.0103456	0.757401	-0.000848291	0.00582002	0.884461	-0.00371332	0.00834332	0.657404
cg07237023	0.00688316	0.00896279	0.444633	-0.00650638	0.00504209	0.200406	-0.0069416	0.00722811	0.339597
cg07237053	0.00390092	0.017767	0.82674	-0.0138135	0.00999496	0.170579	0.012605	0.0143283	0.381489
cg07237089	0.00877901	0.00732853	0.234277	0.00151703	0.00412272	0.713812	-0.00939461	0.00591014	0.115644
cg07237106	0.00388634	0.019494	0.842457	0.00412728	0.0109665	0.707592	-0.0017153	0.0157211	0.913374
cg07237196	0.025629	0.00816033	0.00231916	-0.0137809	0.00459066	0.0035214	-0.0166687	0.00658096	0.0131503
cg07237217	-0.00844958	0.012535	0.50209	-0.00546364	0.00705167	0.440607	0.00341373	0.010109	0.736426
cg07237308	0.00671499	0.0088574	0.450475	0.00443819	0.0049828	0.375603	-0.00161756	0.00714311	0.821395
cg07237326	0.00603495	0.00725525	0.40785	-8.46487e-05	0.0040815	0.983502	-0.00861758	0.00585105	0.144491
cg07237358	-0.0138603	0.0101067	0.173861	0.00272617	0.0056856	0.632823	0.0194271	0.00815061	0.0193758
cg07237397	-0.00636	0.0138447	0.647132	-0.0016454	0.00778843	0.833188	0.015904	0.0111651	0.157982
cg07237438	0.00195453	0.0123915	0.875042	0.00110968	0.00697092	0.8739	0.0036652	0.00999319	0.714702
cg07237477	-0.00861681	0.0195217	0.660047	0.000255347	0.0109821	0.981504	0.000554249	0.0157434	0.971999
cg07237505	-0.0289722	0.0196638	0.144343	0.0148449	0.011062	0.183181	0.0183233	0.015858	0.251141
cg07237520	0.0106713	0.0119379	0.373902	0.000128316	0.00671579	0.984801	-0.0147298	0.00962745	0.129735
cg07237542	-0.00498745	0.0168125	0.767456	-0.000681172	0.009458	0.942755	-0.00550621	0.0135586	0.685685
cg07237590	0.00875563	0.00675042	0.198124	-0.00668781	0.0037975	0.0818163	-0.00515251	0.00544392	0.346592
cg07237626	-0.00107542	0.00422614	0.799747	-0.0011404	0.00237745	0.632691	-0.00192022	0.0034082	0.574638
cg07237651	0.0219658	0.0204748	0.286387	-0.0268162	0.0115182	0.0222795	-0.00138554	0.016512	0.933324
cg07237830	0.0070858	0.0192243	0.713354	-0.00574964	0.0108148	0.596358	-0.0153431	0.0155036	0.325157
cg07237882	0.00594114	0.00811029	0.465852	0.00442022	0.00456251	0.335387	-0.00229705	0.0065406	0.726308
cg07237891	-0.00420537	0.00864494	0.627897	0.00401486	0.00486328	0.411372	-0.00298352	0.00697178	0.669775
cg07237902	-0.0020017	0.00620713	0.747878	0.00111152	0.00349187	0.751025	0.00674332	0.00500579	0.181527
cg07237906	-0.00485466	0.0105041	0.645141	0.0126468	0.00590915	0.0352037	0.000563119	0.00847108	0.947155
cg07237926	-0.00170746	0.014926	0.909194	-0.0139877	0.00839675	0.0994242	0.0086608	0.0120372	0.473805
cg07237946	-0.00010773	0.0031523	0.972818	7.10898e-05	0.00177335	0.968117	0.000114911	0.0025422	0.964053
cg07237974	-0.00468547	0.00720808	0.517425	0.00736666	0.00405496	0.0727874	0.000877498	0.00581301	0.88037
cg07237979	0.00461519	0.00922457	0.618146	-0.00806779	0.00518936	0.123738	-0.00146617	0.00743923	0.844231
cg07237984	0.0156808	0.00875883	0.0769686	-0.00100913	0.00492735	0.838216	-0.0195713	0.00706362	0.00686886
cg07237996	-0.000936119	0.00533061	0.861016	0.0028628	0.00299878	0.342458	0.00189368	0.00429891	0.660692
cg07238058	-0.0247537	0.0352028	0.483868	0.00658955	0.0198036	0.740146	0.0273472	0.0283895	0.338137
cg07238065	0.0168273	0.0174146	0.336646	0.00104985	0.00979671	0.914912	-0.0113064	0.0140441	0.42303
cg07238066	-0.000642261	0.00232506	0.783038	-0.000392294	0.00130798	0.764968	0.000261628	0.00187506	0.889361
cg07238071	0.00551349	0.00744981	0.461288	-0.00283907	0.00419095	0.499974	-0.00507036	0.00600795	0.401071
cg07238189	-0.00320775	0.00307958	0.300543	0.00226091	0.00173244	0.195402	0.00279838	0.00248355	0.263013
cg07238273	0.00624614	0.0180904	0.730741	-0.00681288	0.0101769	0.505025	-0.00457813	0.0145891	0.754438
cg07238396	-0.0150435	0.00652518	0.0235776	0.00664013	0.00367079	0.0740009	0.00419351	0.00526228	0.42773
cg07238401	-0.00451016	0.0097115	0.643538	0.0112852	0.00546328	0.041907	0.00416061	0.00783191	0.59664
cg07238429	-0.0108779	0.0129994	0.405052	0.00379452	0.00731293	0.605194	0.00575762	0.0104835	0.584302
cg07238434	-0.00697384	0.0132764	0.600757	-1.21197e-05	0.00746877	0.998709	-0.000355021	0.0107069	0.973626
cg07238439	0.0206049	0.0209263	0.327596	-0.0171526	0.0117723	0.148792	-0.0166862	0.0168762	0.325597
cg07238450	-0.00563844	0.0134433	0.675964	-0.00692615	0.00756264	0.362343	-0.00632808	0.0108415	0.560973
cg07238512	0.000140735	0.0250882	0.995537	-0.000445722	0.0141136	0.97488	-0.00711825	0.0202326	0.725843
cg07238630	-0.00471166	0.010813	0.66413	0.00931564	0.00608295	0.129376	0.00202352	0.00872025	0.817058
cg07238657	0.00481189	0.00365492	0.191528	-0.00201193	0.0020561	0.330596	-8.29999e-05	0.00294754	0.977601
cg07238698	-0.0095083	0.0248248	0.702664	0.0124759	0.0139654	0.374194	0.00774568	0.0200201	0.699801
cg07238747	-0.000567986	0.00286561	0.843356	0.00154706	0.00161207	0.339943	0.000878065	0.00231099	0.704929
cg07238788	0.00309459	0.00591742	0.602361	-0.000481255	0.00332889	0.885393	-0.00202372	0.00477215	0.672587
cg07238802	-0.0025363	0.00837456	0.762738	-0.00415289	0.00471117	0.380534	-0.000125364	0.00675372	0.985234
cg07238832	-0.00576115	0.00942875	0.542817	0.00650126	0.00530422	0.223705	0.00350419	0.00760389	0.646089
cg07238926	-0.00689812	0.0101916	0.500341	0.00163251	0.00573334	0.776537	0.00498822	0.00821905	0.545529
cg07239004	0.00475599	0.0112465	0.673446	-0.0145102	0.00632681	0.0242898	0.00970666	0.00906982	0.287552
cg07239018	0.00687809	0.00266068	0.0114411	0.000334723	0.00149679	0.823584	-0.00462498	0.00214573	0.033955
cg07239083	0.0248367	0.0454325	0.586035	-0.0033871	0.0255584	0.894883	-0.0394771	0.0366394	0.284328
cg07239096	0.00438963	0.0164539	0.790282	-0.00219	0.00925629	0.813539	0.0163213	0.0132694	0.222092
cg07239110	0.021227	0.0247884	0.394225	-0.0240298	0.0139449	0.0884894	-0.0193997	0.0199908	0.334585
cg07239116	-0.00226009	0.00494308	0.648677	-0.00356444	0.00278077	0.203392	0.0057651	0.00398638	0.151799
cg07239153	6.07542e-05	0.00380741	0.987306	-5.27942e-06	0.00214189	0.998039	0.00152558	0.00307052	0.620579
cg07239198	-0.00909633	0.0118336	0.44421	0.00656286	0.00665708	0.327006	-0.000559552	0.00954329	0.953382
cg07239227	0.0347739	0.00980697	0.000639387	-0.009192	0.00551699	0.0993698	-0.027912	0.00790891	0.000675464
cg07239293	-0.00385229	0.00657482	0.559484	-0.0012245	0.00369872	0.741414	0.00499327	0.00530231	0.349007
cg07239356	-0.011589	0.00734051	0.118103	0.00354377	0.00412946	0.393213	0.00614604	0.00591981	0.302114
cg07239363	-0.000705713	0.00395669	0.858865	-0.00203015	0.00222587	0.364311	0.00261469	0.0031909	0.414838
cg07239399	-0.0167508	0.0252439	0.508769	0.00922098	0.0142012	0.517887	0.0271453	0.0203581	0.185966
cg07239413	-0.00375432	0.00724764	0.6058	-0.00766667	0.00407722	0.0634827	0.00282358	0.00584491	0.630279
cg07239452	-0.00529718	0.0113598	0.642187	0.00358931	0.00639054	0.575826	-0.00268683	0.00916119	0.77002
cg07239512	-0.0364206	0.0355104	0.307975	0.00176246	0.0199766	0.929905	0.0276209	0.0286376	0.337533
cg07239592	-0.00906517	0.00717017	0.209582	-0.000464504	0.00403363	0.908592	0.00403403	0.00578244	0.487309
cg07239600	-0.0110049	0.0327613	0.737765	0.0128201	0.0184302	0.488572	0.0290642	0.0264206	0.274412
cg07239613	-0.00854179	0.00890718	0.34029	0.00195279	0.0050108	0.697722	0.011124	0.00718326	0.125192
cg07239625	0.0235066	0.0173172	0.178244	-0.0133121	0.00974196	0.175396	-0.0130111	0.0139656	0.354155
cg07239629	-0.0283383	0.0261036	0.28072	0.01503	0.0146848	0.308972	0.0434329	0.0210514	0.0421466
cg07239649	0.022319	0.0134277	0.100165	0.0067333	0.00755385	0.375246	-0.0155816	0.0108289	0.153851
cg07239652	0.0176834	0.0122808	0.153562	-0.0108972	0.00690864	0.118436	-0.0123744	0.00990391	0.214931
cg07239716	7.99093e-05	0.0159177	0.996006	-0.0132102	0.00895464	0.143845	-0.00106589	0.012837	0.93402
cg07239725	0.0246388	0.012555	0.0529793	0.00314428	0.00706292	0.657321	-0.0182509	0.0101251	0.0750045
cg07239744	-0.00269993	0.0182941	0.88302	-0.000961314	0.0102915	0.925799	-0.0070936	0.0147534	0.631885
cg07239814	0.00901649	0.00864226	0.299766	0.000249258	0.00486177	0.959231	-0.010418	0.00696961	0.138677
cg07239897	-0.00636285	0.00673892	0.347746	0.00239619	0.00379103	0.529039	-0.000172251	0.00543465	0.97479
cg07239938	-0.00911098	0.0142676	0.524814	0.00544897	0.00802634	0.499054	-0.00206074	0.0115062	0.858287
cg07239961	0.00196254	0.0218121	0.928519	-0.0223969	0.0122705	0.0714744	0.00474923	0.0175905	0.787824
cg07240000	-0.0091401	0.0144072	0.527516	-0.0025817	0.00810489	0.75086	-0.000685685	0.0116188	0.953079
cg07240002	-0.0134915	0.00838396	0.111279	0.000899091	0.00471646	0.849271	0.00169582	0.0067613	0.802564
cg07240005	0.00348823	0.0035908	0.334089	-0.00135454	0.00202004	0.504323	-0.00263184	0.00289583	0.366005
cg07240043	-0.00155086	0.00910328	0.86513	-0.00272836	0.00512112	0.595585	-0.00110756	0.00734141	0.88044
cg07240068	0.000443834	0.00993068	0.964457	0.00203198	0.00558658	0.716966	0.0112073	0.00800867	0.165332
cg07240082	-0.00305114	0.00944677	0.747502	0.00746783	0.00531436	0.163601	-0.00207943	0.00761842	0.785555
cg07240086	0.0004997	0.0116754	0.965962	-0.00288108	0.00656809	0.662029	0.00586801	0.00941572	0.534813
cg07240096	-0.0135816	0.00691383	0.0527502	0.00414331	0.00388943	0.289769	0.0047042	0.00557571	0.401208
cg07240116	0.0241442	0.0101089	0.0191356	-0.0146826	0.00568682	0.0115401	-0.014341	0.00815236	0.082156
cg07240190	-0.00425073	0.0274831	0.877451	0.0128858	0.0154608	0.406928	0.00562494	0.022164	0.800272
cg07240206	0.00414581	0.00725744	0.569337	0.00637132	0.00408273	0.122345	-0.00358713	0.00585282	0.541586
cg07240236	-0.00539262	0.0104232	0.606242	0.00419219	0.00586363	0.4766	0.00358299	0.00840583	0.671003
cg07240301	0.0110785	0.00813865	0.177042	-0.00103792	0.00457846	0.821205	-0.00759887	0.00656348	0.250209
cg07240396	-0.00696576	0.00864837	0.422812	-0.00081818	0.00486521	0.866849	0.0138765	0.00697454	0.0498502
cg07240413	0.0163187	0.0168565	0.335746	0.0200398	0.00948279	0.0375088	-0.0160249	0.0135941	0.241762
cg07240423	-0.00118805	0.00431253	0.78361	0.000871488	0.00242605	0.720321	0.00110413	0.00347787	0.751664
cg07240470	-0.0283875	0.0211081	0.182248	0.0137218	0.0118745	0.251096	0.0314051	0.0170228	0.068537
cg07240487	0.00296748	0.00967856	0.759895	-0.00390944	0.00544475	0.474714	0.0026423	0.00780535	0.735803
cg07240554	0.00435441	0.00484748	0.371571	-0.00305057	0.00272699	0.266437	-0.00815609	0.00390928	0.0399449
cg07240557	-0.00173272	0.0127191	0.891962	-0.0129031	0.00715524	0.0748833	0.000369075	0.0102574	0.971382
cg07240673	0.000218262	0.0022688	0.923587	0.00175999	0.00127633	0.17153	-0.00100776	0.00182969	0.583229
cg07240689	-0.000388348	0.00992534	0.968881	0.000767589	0.00558358	0.890982	0.00262375	0.00800437	0.743877
cg07240698	0.00659522	0.014764	0.656222	0.0121011	0.00830563	0.148808	-0.00125026	0.0119066	0.916618
cg07240721	-0.00182565	0.00343165	0.596112	0.00243052	0.0019305	0.211473	0.000328155	0.00276748	0.905891
cg07240763	0.00953504	0.0142881	0.506361	0.00170433	0.00803786	0.832585	0.00508326	0.0115227	0.660224
cg07240764	-0.00653533	0.00940417	0.488988	-0.00786255	0.00529039	0.140927	0.0147324	0.00758406	0.0553821
cg07240785	-0.00377078	0.00716388	0.600009	-0.00198708	0.0040301	0.623242	0.00569831	0.00577737	0.326778
cg07240834	0.00308756	0.010693	0.773479	-0.0111859	0.00601543	0.0664101	-0.00800218	0.00862345	0.356058
cg07240846	0.0230687	0.027014	0.395531	0.00435946	0.0151969	0.774914	-0.024437	0.0217856	0.265148
cg07240873	-0.00389929	0.00643155	0.545948	0.00584687	0.00361812	0.109801	-0.00526225	0.00518678	0.313199
cg07240877	-0.00631075	0.0152046	0.679147	0.00217732	0.00855347	0.799682	-0.00138007	0.0122619	0.910653
cg07240880	0.00685538	0.0195448	0.726642	-0.0109864	0.0109951	0.320527	-0.0124155	0.0157621	0.433073
cg07240937	0.000815097	0.00439977	0.853467	0.00346318	0.00247513	0.165393	-0.00273725	0.00354823	0.442585
cg07240953	-0.0115646	0.0196645	0.558028	0.0194334	0.0110624	0.082569	0.00677088	0.0158586	0.670492
cg07241074	0.0205978	0.0149481	0.171834	-0.00828977	0.00840918	0.327029	-0.0229202	0.012055	0.060651
cg07241084	-0.0259345	0.0272157	0.34333	0.00121178	0.0153104	0.937101	0.0113601	0.0219483	0.606094
cg07241090	-0.00582684	0.00544304	0.28742	0.00195441	0.00306203	0.525012	0.00382968	0.00438958	0.385422
cg07241091	-0.012958	0.00780323	0.10048	-0.00169003	0.00438977	0.701205	0.012916	0.00629298	0.0432031
cg07241146	-0.00297941	0.00626915	0.635828	-0.000122775	0.00352676	0.972311	0.00140332	0.0050558	0.782019
cg07241154	0.00123978	0.00393562	0.753522	0.00143164	0.00221402	0.519617	0.000787888	0.00317391	0.804548
cg07241170	0.0472767	0.0248757	0.0607554	-0.0238465	0.013994	0.0920253	-0.0342532	0.0200612	0.0913922
cg07241312	-0.0309426	0.0183998	0.0963011	-0.00111977	0.0103509	0.914108	0.0302898	0.0148386	0.0443248
cg07241341	0.00177979	0.00936079	0.849659	-0.00213357	0.00526599	0.686377	-0.00318924	0.00754908	0.673751
cg07241368	-0.00682636	0.0139658	0.626249	0.0065398	0.00785658	0.407517	0.00216836	0.0112628	0.847791
cg07241406	-0.00296698	0.0180195	0.869607	0.0146854	0.010137	0.151103	0.00781541	0.0145319	0.592114
cg07241409	0.0205934	0.0093065	0.0295916	-0.00893792	0.00523545	0.0914367	-0.014796	0.0075053	0.0519304
cg07241416	-0.000797159	0.0125481	0.949495	-0.00397836	0.00705906	0.574522	0.00237903	0.0101195	0.814702
