## Supplementary Data 13 SOX10+InteractionModelResult for "Neuron-Specific DNA Methylation Differences in the Prefrontal Cortex in Parkinson’s Disease" (part 25 of 85)

### Sheet: Sheet 1 (continued)
Supplementary Data 13: Results from linear regression analysis considering PD and GBA1 status in SOX10+ samples
cg07241453	0.00076567	0.00847423	0.928219	0.0037456	0.00476725	0.434231	-0.000190959	0.00683411	0.977774
cg07241457	-0.000770512	0.0186643	0.967167	0.0120044	0.0104997	0.25612	0.00581945	0.0150519	0.7
cg07241479	-0.000710806	0.0141754	0.960126	0.00236805	0.00797451	0.767227	0.00528553	0.0114319	0.645012
cg07241499	-0.026409	0.018024	0.146551	0.00940421	0.0101395	0.356303	0.014397	0.0145356	0.324758
cg07241511	0.0113725	0.020636	0.58301	-0.00770589	0.0116089	0.508622	-0.00195238	0.0166421	0.906886
cg07241532	0.00487435	0.0103425	0.638639	-0.00302886	0.00581827	0.604015	-0.00239498	0.00834081	0.774704
cg07241555	0.00241227	0.00745862	0.747171	0.0024339	0.00419591	0.563404	-0.00351818	0.00601506	0.560168
cg07241568	0.00812894	0.0060149	0.180132	0.000405491	0.00338373	0.904896	-0.00503445	0.00485076	0.302275
cg07241573	-0.00637142	0.0168198	0.705778	0.00819179	0.00946213	0.389067	-0.00528919	0.0135645	0.697564
cg07241613	0.00951397	0.00699905	0.17764	-0.0022203	0.00393737	0.574304	-0.0100351	0.00564444	0.0790014
cg07241660	-0.0723116	0.0343095	0.038009	0.0413975	0.0193011	0.0348207	0.0503724	0.0276692	0.0721984
cg07241675	0.0329526	0.0171578	0.0581395	-0.0147267	0.00965225	0.130791	-0.0176623	0.013837	0.205273
cg07241717	0.000865643	0.0250695	0.972536	0.0021932	0.014103	0.876786	-0.0162738	0.0202175	0.423101
cg07241733	0.00182192	0.00561284	0.746282	-0.000446739	0.00315755	0.887823	0.00201072	0.00452652	0.65802
cg07241747	-0.0187263	0.00837327	0.0279419	-0.00224635	0.00471045	0.634667	0.0184029	0.00675269	0.00779971
cg07241767	-0.0368498	0.024372	0.134251	0.00119621	0.0137107	0.930681	0.0254506	0.019655	0.198873
cg07241891	0.0221483	0.0145133	0.130704	-0.0030721	0.00816457	0.707652	-0.0200076	0.0117044	0.0910232
cg07241909	0.0390794	0.0226952	0.0887205	-0.00385388	0.0127673	0.7635	-0.0283977	0.0183027	0.124483
cg07241917	-0.0363757	0.022668	0.112266	0.0271305	0.0127521	0.0362721	0.0292413	0.0182808	0.113406
cg07241925	-0.0196486	0.0125599	0.121441	-3.8913e-05	0.00706567	0.995619	0.0156845	0.010129	0.125224
cg07241940	-0.000563617	0.00192202	0.770052	0.000763638	0.00108125	0.481961	0.00110899	0.00155003	0.476284
cg07241951	-0.0103318	0.0171649	0.548835	0.00736614	0.00965627	0.447674	0.00832338	0.0138428	0.549254
cg07241980	-0.000457397	0.013492	0.973035	0.00574485	0.00759003	0.451206	0.00805688	0.0108807	0.461053
cg07242032	0.0131229	0.00946776	0.169355	0.000604911	0.00532616	0.909844	-0.00982438	0.00763534	0.201693
cg07242047	0.0057988	0.00877324	0.510423	0.000930054	0.00493545	0.850978	-0.000867103	0.00707524	0.902749
cg07242169	-0.000135603	0.0112041	0.990372	-0.000159373	0.00630295	0.979886	-0.00389906	0.00903563	0.667182
cg07242178	-0.0105136	0.00841141	0.21476	-0.000841231	0.0047319	0.85932	0.010381	0.00678344	0.129646
cg07242196	-0.00213612	0.00559054	0.703344	0.00135999	0.003145	0.666525	0.00481425	0.00450853	0.288631
cg07242214	-0.00586002	0.0101826	0.566477	0.00411701	0.00572828	0.474287	0.00497809	0.00821181	0.54599
cg07242267	-0.00308946	0.00251482	0.222651	-0.000307751	0.00141473	0.828314	0.000674867	0.0020281	0.740136
cg07242280	0.00321141	0.0108454	0.76787	0.00304711	0.00610116	0.618766	-0.00503909	0.00874635	0.566045
cg07242282	0.0046383	0.0120414	0.701055	0.00491016	0.006774	0.470532	-0.00431765	0.00971089	0.657725
cg07242283	0.000220033	0.0127646	0.986287	0.00598639	0.00718083	0.406808	-0.00223764	0.0102941	0.82844
cg07242333	-0.0206405	0.0292989	0.483059	0.00724289	0.0164823	0.661462	0.0163722	0.0236283	0.490256
cg07242336	-0.0245779	0.00910725	0.00839552	0.0082559	0.00512336	0.110795	0.0152728	0.00734461	0.0405884
cg07242369	0.0316516	0.0254689	0.217376	-0.00736921	0.0143278	0.608355	-0.014953	0.0205396	0.468611
cg07242414	0.00886403	0.015349	0.565129	-0.0127182	0.00863471	0.144467	-0.00841328	0.0123783	0.498555
cg07242422	0.00278531	0.0022132	0.211657	-0.00184704	0.00124505	0.141641	-0.000241814	0.00178485	0.892552
cg07242427	0.0149381	0.0143005	0.299177	-0.00793152	0.00804487	0.326975	-0.0104353	0.0115328	0.368107
cg07242429	0.00350448	0.0164579	0.831886	0.00495498	0.0092585	0.593922	0.00105451	0.0132726	0.936861
cg07242431	0.0117401	0.0138667	0.399573	0.00496542	0.00780082	0.526144	-0.00200572	0.0111829	0.858085
cg07242464	-0.000437548	0.0205864	0.983093	-0.0118123	0.011581	0.310638	-0.0106605	0.016602	0.522522
cg07242483	0.00697065	0.0101561	0.494358	-0.00493047	0.00571338	0.390583	-0.00951577	0.00819044	0.248563
cg07242524	0.00298344	0.00515732	0.564465	0.00503479	0.00290129	0.0863011	-0.00130905	0.00415916	0.753732
cg07242531	-0.00446242	0.0238663	0.852126	0.00411753	0.0134262	0.759838	0.0116126	0.0192472	0.54789
cg07242556	-0.0291202	0.0178375	0.106268	-0.00533943	0.0100346	0.596045	0.00849347	0.0143852	0.556469
cg07242563	-0.000297674	0.00349348	0.932296	0.00160331	0.00196528	0.416886	-0.00132503	0.00281734	0.639337
cg07242609	-0.000239655	0.0135062	0.985885	-0.00287729	0.00759804	0.705864	-0.00781165	0.0108922	0.47523
cg07242620	-0.00497455	0.00319199	0.122842	0.00209676	0.00179568	0.246205	0.00334186	0.0025742	0.197725
cg07242635	-0.0217346	0.0149421	0.149466	0.0128198	0.00840581	0.130943	0.0129794	0.0120502	0.284476
cg07242710	0.0023144	0.0074025	0.755311	-0.00451333	0.00416433	0.281516	-0.00410245	0.0059698	0.493827
cg07242712	-0.000964618	0.00997558	0.923194	0.00194679	0.00561184	0.729517	-0.00322555	0.00804488	0.689467
cg07242717	-0.00225304	0.0146882	0.878453	-0.00920849	0.00826297	0.268237	0.00275027	0.0118454	0.816956
cg07242750	-0.000454886	0.00729112	0.9504	0.00284502	0.00410168	0.48981	-0.000251361	0.00587998	0.966002
cg07242776	0.00287042	0.0105291	0.785807	-0.000349356	0.0059232	0.953106	-0.0013216	0.00849123	0.876684
cg07242783	-0.000772902	0.00280194	0.783337	0.00237226	0.00157626	0.136032	-0.00110653	0.00225965	0.625615
cg07242805	0.00539166	0.00292384	0.0686621	-0.00160763	0.00164483	0.331152	-0.00220665	0.00235795	0.352011
cg07242808	0.00900925	0.00925336	0.333008	-0.000134227	0.00520555	0.979489	-0.00486118	0.00746244	0.516533
cg07242843	0.0273963	0.0137743	0.0499239	-0.00546019	0.00774883	0.482956	-0.0185399	0.0111084	0.0987956
cg07242860	0.00189512	0.00886692	0.83127	-0.00218265	0.00498816	0.662811	-0.00332559	0.0071508	0.643073
cg07242890	-0.00336867	0.00688406	0.625859	-0.000364148	0.00387268	0.925307	5.45152e-05	0.0055517	0.992188
cg07242901	0.00433659	0.00439898	0.327022	-0.00443772	0.00247468	0.0764904	-0.00355894	0.00354759	0.318612
cg07242977	-0.00407637	0.00326224	0.21489	0.00331635	0.0018352	0.0742883	0.00186929	0.00263086	0.479324
cg07243038	0.0166974	0.00557181	0.00357594	-0.00286758	0.00313446	0.362856	-0.011861	0.00449343	0.00987267
cg07243041	-0.0239334	0.0087901	0.00785417	0.00361209	0.00494494	0.467116	0.0153086	0.00708885	0.0336259
cg07243104	0.0080963	0.0097057	0.406518	-0.00747006	0.00546002	0.174875	-0.01419	0.00782724	0.0733778
cg07243141	0.00726792	0.00417259	0.0851564	-0.000605804	0.00234732	0.796967	-0.00695029	0.00336502	0.0419259
cg07243147	0.00212742	0.0175845	0.90399	-0.00918718	0.00989229	0.355663	-0.0135518	0.0141811	0.341974
cg07243161	0.00258705	0.00263513	0.329008	-0.000434668	0.00148241	0.770071	-0.00194713	0.00212512	0.362131
cg07243202	-9.11573e-05	0.00797891	0.990911	0.00105165	0.0044886	0.81532	0.00113935	0.00643465	0.859878
cg07243230	-0.013361	0.0245591	0.587841	0.0109132	0.0138159	0.431783	0.0196392	0.0198059	0.324215
cg07243240	-0.00572367	0.00333418	0.0896823	0.0015535	0.00187567	0.409855	0.00407112	0.00268887	0.13372
cg07243241	0.000567684	0.00531474	0.915189	-0.0057944	0.00298985	0.0559398	0.000466825	0.00428611	0.913526
cg07243255	-0.00214233	0.0160329	0.894018	-0.017557	0.00901943	0.0548891	0.00587561	0.0129299	0.650684
cg07243366	-0.0205626	0.0296369	0.48969	-0.0082045	0.0166725	0.623919	0.00401827	0.0239009	0.866887
cg07243371	-0.00287997	0.0106242	0.78699	0.00444942	0.00597674	0.458653	-0.00479877	0.00856798	0.576896
cg07243452	0.000951129	0.00552672	0.863771	0.00164438	0.0031091	0.598258	-0.0031123	0.00445706	0.486905
cg07243467	0.0112069	0.00815712	0.173091	0.000463337	0.00458885	0.919812	-0.00787737	0.00657837	0.234454
cg07243519	0.000230646	0.00292569	0.937349	-0.00270627	0.00164587	0.103813	-1.06305e-05	0.00235944	0.996416
cg07243548	-0.0207604	0.0120349	0.0881571	0.00783035	0.0067703	0.250687	0.0153821	0.0097056	0.11671
cg07243576	-0.0048116	0.0115187	0.677205	-0.00460935	0.00647995	0.478831	0.0013464	0.00928936	0.885101
cg07243617	0.000356314	0.00954195	0.9703	0.00438193	0.0053679	0.416598	-0.00625352	0.00769518	0.418687
cg07243619	-0.0233173	0.0166554	0.165157	0.00806449	0.0093696	0.39182	0.0179096	0.0134318	0.185972
cg07243647	0.00819872	0.0157132	0.603187	0.0160522	0.00883961	0.0729054	-0.0169099	0.0126721	0.185629
cg07243656	-0.0133823	0.011639	0.253457	0.0157105	0.00654761	0.0186061	0.00644035	0.00938635	0.494492
cg07243676	0.0100288	0.0140926	0.478641	-0.0095731	0.00792793	0.230582	-0.00727616	0.0113651	0.523753
cg07243700	0.00448592	0.00412713	0.280138	-0.00262211	0.00232175	0.26192	0.00192638	0.00332835	0.56427
cg07243736	-0.0903133	0.0344577	0.0103851	0.0564468	0.0193844	0.00458638	0.0644074	0.0277887	0.0228656
cg07243762	0.0252499	0.0162579	0.124117	0.000390945	0.009146	0.966005	-0.0135017	0.0131113	0.306035
cg07243784	-6.73178e-05	0.00359157	0.98509	-0.00012075	0.00202046	0.952484	0.00299571	0.00289644	0.303943
cg07243817	0.0115982	0.0078163	0.141549	-0.00300339	0.00439712	0.496441	0.000184123	0.00630351	0.976766
cg07243892	-0.0143898	0.0120973	0.237551	0.0147512	0.00680542	0.0329887	0.00616724	0.00975594	0.528984
cg07243900	-0.00544497	0.0153894	0.724355	-0.00171041	0.00865743	0.843857	0.000481364	0.0124109	0.969152
cg07243906	-0.0164852	0.0137961	0.235445	0.00232966	0.00776113	0.76478	0.0229217	0.011126	0.0424387
cg07243930	0.0103767	0.00756113	0.173556	-0.00195934	0.00425358	0.646237	-0.0130995	0.00609773	0.0345388
cg07243932	-0.000901643	0.00247585	0.716632	-6.13944e-05	0.00139281	0.964944	-0.000465153	0.00199667	0.816349
cg07243941	0.0101141	0.0198483	0.611675	-0.020748	0.0111658	0.0666066	-0.00938896	0.0160068	0.559054
cg07243978	-0.00208266	0.0149943	0.88986	0.0053083	0.00843516	0.530836	0.00161536	0.0120923	0.894046
cg07243988	-0.00406724	0.00748408	0.58824	0.00317282	0.00421023	0.453173	0.000622837	0.00603559	0.918052
cg07244043	-0.00863968	0.00661998	0.195384	-2.31203e-05	0.00372412	0.995061	0.00159297	0.00533873	0.766142
cg07244052	0.00237588	0.0124287	0.848855	-0.00582596	0.00699184	0.407039	0.0090089	0.0100232	0.371295
cg07244076	-0.00818081	0.0123108	0.508155	0.00540659	0.00692555	0.437164	0.00823494	0.00992815	0.409172
cg07244095	-0.0661147	0.0354203	0.0654086	0.0266953	0.019926	0.183906	0.0525868	0.0285649	0.0691169
cg07244098	-0.0175619	0.0251298	0.486555	-0.00396123	0.014137	0.780002	0.00971943	0.0202661	0.63275
cg07244177	-0.00103238	0.027756	0.970417	0.0261284	0.0156144	0.0979345	0.0121807	0.0223841	0.587751
cg07244188	0.00268409	0.00763685	0.726109	-0.00301141	0.00429617	0.485247	-0.00313606	0.0061588	0.611931
cg07244202	-0.00278686	0.0310514	0.928697	0.014991	0.0174682	0.393203	-0.0151381	0.0250416	0.547111
cg07244253	0.00589238	0.00291543	0.046416	-0.000366894	0.0016401	0.823525	-0.003353	0.00235117	0.157502
cg07244268	-0.000234529	0.00394771	0.952766	0.00294375	0.00222081	0.188549	5.93284e-05	0.00318366	0.985176
cg07244319	-0.004344	0.00929407	0.641414	-0.00159861	0.00522845	0.760541	0.00277456	0.00749527	0.712173
cg07244326	0.00327049	0.0167479	0.845642	-0.00011542	0.00942168	0.990254	0.00125562	0.0135065	0.926151
cg07244354	0.0037712	0.0030691	0.222552	0.00229003	0.00172655	0.188271	-0.0054095	0.0024751	0.0315977
cg07244362	-0.000634912	0.00356205	0.858956	-0.00322837	0.00200386	0.11087	0.00231323	0.00287264	0.422916
cg07244414	0.011296	0.0151087	0.456735	-0.00652324	0.00849953	0.444921	-0.00771254	0.0121845	0.528448
cg07244446	-0.0278842	0.0255309	0.277843	0.0168975	0.0143626	0.242682	0.0198606	0.0205896	0.337484
cg07244523	0.0124514	0.011466	0.280579	-0.0137609	0.00645031	0.0357763	-0.00915168	0.00924688	0.325127
cg07244547	0.00162854	0.00902559	0.85724	0.00107217	0.00507742	0.833264	-0.00492538	0.00727876	0.500447
cg07244550	0.00636056	0.0096275	0.510613	-0.00745629	0.00541603	0.172218	-0.0104562	0.00776417	0.181647
cg07244599	0.000758173	0.00893433	0.932572	0.00829665	0.00502608	0.102486	-0.00422665	0.00720516	0.559017
cg07244649	-0.00661476	0.00940322	0.483694	-0.000906004	0.00528986	0.864417	0.00333177	0.0075833	0.661519
cg07244713	-0.0513072	0.0292553	0.0830732	0.0504257	0.0164578	0.00292635	0.0388927	0.0235931	0.102946
cg07244716	0.0263548	0.0121296	0.0325812	-0.011221	0.00682361	0.103779	-0.0222235	0.00978202	0.0256196
cg07244783	0.00391296	0.0161925	0.809631	0.00801339	0.00910921	0.381501	0.00635379	0.0130586	0.627821
cg07244927	-0.0166153	0.0312566	0.596405	0.0131753	0.0175836	0.455748	0.014304	0.0252071	0.571897
cg07244980	0.0341042	0.0390276	0.384662	0.00943157	0.0219553	0.668587	-0.0169013	0.0314741	0.592677
cg07245052	-0.000155837	0.0178506	0.993055	-0.0156132	0.010042	0.123712	0.00312345	0.0143957	0.828751
cg07245057	-0.0145194	0.0244282	0.553843	0.0062729	0.0137423	0.649218	0.0142043	0.0197003	0.472875
cg07245147	0.0036939	0.0210389	0.861046	0.00142606	0.0118356	0.90438	-0.00624412	0.016967	0.713777
cg07245150	-0.000452071	0.00913622	0.960652	0.00501101	0.00513965	0.332341	-0.00297426	0.00736797	0.687466
cg07245160	0.0135437	0.00890142	0.131841	-0.00307591	0.00500756	0.540688	-0.00849982	0.00717862	0.239695
cg07245225	-0.00303534	0.00881253	0.73137	-0.000561327	0.00495756	0.910118	1.86124e-05	0.00710694	0.997917
cg07245258	0.0264878	0.017188	0.127015	-0.0141328	0.00966922	0.147531	-0.0177663	0.0138614	0.203429
cg07245341	-0.000824886	0.00246899	0.739128	-0.000995205	0.00138895	0.475636	0.000832	0.00199113	0.677109
cg07245356	0.00601491	0.00419274	0.15507	-0.00340241	0.00235866	0.152831	-0.00544864	0.00338127	0.110796
cg07245367	-0.00876503	0.0126444	0.490076	-0.00627782	0.00711319	0.379963	0.0121961	0.0101971	0.23501
cg07245424	0.0386776	0.0209123	0.0678591	0.0106182	0.0117644	0.369305	-0.031653	0.0168649	0.0639681
cg07245447	-0.0452389	0.0253488	0.0778846	0.0259478	0.0142601	0.07234	0.0314354	0.0204427	0.127828
cg07245476	-0.00521292	0.0216034	0.809903	0.0261595	0.0121532	0.034194	-0.00891995	0.0174222	0.609988
cg07245477	-0.000905398	0.0134052	0.94631	-0.00239279	0.0075412	0.751797	0.0063717	0.0108107	0.557165
cg07245542	-0.00116084	0.0319692	0.971119	0.025806	0.0179846	0.154986	0.00917956	0.0257818	0.722687
cg07245558	0.0128656	0.012506	0.306513	-0.0105482	0.00703537	0.137498	-0.0171257	0.0100856	0.0931582
cg07245581	-0.000792412	0.0206802	0.969524	0.0209299	0.0116338	0.0755577	-0.00621036	0.0166777	0.71054
cg07245591	0.0292228	0.0172878	0.0946204	0.00703047	0.00972537	0.471726	-0.014387	0.0139418	0.305031
cg07245624	-0.0274007	0.0108881	0.0137285	0.000789093	0.00612517	0.897798	0.0217396	0.00878076	0.0152768
cg07245635	0.00801659	0.00841311	0.343358	-0.000776502	0.00473286	0.870069	-0.00464399	0.00678481	0.495542
cg07245641	-0.00165512	0.00488206	0.73543	-0.000657531	0.00274644	0.811363	0.000878965	0.00393717	0.823878
cg07245677	-0.0148609	0.0183869	0.421215	0.00606506	0.0103437	0.559193	0.00960327	0.0148283	0.518969
cg07245700	0.0027654	0.00808681	0.733222	0.000262436	0.0045493	0.954133	-0.00313594	0.00652167	0.631859
cg07245818	0.0222577	0.0123795	0.0757347	-0.00856736	0.00696416	0.222013	-0.0191786	0.0099835	0.0580801
cg07245854	0.00193993	0.00971361	0.842183	0.00330094	0.00546447	0.547403	-0.00114124	0.00783362	0.884515
cg07245940	0.00998547	0.0151157	0.510654	-0.000421231	0.00850347	0.960608	-0.00733953	0.0121902	0.54872
cg07245980	-0.00971086	0.00807028	0.232206	-0.00366964	0.00454	0.42118	0.00897031	0.00650834	0.171734
cg07246055	0.0139004	0.0109464	0.207599	-0.0103055	0.00615796	0.0979004	-0.0145534	0.00882777	0.102924
cg07246109	0.00891705	0.00889956	0.319204	-0.00906541	0.00500652	0.0737171	-0.0067727	0.00717712	0.348022
cg07246190	-0.0107871	0.0120616	0.373671	0.00220105	0.00678536	0.746445	0.00484371	0.00972718	0.619801
cg07246206	-0.00211696	0.00568798	0.710684	-0.000659958	0.00319982	0.83709	-0.00110071	0.00458712	0.810941
cg07246225	-0.00243775	0.00432239	0.574251	0.00146208	0.00243159	0.549251	4.17253e-05	0.00348582	0.990478
cg07246260	0.00655428	0.00955035	0.4944	-0.00349908	0.00537263	0.516624	-0.00749171	0.00770196	0.333461
cg07246325	0.0130257	0.0111724	0.246922	-0.00640079	0.00628512	0.311376	-0.00208193	0.00901007	0.817818
cg07246343	0.0107196	0.0123053	0.386131	-0.00174381	0.00692243	0.801721	3.79492e-05	0.00992368	0.996958
cg07246372	0.00879529	0.0296762	0.767667	0.00792864	0.0166946	0.63606	0.000280281	0.0239326	0.990683
cg07246427	0.0042946	0.0175072	0.806812	-0.00327989	0.00984883	0.739937	-0.00182217	0.0141188	0.897615
cg07246449	0.00051743	0.0086472	0.952425	0.00139153	0.00486455	0.775532	-0.00321857	0.0069736	0.645593
cg07246517	-0.00614012	0.0125706	0.626489	0.00716925	0.00707171	0.313559	-0.00938359	0.0101377	0.357266
cg07246578	0.000536588	0.00643824	0.933774	0.00568071	0.00362188	0.120494	-0.00228479	0.00519217	0.661021
cg07246581	-0.00731329	0.0161169	0.651155	-0.00863961	0.00906671	0.343346	-0.00375437	0.0129976	0.773399
cg07246623	-0.00154202	0.00986297	0.876133	-0.00124565	0.00554849	0.822905	-0.00016484	0.00795406	0.983514
cg07246625	0.00707057	0.00972619	0.469246	-0.00869923	0.00547155	0.115569	-0.00540115	0.00784376	0.492955
cg07246713	-0.000679413	0.00503928	0.89307	0.00301422	0.00283489	0.290675	0.000455802	0.00406396	0.910963
cg07246798	-0.00554654	0.0099832	0.579952	0.00357271	0.00561613	0.526387	0.00740348	0.00805103	0.3604
cg07246873	-0.0037235	0.00960822	0.699331	0.0042965	0.00540518	0.428895	0.00168901	0.00774862	0.82797
cg07246904	0.00295679	0.00487514	0.545796	9.01e-06	0.00274255	0.997386	-0.00150112	0.00393159	0.703555
cg07246946	0.0274595	0.0165634	0.101036	-0.0101276	0.00931789	0.280152	-0.0207471	0.0133577	0.124092
cg07247083	-0.000170303	0.0200388	0.993239	-0.011446	0.011273	0.312821	0.00370864	0.0161605	0.819041
cg07247085	-0.0104527	0.0121593	0.392405	0.0040987	0.00684033	0.550636	0.00950631	0.00980599	0.335077
cg07247103	0.00561454	0.00725812	0.441341	0.000974006	0.00408311	0.812033	-0.00515764	0.00585336	0.380726
cg07247133	-0.00589196	0.0173426	0.734891	-0.0011843	0.00975623	0.90367	0.00731316	0.0139861	0.602412
cg07247150	-0.0397192	0.0558405	0.478847	-0.0252213	0.0314135	0.424283	0.0208491	0.045033	0.644566
cg07247167	-0.0105953	0.0131531	0.422757	0.00378334	0.00739937	0.610463	0.00435613	0.0106074	0.682349
cg07247175	-0.00510354	0.0080121	0.52585	-0.00597067	0.00450727	0.18883	0.0062907	0.00646142	0.333028
cg07247190	0.00220359	0.00677303	0.745717	0.00125754	0.00381022	0.742178	-0.000370367	0.00546216	0.946099
cg07247239	-0.00752627	0.0207212	0.717346	0.0097935	0.0116569	0.403183	0.00243265	0.0167108	0.884603
cg07247255	-0.0284688	0.0198523	0.155232	0.00939405	0.0111681	0.402623	0.0346778	0.01601	0.0331114
cg07247298	-0.00387025	0.00983109	0.694807	-0.000754881	0.00553056	0.891754	0.00103419	0.00792836	0.896525
cg07247343	0.0082042	0.00973629	0.401794	0.000724979	0.00547723	0.89501	-0.00750468	0.00785191	0.341895
cg07247405	0.0100779	0.00981914	0.307636	-0.0032067	0.00552383	0.5631	-0.00788	0.00791872	0.322507
cg07247410	-0.00963505	0.0195374	0.623171	0.0226765	0.0109909	0.0421448	-0.00135159	0.0157561	0.931841
cg07247419	-0.00853162	0.011498	0.460128	0.00678776	0.00646831	0.296974	0.00757483	0.00927267	0.41627
cg07247432	0.0161323	0.0336849	0.633227	-0.024928	0.0189497	0.191885	-0.0129047	0.0271654	0.635976
cg07247610	-0.0113718	0.0152157	0.456901	0.00564866	0.00855974	0.511096	0.0170051	0.0122709	0.16943
cg07247721	0.00267538	0.00823469	0.746061	0.000298789	0.00463249	0.948725	-0.0067176	0.00664093	0.314626
cg07247778	-0.0438834	0.0222705	0.0520387	0.0357077	0.0125284	0.00548234	0.0391192	0.0179602	0.0321677
cg07247797	-0.00835304	0.0102853	0.418982	0.00194272	0.00578605	0.73788	-0.000109747	0.00829462	0.989474
cg07247810	-0.017409	0.0178523	0.332245	0.00621019	0.010043	0.53799	0.0111406	0.0143971	0.441193
cg07247860	0.0148467	0.011289	0.192	-0.00553626	0.00635074	0.3858	-0.00646653	0.00910413	0.479472
cg07247925	0.00695952	0.010588	0.512764	-0.00358077	0.00595639	0.54933	-0.00404244	0.00853881	0.637127
cg07247961	0.0061989	0.0317101	0.845478	0.00500917	0.0178388	0.779544	-0.0230288	0.0255728	0.37039
cg07247970	-0.00723543	0.00511917	0.161191	-0.00221945	0.00287983	0.443029	0.00409135	0.0041284	0.324486
cg07247972	-0.0119234	0.0101001	0.241085	0.00302331	0.0056819	0.596049	0.00990267	0.00814532	0.227446
cg07247990	-0.0199168	0.0149588	0.186605	-0.000960158	0.00841521	0.909429	0.0132637	0.0120637	0.274665
cg07247998	-0.0124169	0.0176043	0.482532	0.0104758	0.00990347	0.293145	0.0170656	0.0141972	0.232685
cg07248136	0.00396492	0.00581888	0.497477	0.00226224	0.00327346	0.491395	-0.00461715	0.00469268	0.327954
cg07248159	1.13404e-05	0.0126626	0.999288	-0.00792753	0.00712344	0.268897	-0.00383172	0.0102118	0.708429
cg07248162	0.0319967	0.0431813	0.460745	-0.0232262	0.024292	0.34172	-0.00732602	0.0348239	0.83388
cg07248181	0.0129353	0.00629683	0.0430229	-0.000397409	0.00354233	0.910938	-0.0130542	0.00507812	0.0118914
cg07248195	-0.0127727	0.0113675	0.264337	0.0014481	0.00639486	0.821397	0.0166339	0.00916737	0.073134
cg07248242	-0.00932799	0.0252769	0.713022	0.0172475	0.0142197	0.228519	0.0165746	0.0203848	0.41844
cg07248310	-0.00536719	0.00296723	0.074014	0.0024518	0.00166924	0.145574	0.0034378	0.00239294	0.15449
cg07248315	-0.00459512	0.00992287	0.644488	-0.000566675	0.00558219	0.919381	-0.000246069	0.00800238	0.975541
cg07248321	0.00847704	0.00989144	0.39385	-0.00435837	0.00556451	0.43566	-0.00727522	0.00797703	0.364337
cg07248377	-0.0100974	0.0174804	0.565031	-0.00378054	0.00983372	0.701608	0.00602842	0.0140972	0.67
cg07248390	0.0104658	0.0176805	0.55546	0.0100412	0.00994629	0.315581	-0.00274312	0.0142585	0.8479
cg07248407	0.00335476	0.00200325	0.0976763	-0.000815915	0.00112694	0.471049	-0.001014	0.00161553	0.53191
cg07248440	0.0235868	0.0209309	0.262961	0.00179127	0.0117748	0.879447	-0.0171953	0.0168799	0.311243
cg07248455	-0.00303827	0.00365766	0.408492	-0.00242617	0.00205764	0.241647	0.00675451	0.00294975	0.0245069
cg07248461	0.00365115	0.0129026	0.777882	-0.00918198	0.00725846	0.209327	0.00207522	0.0104054	0.842397
cg07248486	0.012736	0.0113155	0.263532	-0.0034274	0.00636562	0.591692	-0.0166653	0.00912547	0.0713243
cg07248586	-0.0127828	0.0148678	0.392339	-0.00360343	0.00836403	0.667686	0.0184424	0.0119903	0.127735
cg07248709	-0.00811035	0.00782363	0.30284	0.00227002	0.00440124	0.607355	0.00043153	0.00630942	0.945632
cg07248721	-0.010379	0.00601154	0.0878869	0.00655142	0.00338184	0.0560375	0.000215895	0.00484805	0.964584
cg07248748	0.000698306	0.00337684	0.836667	-0.000641103	0.00189967	0.736586	0.00299011	0.00272328	0.275313
cg07248788	0.0114669	0.0180782	0.527591	-0.0138439	0.01017	0.177032	-0.00537583	0.0145793	0.713245
cg07248814	0.00395563	0.00275289	0.154416	-0.00148705	0.00154866	0.339669	-0.00278606	0.00222009	0.212942
cg07248895	-0.0169732	0.0106404	0.114388	0.0114531	0.00598587	0.0590681	0.0013732	0.00858107	0.87324
cg07248935	-0.00443627	0.0108245	0.682957	-0.0161469	0.00608939	0.00955447	0.00605018	0.00872948	0.490152
cg07248942	-0.016807	0.0259885	0.519563	0.0171624	0.01462	0.243714	0.0129161	0.0209586	0.539366
cg07248951	-0.0049007	0.00360039	0.177061	0.00138396	0.00202543	0.496281	0.00153866	0.00290356	0.597546
cg07248978	0.00440835	0.0118894	0.711725	0.0026558	0.0066885	0.692311	0.00557383	0.00958833	0.562567
cg07249054	-0.0564595	0.0311815	0.0737252	0.0281093	0.0175414	0.112766	0.0365012	0.0251466	0.150312
cg07249074	-0.012098	0.023914	0.614238	0.0199889	0.013453	0.141022	0.0121036	0.0192856	0.531949
cg07249103	-0.00747459	0.0225685	0.741312	0.00348503	0.0126961	0.784369	-0.00700861	0.0182005	0.701142
cg07249152	-0.00813592	0.0104393	0.437935	-0.00698943	0.00587271	0.2373	0.0110772	0.00841885	0.191792
cg07249182	0.00980167	0.019296	0.612794	-0.0183698	0.0108551	0.0942575	-0.00434973	0.0155614	0.780524
cg07249207	-0.00621803	0.00989337	0.531358	-0.00612271	0.00556559	0.274394	0.00419585	0.00797858	0.600335
cg07249209	-0.00880029	0.0108611	0.420053	0.00346395	0.00610997	0.572254	0.00225228	0.00875898	0.797692
cg07249218	0.011597	0.0109344	0.291876	-0.00239463	0.00615121	0.698032	-0.00332823	0.00881809	0.706793
cg07249224	-0.000778247	0.0105679	0.941468	0.00300506	0.00594508	0.614537	0.00405505	0.00852259	0.635438
cg07249227	4.82843e-05	0.00284785	0.986513	-0.00053954	0.00160208	0.737117	0.00132529	0.00229667	0.565434
cg07249247	0.00742244	0.0151087	0.624502	-0.013668	0.00849951	0.111523	-0.0130714	0.0121845	0.286402
cg07249265	-0.001785	0.0137766	0.897215	0.00444811	0.00775014	0.567524	0.00968798	0.0111102	0.385672
cg07249274	0.0111973	0.0153718	0.46835	-0.0133508	0.00864751	0.126329	-0.0108027	0.0123967	0.385979
cg07249342	0.00065108	0.00695324	0.925618	0.00061315	0.0039116	0.875812	-0.00318719	0.00560749	0.571275
cg07249343	0.145898	0.0596915	0.0165844	-0.0666894	0.0335799	0.0502572	-0.0908906	0.0481387	0.0624242
cg07249349	1.24886e-05	0.00685738	0.998551	0.00318453	0.00385767	0.411396	-0.00295209	0.00553019	0.594864
cg07249369	0.00357361	0.00249242	0.1553	-0.00221891	0.00140213	0.117243	-0.00134234	0.00201003	0.506058
cg07249406	0.005141	0.00671985	0.446362	0.00235594	0.0037803	0.534812	-0.00396091	0.00541927	0.466854
cg07249409	0.000125202	0.00324886	0.96935	-0.000607868	0.00182767	0.740261	0.00137962	0.00262007	0.599871
cg07249433	0.00988689	0.020684	0.633879	0.00196891	0.0116359	0.866034	-0.0109263	0.0166808	0.514222
cg07249438	-0.0172852	0.0191161	0.368435	-0.00378286	0.0107539	0.725885	0.0108375	0.0154163	0.483985
cg07249459	-0.00335691	0.00641507	0.602138	-0.00095993	0.00360885	0.790889	-0.00142285	0.00517349	0.783962
cg07249488	-0.0450725	0.0473173	0.343514	0.0299689	0.0266187	0.263394	0.0203562	0.0381594	0.595113
cg07249517	0.0211303	0.0115322	0.0704101	-0.0132446	0.0064875	0.0442973	-0.00786574	0.00930019	0.400061
cg07249684	-0.0164579	0.00809458	0.0451527	0.00500719	0.00455367	0.274614	0.00890006	0.00652793	0.176363
cg07249730	0.00431366	0.0209964	0.837714	-0.0031398	0.0118117	0.79102	-0.0118747	0.0169327	0.485038
cg07249742	0.05675	0.0329337	0.0884964	-0.0368386	0.0185271	0.0499895	-0.0342226	0.0265597	0.201062
cg07249813	0.0121608	0.0140472	0.389088	0.00492851	0.00790238	0.534512	-0.00799786	0.0113285	0.482122
cg07249838	0.01919	0.0122692	0.121515	-0.00949931	0.00690214	0.172348	-0.0118973	0.00989459	0.232545
cg07249857	-0.00807124	0.00714791	0.262001	0.00171973	0.00402111	0.669969	0.00778897	0.00576448	0.180217
cg07249860	0.0176206	0.0282016	0.53377	0.0145008	0.015865	0.363296	-0.0333354	0.0227434	0.146414
cg07249888	-0.000483327	0.00805089	0.952269	0.000649836	0.00452909	0.88625	0.00429914	0.0064927	0.509666
cg07249919	0.00712618	0.00329528	0.0333857	-0.00269291	0.00185379	0.150001	-0.0034193	0.0026575	0.201706
cg07249939	0.0119887	0.010032	0.235393	-0.0126671	0.00564357	0.0273966	-0.00591902	0.00809037	0.466417
cg07249954	0.00272825	0.0143443	0.849608	-0.000267389	0.00806948	0.973644	-0.00240306	0.011568	0.835934
cg07249959	-0.00119133	0.0104001	0.909072	-0.0023251	0.00585064	0.692061	0.00683311	0.00838721	0.417517
cg07250007	-0.00505464	0.0204035	0.804937	-0.00338704	0.0114781	0.768647	-0.00784615	0.0164545	0.634701
cg07250036	0.00114745	0.00404426	0.777313	0.000918326	0.00227513	0.687493	-0.00226316	0.00326152	0.489639
cg07250080	-0.00419109	0.00421677	0.323087	0.00231533	0.00237217	0.331816	0.00300773	0.00340064	0.378943
cg07250111	0.012263	0.00678509	0.0742465	-0.000558944	0.00381701	0.883925	-0.0118376	0.00547189	0.0333222
cg07250128	0.00112924	0.00685442	0.869535	-0.000334677	0.00385601	0.93104	-0.00187976	0.0055278	0.734653
cg07250165	0.00821857	0.0104848	0.435302	0.00477163	0.00589828	0.420782	-0.0012892	0.00845551	0.879179
cg07250177	0.00555269	0.00464225	0.234976	-0.000815117	0.00261154	0.755712	-0.00494715	0.00374378	0.189904
cg07250198	0.0138982	0.0104421	0.186757	0.00132614	0.00587431	0.821936	-0.00809013	0.00842115	0.339432
cg07250214	-0.00125752	0.00664099	0.850265	-0.00163515	0.00373594	0.662728	0.00166215	0.00535567	0.757052
cg07250218	-0.00435416	0.0101655	0.669495	0.0115119	0.00571866	0.0472756	-0.00101875	0.00819802	0.901396
cg07250238	0.0214391	0.0223731	0.340654	-0.0183326	0.0125862	0.148922	-0.0109986	0.018043	0.543769
cg07250263	-0.00688557	0.00729019	0.347592	-0.00171401	0.00410115	0.677049	0.00687565	0.00587922	0.245478
cg07250315	-0.00155676	0.013064	0.905426	-0.00864735	0.00734923	0.242627	-0.00203246	0.0105355	0.847486
cg07250331	0.00581942	0.0109089	0.595111	-0.00743265	0.00613691	0.229199	0.00351754	0.00879759	0.690285
cg07250333	-0.0108289	0.0117666	0.360019	-0.000104088	0.00661941	0.987491	0.00954724	0.00948929	0.31722
cg07250355	0.035069	0.0199243	0.0819861	-0.0237304	0.0112086	0.0371682	-0.0255697	0.0160681	0.115248
cg07250359	0.00325019	0.0116697	0.781294	0.00506519	0.00656491	0.442517	0.006175	0.00941115	0.513508
cg07250429	0.00891404	0.00815608	0.277511	-0.00451291	0.00458827	0.328115	-0.0140749	0.00657753	0.0352338
cg07250462	-6.07808e-06	0.0128185	0.999623	0.00106837	0.00721115	0.882571	-0.00385469	0.0103376	0.710165
cg07250515	0.00210062	0.00273712	0.444937	-0.000593961	0.00153979	0.700652	-0.00171878	0.00220737	0.438346
cg07250516	-0.0761537	0.0252354	0.00336012	0.0269145	0.0141964	0.0613754	0.0414577	0.0203513	0.0447508
cg07250571	0.0121928	0.00782979	0.123131	-0.00855604	0.00440471	0.0553908	-0.00385815	0.0063144	0.542824
cg07250596	-0.00117323	0.00458942	0.798848	0.00316674	0.00258181	0.223377	-0.00282882	0.00370117	0.446803
cg07250622	-0.00221295	0.00854161	0.796201	-0.0071723	0.00480515	0.139237	0.00176147	0.00688845	0.79879
cg07250758	-0.00403505	0.0155481	0.795862	0.00213434	0.00874672	0.807806	0.00160612	0.0125389	0.89838
cg07250771	0.0145842	0.0079582	0.0703634	-0.000734691	0.00447695	0.870038	-0.00979347	0.00641795	0.130735
cg07250860	0.0126403	0.00879953	0.154538	-0.00409337	0.00495025	0.410608	-0.0055271	0.00709645	0.438228
cg07250923	0.00167855	0.00879231	0.849051	-0.00255269	0.00494618	0.60713	-0.0113427	0.00709062	0.113382
cg07251011	-0.019001	0.0162899	0.246702	0.00862035	0.00916399	0.349536	0.0182965	0.0131371	0.167331
cg07251046	0.00411367	0.0242933	0.865937	0.0114039	0.0136664	0.40637	-0.0103838	0.0195916	0.597485
cg07251099	0.00214821	0.00304454	0.482371	-0.000570566	0.00171273	0.739855	0.000565017	0.0024553	0.81855
cg07251128	-0.00347124	0.00983393	0.724973	0.0028892	0.00553216	0.602851	0.00372132	0.00793065	0.640104
cg07251136	0.000864353	0.00280914	0.759069	-0.000324589	0.0015803	0.837753	-0.00178515	0.00226545	0.432897
cg07251194	-0.00179326	0.00533914	0.737796	0.000172847	0.00300358	0.954245	0.00176201	0.00430579	0.683408
cg07251197	-0.0052015	0.00329495	0.118135	0.00215224	0.0018536	0.248846	0.00314302	0.00265723	0.240179
cg07251280	-0.0408227	0.0193752	0.0380685	0.00762821	0.0108997	0.485928	0.0271503	0.0156253	0.0859056
cg07251282	-0.00472706	0.0122964	0.701621	0.00679709	0.00691741	0.32859	0.00513586	0.00991648	0.605866
cg07251446	0.0120138	0.0110938	0.281903	-0.00663249	0.00624093	0.290909	-0.00212505	0.00894671	0.812823
cg07251477	-0.0179216	0.0151639	0.240557	0.0226627	0.00853055	0.0094244	0.0102923	0.012229	0.402358
cg07251480	-0.000253779	0.00859765	0.976521	0.00237237	0.00483667	0.625047	0.00373514	0.00693364	0.591503
cg07251484	-0.022744	0.0180328	0.210667	0.0144036	0.0101445	0.159311	0.0173081	0.0145427	0.2373
cg07251568	-0.00154824	0.00926142	0.867632	0.00320316	0.00521009	0.540329	-0.00149006	0.00746894	0.842348
cg07251589	0.00225122	0.00256382	0.382379	-0.00113023	0.0014423	0.435434	-0.00280556	0.00206761	0.178403
cg07251603	0.00583857	0.00458398	0.206245	-0.000961504	0.00257875	0.710184	-0.00561982	0.00369679	0.132174
cg07251642	0.000829278	0.00986411	0.933198	0.000976485	0.00554913	0.860736	0.000212374	0.00795499	0.978764
cg07251706	-0.0142182	0.0241239	0.557167	0.0208978	0.0135711	0.127305	-0.00820316	0.0194549	0.674344
cg07251711	-0.00465681	0.00492568	0.347127	0.00873424	0.00277098	0.00223998	0.00177914	0.00397236	0.65538
cg07251713	-0.00408545	0.0101695	0.688887	0.000962907	0.00572093	0.866737	-0.00291675	0.00820127	0.722987
cg07251783	0.00779763	0.0124131	0.531571	0.00136343	0.00698307	0.845665	0.00120339	0.0100106	0.904599
cg07251788	0.00196679	0.0205616	0.924021	8.83016e-05	0.0115671	0.993927	-0.0229221	0.0165821	0.170489
cg07251857	0.0083582	0.014335	0.561396	-0.00740297	0.00806429	0.361219	-0.0105683	0.0115606	0.363217
cg07251872	-0.00475001	0.00988877	0.632217	0.000378567	0.005563	0.945905	0.00114602	0.00797487	0.886075
cg07251878	0.0198099	0.0105421	0.0636547	-0.0088532	0.00593054	0.139188	-0.0169367	0.00850175	0.0495652
cg07251887	-0.000459649	0.0133756	0.972667	0.00639898	0.00752457	0.397485	0.000781321	0.0107869	0.942428
cg07251892	0.00221076	0.00695596	0.751399	-0.00305051	0.00391313	0.437817	0.000694264	0.00560968	0.901796
cg07251911	-0.00191272	0.00570248	0.738135	-0.0023766	0.00320798	0.460832	0.00188341	0.00459881	0.683172
cg07251990	0.0068786	0.00900292	0.446959	-0.000489643	0.00506467	0.92321	-0.000171017	0.00726047	0.981263
cg07252010	-0.00844082	0.0176175	0.633087	0.0169726	0.00991088	0.090447	0.0129175	0.0142078	0.365823
cg07252102	0.0183484	0.0106542	0.0886743	0.00254851	0.00599359	0.671761	-0.00491749	0.00859214	0.568613
cg07252122	-0.00806027	0.0204105	0.6939	0.00399742	0.0114821	0.728593	0.00354592	0.0164602	0.829953
cg07252137	-0.00223835	0.00398274	0.575587	-0.000314022	0.00224052	0.888869	0.00214543	0.00321191	0.505968
cg07252166	-0.00406756	0.010359	0.695553	-0.000186781	0.00582751	0.974506	0.00479484	0.00835406	0.567515
cg07252171	-0.00391535	0.00810388	0.630235	0.00413956	0.0045589	0.366437	0.000390207	0.00653544	0.95253
cg07252184	-0.00941562	0.00897448	0.297081	-0.00148274	0.00504867	0.769711	0.0123229	0.00723754	0.0922902
cg07252247	0.00413827	0.0125691	0.742784	-0.0139796	0.00707086	0.0512751	0.00219576	0.0101365	0.829024
cg07252275	0.0054963	0.0167644	0.743828	-0.0184444	0.00943097	0.0537817	0.000996203	0.0135198	0.941434
cg07252283	-0.0155624	0.026093	0.55248	-0.0139336	0.0146788	0.345194	0.00831183	0.0210429	0.693837
cg07252294	0.000133229	0.00939675	0.988721	-0.00273459	0.00528622	0.606286	-0.0025988	0.00757808	0.732493
cg07252308	-0.0263924	0.0235541	0.265658	0.0255749	0.0132506	0.0569299	0.0199831	0.0189954	0.295782
cg07252363	0.00204736	0.0110968	0.854061	-0.00251663	0.00624261	0.687859	-0.00106363	0.00894912	0.905672
cg07252394	0.00992181	0.00767387	0.199537	-0.00135877	0.004317	0.753725	-0.0104489	0.00618865	0.0950001
cg07252424	-0.00145585	0.00597742	0.808159	0.00543923	0.00336264	0.109465	0.00145523	0.00482053	0.76348
cg07252482	0.0336882	0.0147574	0.0249385	-0.00421417	0.0083019	0.613038	-0.0259749	0.0119012	0.031828
cg07252486	-0.0325985	0.0256408	0.207071	0.0238321	0.0144244	0.102182	0.0237839	0.0206782	0.253291
cg07252495	-0.00131237	0.00302529	0.665532	0.00101711	0.0017019	0.551673	0.000709281	0.00243977	0.771977
cg07252539	0.00952398	0.0114212	0.406683	-0.00232438	0.0064251	0.718426	-0.017747	0.00921073	0.0573492
cg07252575	-0.0359796	0.0267563	0.182295	0.00363417	0.015052	0.809795	0.00688958	0.0215779	0.750291
cg07252602	-0.00524435	0.00560052	0.351718	0.00201665	0.00315062	0.523841	0.00674951	0.00451658	0.138778
cg07252627	0.0100961	0.00795623	0.20792	-0.00622838	0.00447584	0.167688	-0.00791185	0.00641636	0.220948
cg07252680	-0.0052387	0.00796622	0.512563	-7.03481e-05	0.00448146	0.987512	0.00100631	0.00642442	0.875901
cg07252713	0.0200952	0.0217907	0.359039	-0.00818516	0.0122585	0.506127	-0.0156826	0.0175733	0.374691
cg07252758	0.00760203	0.00934398	0.418162	0.00421794	0.00525653	0.424549	-0.0112246	0.00753553	0.140042
cg07252778	-0.00343555	0.00694758	0.622232	0.00274746	0.00390842	0.484002	-0.00171608	0.00560293	0.760139
cg07252792	0.00281584	0.0145374	0.846876	-0.00777929	0.00817814	0.344185	-0.00370167	0.0117238	0.752974
cg07252846	-0.00342943	0.0102716	0.739295	-0.0057666	0.00577835	0.321128	-0.000259237	0.00828358	0.975107
cg07252851	-0.00289182	0.00825512	0.726976	0.00269253	0.00464398	0.56359	-0.000590748	0.0066574	0.929501
cg07252871	-0.00671453	0.0117278	0.568473	0.00458557	0.00659755	0.488925	0.0108534	0.00945795	0.254377
cg07252892	0.0132322	0.0156656	0.400668	0.0109569	0.0088128	0.217178	-0.0132708	0.0126336	0.296497
cg07252916	-0.0148424	0.0312954	0.636526	0.0146618	0.0176055	0.407295	0.0203933	0.0252384	0.421332
cg07252933	-0.0173397	0.0156659	0.271483	0.0095318	0.00881296	0.282504	0.00712875	0.0126339	0.574065
cg07252961	0.0171468	0.0266875	0.522276	-0.0249145	0.0150133	0.100701	-0.00840846	0.0215223	0.697007
cg07252967	-0.00586778	0.0121861	0.631389	0.00164227	0.0068554	0.811249	0.00769566	0.00982758	0.435764
cg07252991	-0.00144964	0.0233226	0.950584	-0.0121137	0.0131203	0.358477	0.00602221	0.0188087	0.749615
cg07253079	-0.00299268	0.00898851	0.739996	0.00720182	0.00505656	0.158034	0.000300591	0.00724885	0.967021
cg07253081	0.0453761	0.0271957	0.0988955	-0.0373014	0.0152992	0.016846	-0.0334111	0.0219322	0.131375
cg07253125	0.0128133	0.0150485	0.396905	0.00345893	0.00846567	0.683873	-0.0107065	0.012136	0.380151
cg07253126	-0.00186392	0.00447953	0.678387	0.000737396	0.00252	0.770527	0.000864401	0.00361255	0.811467
cg07253158	0.0188479	0.010874	0.086667	-0.0117375	0.00611724	0.0583722	-0.0081197	0.0087694	0.357113
cg07253191	0.0278084	0.0146668	0.0613564	-0.00266901	0.00825092	0.747126	-0.0280563	0.0118281	0.0199506
cg07253192	0.00412931	0.0210679	0.845078	-0.0213775	0.0118519	0.0748188	-0.0027304	0.0169904	0.872709
cg07253215	-0.0198603	0.00616749	0.00181557	0.00390134	0.00346957	0.26399	0.0131167	0.00497382	0.00993933
cg07253226	-0.006437	0.0111812	0.566341	0.00408817	0.00629009	0.517485	0.000453465	0.00901719	0.96001
cg07253264	0.00129229	0.00309223	0.677064	-0.000998378	0.00173956	0.567533	-0.00045721	0.00249375	0.854966
cg07253288	0.00296807	0.0157725	0.851184	-0.00153479	0.00887294	0.863083	-0.00090861	0.0127199	0.943221
cg07253310	0.0216547	0.0163259	0.188259	0.000691141	0.00918424	0.94019	-0.0227489	0.0131661	0.0876491
cg07253311	-0.077504	0.110698	0.485754	-0.0596163	0.0622742	0.341121	0.0687621	0.0892735	0.443293
cg07253321	0.0222833	0.0153784	0.151016	-0.00360273	0.00865123	0.678137	-0.0193434	0.012402	0.122546
cg07253369	-0.014845	0.0191211	0.439686	0.0059486	0.0107567	0.581706	0.0213453	0.0154204	0.169913
cg07253384	0.00447595	0.013497	0.740989	-0.00533055	0.00759285	0.484567	0.00234058	0.0108848	0.830257
cg07253404	0.00334533	0.00996365	0.737884	-0.00111455	0.00560513	0.842859	-0.0119366	0.00803526	0.141105
cg07253432	-0.001844	0.0151455	0.903383	-0.00421846	0.00852024	0.6218	-0.00286294	0.0122142	0.815243
cg07253500	0.0177704	0.0126794	0.164702	-0.000570045	0.00713292	0.936491	-0.0253339	0.0102254	0.0152086
cg07253510	-0.00876579	0.00823332	0.290039	-0.00135941	0.00463172	0.769855	0.00976869	0.00663983	0.144922
cg07253528	0.00367443	0.00584081	0.530973	0.00378151	0.00328579	0.253014	-0.00543399	0.00471036	0.251888
cg07253552	4.15516e-05	0.00960092	0.996557	-0.00440437	0.00540108	0.417087	0.000812817	0.00774274	0.916641
cg07253591	0.00487043	0.0169831	0.774979	-0.00964946	0.009554	0.315365	-0.000846533	0.0136962	0.950861
cg07253630	0.00182279	0.00755101	0.809829	-0.00546825	0.00424788	0.201488	-0.00339546	0.00608957	0.578593
cg07253636	0.0106455	0.018715	0.57098	0.00975561	0.0105283	0.356753	-0.0121759	0.0150929	0.422073
cg07253670	0.00700851	0.0166496	0.674859	-0.0140853	0.00936634	0.136335	-0.00828003	0.0134272	0.539105
cg07253677	-0.0181281	0.0169474	0.287796	0.00806943	0.00953389	0.39971	0.0113807	0.0136674	0.40735
cg07253692	-0.001076	0.01161	0.926377	0.0010868	0.00653129	0.868239	-0.0065899	0.00936295	0.483464
cg07253712	0.0149191	0.0161814	0.359145	-0.0013516	0.00910299	0.882317	-0.0088789	0.0130496	0.498103
cg07253769	-0.00728508	0.0137094	0.596533	0.0139611	0.00771234	0.0737936	0.00831995	0.0110561	0.453816
cg07253808	-0.00516485	0.00874327	0.556273	-0.00476492	0.0049186	0.335415	0.00689623	0.00705107	0.33083
cg07253829	0.00536683	0.00949331	0.57334	-0.0109141	0.00534054	0.044086	0.00132384	0.00765595	0.863128
cg07253870	-0.00337269	0.00357146	0.34767	-0.000706472	0.00200915	0.725988	0.00123607	0.00288023	0.668895
cg07254032	0.00693814	0.00871512	0.42819	0.00327703	0.00490276	0.505686	-0.0161445	0.00702837	0.0240747
cg07254040	-0.0105783	0.00654662	0.109833	-0.00123784	0.00368285	0.737618	0.00415347	0.00527957	0.433642
cg07254048	0.0289715	0.0196544	0.144162	-0.0115137	0.0110567	0.300677	-0.0283312	0.0158504	0.0774352
cg07254055	0.0230343	0.0171871	0.183749	-0.0175129	0.00966875	0.0736281	-0.0204975	0.0138607	0.142884
cg07254066	-0.0116913	0.0158084	0.461604	0.00401274	0.00889312	0.652981	0.00130982	0.0127488	0.91841
cg07254165	-0.0249545	0.00948063	0.0100752	0.00262214	0.0053334	0.624238	0.0162265	0.00764572	0.0367229
cg07254166	-0.019726	0.00832676	0.0201035	-7.09356e-05	0.00468428	0.987953	0.0173091	0.00671518	0.0116729
cg07254227	-0.00393519	0.0137731	0.775791	-0.000512823	0.00774817	0.947385	0.0152851	0.0111074	0.1724
cg07254337	-0.000762468	0.00257566	0.76793	0.0022807	0.00144896	0.119195	-0.000172158	0.00207716	0.934141
cg07254380	-0.00179523	0.00790453	0.820881	0.00511187	0.00444676	0.253544	-0.000782486	0.00637467	0.902595
cg07254413	-0.0172564	0.0157038	0.274928	0.00371884	0.00883431	0.674851	0.0176645	0.0126645	0.166709
cg07254416	0.0019525	0.0104276	0.851915	-0.000635521	0.00586611	0.913983	-0.00105042	0.00840939	0.900889
cg07254421	0.0187101	0.0214974	0.386564	-0.00549593	0.0120935	0.650662	-0.0281412	0.0173367	0.108247
cg07254438	-0.00108232	0.00977203	0.91207	-0.00236357	0.00549734	0.668322	-0.00259491	0.00788073	0.74276
cg07254608	-0.00374737	0.00423649	0.378898	0.00057313	0.00238327	0.810537	0.00190058	0.00341655	0.579477
cg07254612	0.000575586	0.0104995	0.95641	0.00653837	0.00590657	0.271432	-0.00774725	0.00846739	0.362806
cg07254630	-0.0117939	0.0675582	0.86183	0.0956236	0.0380054	0.0137476	-0.0240731	0.0544828	0.659721
cg07254667	-0.0196302	0.00933864	0.0385086	0.00906829	0.00525353	0.0879568	0.0153357	0.00753122	0.0448345
cg07254706	0.0150706	0.00958785	0.119701	0.00129502	0.00539372	0.810833	-0.0128155	0.0077322	0.10112
cg07254781	0.00430986	0.00722549	0.55244	0.00179763	0.00406476	0.659432	-0.00915348	0.00582705	0.11993
cg07254821	0.00015791	0.00284698	0.955898	0.000928973	0.00160159	0.563428	-0.0018685	0.00229597	0.418024
cg07254987	-0.00039439	0.00786246	0.960112	-0.00460546	0.00442309	0.300721	0.00423506	0.00634074	0.505999
cg07255004	0.00124584	0.0250744	0.960489	-0.015418	0.0141058	0.277471	-0.00847264	0.0202214	0.676278
cg07255019	-0.00687631	0.0140571	0.625981	0.00450936	0.00790793	0.570024	0.00160464	0.0113365	0.887773
cg07255038	0.0196666	0.0130338	0.135036	-0.00544153	0.00733229	0.460052	-0.0169895	0.0105112	0.109731
cg07255151	-0.000289162	0.0117572	0.980436	0.00288237	0.00661412	0.664093	-0.00145206	0.0094817	0.878649
cg07255161	0.00740949	0.0186737	0.692519	-0.00435687	0.010505	0.679376	-0.00359884	0.0150595	0.811701
cg07255176	-0.0173904	0.0112008	0.124234	0.00852681	0.00630113	0.179573	0.015257	0.00903301	0.0948796
cg07255197	-0.00735686	0.00791227	0.355106	0.00604052	0.00445111	0.178348	0.000817489	0.00638091	0.898361
cg07255205	0.0162163	0.0126916	0.204826	-0.00898963	0.00713976	0.211443	-0.00371864	0.0102352	0.71727
cg07255222	-0.00786392	0.0128966	0.543644	-0.00336285	0.00725511	0.64418	0.00612746	0.0104006	0.557326
cg07255356	0.00327455	0.00263533	0.217449	0.000263951	0.00148253	0.859114	-0.000779575	0.00212528	0.714672
cg07255371	0.00203187	0.0161161	0.899969	-0.00573432	0.00906627	0.528764	-0.000181609	0.012997	0.988884
cg07255378	-0.0495408	0.0213293	0.0225872	0.032226	0.011999	0.00870158	0.016474	0.0172012	0.340916
cg07255389	-0.0147551	0.0181812	0.419314	-0.00142805	0.010228	0.889289	0.0131751	0.0146624	0.371424
cg07255415	-0.020326	0.0182087	0.267448	-0.00358831	0.0102434	0.726977	0.0293234	0.0146845	0.0490366
cg07255446	-0.00295508	0.0110094	0.78903	0.0129972	0.0061934	0.0388234	-0.000783686	0.00887858	0.929872
cg07255664	-0.0129611	0.00796967	0.107586	0.00248921	0.0044834	0.580212	0.0118894	0.0064272	0.06781
cg07255737	0.00455472	0.00654202	0.488187	-0.00396128	0.00368027	0.284814	-0.00229874	0.00527586	0.664153
cg07255785	0.0039861	0.00642455	0.536623	-0.00363795	0.00361418	0.316995	-0.00311478	0.00518112	0.549322
cg07255804	0.0136681	0.012873	0.291348	0.0113857	0.00724179	0.119614	-0.0130281	0.0103815	0.212941
cg07255810	0.0055096	0.00878061	0.532031	0.00299071	0.0049396	0.546489	-0.00272178	0.00708119	0.701666
cg07255841	-0.0219913	0.0282166	0.437925	0.0161855	0.0158735	0.310785	0.0305786	0.0227555	0.182592
cg07255889	0.0227406	0.00812204	0.00632637	-0.00736957	0.00456912	0.110471	-0.0142027	0.00655008	0.0329284
cg07255909	0.0483109	0.0337212	0.155624	-0.0162834	0.0189701	0.393101	-0.0532386	0.0271947	0.0535486
cg07255922	-0.00084048	0.0108309	0.938328	0.00158563	0.00609301	0.79531	-0.000691236	0.00873466	0.93711
cg07255926	0.00049758	0.0201926	0.980399	0.00726049	0.0113595	0.524441	-0.00884327	0.0162845	0.588518
cg07255956	-0.0197136	0.0144948	0.17741	0.00947782	0.00815415	0.248354	0.00929532	0.0116894	0.428718
cg07256006	-0.00122444	0.00380453	0.748366	0.00142055	0.00214027	0.508661	0.000183979	0.00306819	0.952325
cg07256007	0.00703848	0.0112262	0.532359	0.00206481	0.00631538	0.74451	-0.00864605	0.00905344	0.342285
cg07256029	-0.000948287	0.00256967	0.713023	-0.000201802	0.00144559	0.889307	0.0016394	0.00207233	0.431094
cg07256062	0.00273821	0.00854519	0.749422	-0.00131081	0.00480717	0.785762	0.00228948	0.00689134	0.740537
cg07256083	0.018868	0.0114044	0.101725	-0.00147049	0.00641566	0.819261	-0.0173294	0.0091972	0.0629557
cg07256095	0.0206575	0.0123875	0.0990733	-0.0134648	0.00696868	0.0566678	-0.00263228	0.00998999	0.792809
cg07256113	0.00178499	0.00760054	0.81489	-0.00387197	0.00427574	0.367726	0.0015782	0.00612951	0.797434
cg07256142	-0.000406507	0.0107279	0.969862	-0.00318523	0.00603508	0.599023	0.00488903	0.00865162	0.573494
cg07256199	-0.0115463	0.025215	0.648183	0.016256	0.0141849	0.255009	0.0238682	0.0203349	0.24377
cg07256206	0.00931738	0.00850122	0.276172	-0.00285307	0.00478243	0.552378	-0.00553255	0.00685588	0.42193
cg07256221	-0.0142038	0.0059681	0.0195519	0.00358646	0.0033574	0.288444	0.0105169	0.00481302	0.0316339
cg07256224	0.00469718	0.00694258	0.500513	-0.0063939	0.0039056	0.105305	-0.00287505	0.0055989	0.608932
cg07256376	0.0100878	0.00455692	0.0295247	0.000719089	0.00256353	0.77977	-0.00837851	0.00367497	0.0251182
cg07256403	0.0186135	0.0139096	0.184407	-0.00203436	0.00782495	0.795505	-0.0222569	0.0112175	0.0504683
cg07256442	0.00945819	0.00512987	0.0687044	0.00164999	0.00288585	0.568998	-0.00582146	0.00413702	0.163026
cg07256463	-0.0230488	0.0126388	0.0717194	0.00168237	0.00711006	0.813523	0.0132215	0.0101927	0.198085
cg07256473	0.0293497	0.0203705	0.153317	-0.0103926	0.0114596	0.367028	-0.0158866	0.016428	0.336265
cg07256493	0.0161794	0.0144036	0.264478	-0.00917953	0.00810284	0.260451	-0.010729	0.0116159	0.358283
cg07256503	0.0120344	0.0085105	0.160995	-0.0019884	0.00478765	0.678955	-0.00685869	0.00686336	0.320476
cg07256649	0.0272967	0.0123247	0.0294496	-0.0131685	0.00693338	0.0609185	-0.00962467	0.00993938	0.335624
cg07256713	0.00234852	0.0167796	0.889021	0.00826822	0.00943951	0.383544	0.00277439	0.0135321	0.838044
cg07256732	0.0186935	0.0237821	0.434034	0.00124464	0.0133788	0.926098	-0.027197	0.0191793	0.159834
cg07256797	-0.00364918	0.0113789	0.749226	0.00419095	0.00640127	0.514424	0.00105713	0.00917657	0.908559
cg07256817	-0.0280442	0.0185247	0.133766	0.00791015	0.0104212	0.449927	0.0122822	0.0149394	0.4133
cg07256869	-0.00925318	0.0101023	0.362286	0.00637297	0.00568314	0.265283	0.0064153	0.00814709	0.433217
cg07256895	0.0018019	0.012568	0.886336	0.00544137	0.00707023	0.44366	-0.00255932	0.0101356	0.801257
cg07256918	0.0167625	0.0104599	0.112745	-0.00109078	0.00588431	0.853379	-0.015751	0.00843548	0.0653153
cg07256937	-0.00372429	0.0121738	0.760408	0.00112989	0.00684847	0.869348	0.0165358	0.00981765	0.0957942
cg07256981	0.0266755	0.0193202	0.170988	-0.0122956	0.0108687	0.261115	-0.0105854	0.0155809	0.498742
cg07257037	0.00251508	0.00835542	0.764141	0.00259111	0.00470041	0.582908	-0.00349057	0.00673829	0.60579
cg07257042	-0.00883453	0.00872744	0.314282	-0.00328273	0.00490969	0.505548	0.00854394	0.00703831	0.228141
cg07257121	-0.0192855	0.0179048	0.284479	0.00672966	0.0100725	0.505866	0.00623217	0.0144395	0.66712
cg07257122	-0.00882848	0.00988985	0.374548	0.00811619	0.00556362	0.148306	0.00894349	0.00797575	0.265303
cg07257190	-0.00585352	0.0156018	0.70846	0.00985973	0.00877692	0.264443	-0.0011046	0.0125822	0.930249
cg07257214	0.0185403	0.0178583	0.302126	-0.000582646	0.0100463	0.953888	-0.0239141	0.0144019	0.100503
cg07257234	-0.00216582	0.0057848	0.70904	0.000334725	0.00325428	0.918319	0.000962782	0.00466519	0.836991
cg07257300	-0.0113399	0.00986203	0.25343	-0.00127761	0.00554796	0.818424	0.00823952	0.00795331	0.303147
cg07257377	0.00521076	0.0143628	0.717658	-0.00444398	0.0080799	0.583759	0.0005795	0.011583	0.960216
cg07257441	0.00141409	0.00429284	0.74266	-0.00123458	0.00241497	0.610523	-0.00161757	0.003462	0.641527
cg07257505	0.00068399	0.0170884	0.968166	-0.00339948	0.00961321	0.724495	0.003557	0.0137811	0.796948
cg07257571	0.0048394	0.0296909	0.870911	0.0153511	0.0167028	0.36066	-0.00722899	0.0239444	0.76346
cg07257706	-0.0160454	0.0143175	0.265579	0.00869943	0.00805443	0.283162	0.00960732	0.0115465	0.407708
cg07257718	-0.00379749	0.00770518	0.62339	0.0012269	0.00433461	0.777829	0.000348861	0.0062139	0.95536
cg07257747	0.0147328	0.0416142	0.72419	-0.0290988	0.0234104	0.217291	-0.0296369	0.0335601	0.379673
cg07257768	-0.000169666	0.00890582	0.984845	0.00110973	0.00501004	0.825233	-0.00302436	0.00718217	0.67475
cg07257769	-0.00851074	0.0296709	0.774935	0.0131963	0.0166916	0.43138	-0.00910394	0.0239283	0.704548
cg07257824	-0.0469107	0.033542	0.165581	0.00913308	0.0188693	0.629618	0.0109934	0.0270502	0.685464
cg07258009	0.00874685	0.00351722	0.0148427	-0.00468132	0.00197864	0.0202595	-0.00306959	0.00283649	0.282233
cg07258064	0.00696584	0.0179057	0.698227	-0.0126901	0.010073	0.211184	-0.00236087	0.0144402	0.870518
cg07258122	-0.00759504	0.0120332	0.529622	-0.0096116	0.0067694	0.159305	0.00315504	0.0097043	0.745891
cg07258149	-0.00736664	0.00650197	0.260405	0.00123964	0.00365773	0.735513	0.0124134	0.00524356	0.0201864
cg07258167	0.00158665	0.00350662	0.65208	0.000373587	0.00197268	0.850246	-0.00229338	0.00282794	0.419647
cg07258211	-0.00207105	0.0127421	0.87127	0.00670147	0.00716818	0.352492	-0.00449912	0.010276	0.662621
cg07258223	-0.035699	0.0136757	0.0106873	0.00789069	0.0076934	0.307969	0.0275613	0.0110289	0.0143779
cg07258241	0.000880067	0.0121012	0.942195	0.00471452	0.00680762	0.490488	-0.0015767	0.0097591	0.872034
cg07258300	-0.0189803	0.0167465	0.260236	0.017991	0.00942086	0.0595443	0.00203869	0.0135053	0.880369
cg07258313	-0.000934418	0.00325763	0.774933	-0.000402173	0.00183261	0.826823	0.000647588	0.00262714	0.80589
cg07258332	0.00339394	0.0198822	0.864863	-0.00727792	0.0111849	0.517	0.0077762	0.0160341	0.62894
cg07258372	-0.0146662	0.0125229	0.244809	-0.00796267	0.00704485	0.261537	0.00949884	0.0100992	0.349598
cg07258408	0.00704559	0.0156639	0.654002	-0.00987572	0.00881187	0.265559	-0.0230583	0.0126323	0.0714609
cg07258427	-0.00897939	0.0114835	0.436425	0.00956365	0.00646016	0.142462	0.00526777	0.00926099	0.570983
cg07258474	-0.00115509	0.0116311	0.921125	0.00587795	0.00654317	0.371545	-0.00745926	0.00937999	0.428694
cg07258517	0.00347698	0.0107844	0.747934	0.00114508	0.00606682	0.850743	-0.00740949	0.00869712	0.396637
cg07258524	0.0106277	0.0163778	0.518146	0.000956394	0.00921348	0.91757	-0.00641952	0.013208	0.628195
cg07258532	0.0275764	0.0296943	0.355685	-0.0336972	0.0167047	0.0468276	-0.0292173	0.0239472	0.225812
cg07258539	-0.00481481	0.00398943	0.230822	-0.000886611	0.00224429	0.693794	0.0046114	0.00321731	0.155437
cg07258541	-0.00242769	0.010745	0.821794	0.000876436	0.0060447	0.88506	-0.000707402	0.00866541	0.935129
cg07258624	-0.0182808	0.0116653	0.120805	-0.0100182	0.00656242	0.130572	0.0155547	0.00940759	0.101935
cg07258627	0.0103833	0.0055555	0.0650643	-0.00419562	0.00312529	0.183018	-0.0103081	0.00448028	0.0238527
cg07258640	-0.000697477	0.0131628	0.957865	0.00847492	0.00740481	0.255622	-0.00297289	0.0106152	0.780112
cg07258659	0.0029996	0.00982638	0.760915	-0.00817126	0.00552791	0.143055	-0.000351382	0.00792456	0.964737
cg07258678	0.0213253	0.0128957	0.101884	-0.0106643	0.0072546	0.14525	-0.0180993	0.0103999	0.0854186
cg07258695	0.0189547	0.0334951	0.572957	-0.0455944	0.0188429	0.0176644	0.00338612	0.0270123	0.900539
cg07258726	0.0044106	0.0108555	0.685543	1.53256e-05	0.00610687	0.998004	-0.00581682	0.00875453	0.50821
cg07258750	-0.0128093	0.019767	0.518723	0.00483006	0.0111201	0.665131	0.00799129	0.0159412	0.617458
cg07258788	0.00141494	0.00702203	0.840789	-0.0022602	0.0039503	0.568725	-0.0015069	0.00566296	0.790808
cg07258794	-0.000405314	0.0020833	0.846206	-0.00125706	0.00117198	0.286486	-0.000221342	0.00168009	0.895498
cg07258816	0.0182071	0.0102579	0.0794897	-0.0030307	0.00577068	0.60082	-0.0105358	0.00827259	0.206286
cg07258838	-0.0140208	0.0138048	0.312683	0.00786454	0.00776603	0.314084	0.012655	0.011133	0.258855
cg07258847	0.000445853	0.00533278	0.933566	0.000737151	0.003	0.806494	-0.000800521	0.00430066	0.852779
cg07258849	0.0233775	0.011214	0.0401007	-0.0119758	0.00630853	0.0610446	-0.00755066	0.00904363	0.406106
cg07258852	-0.00307389	0.0047727	0.521272	-0.000243352	0.00268492	0.927995	0.00325801	0.00384898	0.399671
cg07258897	-0.0041684	0.0118579	0.726063	-0.00694011	0.00667078	0.301117	0.0106276	0.00956293	0.269561
cg07258910	0.0216268	0.017797	0.227658	-0.00537395	0.0100119	0.592837	-0.0126747	0.0143526	0.379673
cg07258928	0.0106868	0.00513165	0.0403004	-0.00899161	0.00288685	0.00251033	-0.0042077	0.00413845	0.312166
cg07258983	0.0022759	0.085661	0.978866	0.00875713	0.0481893	0.856232	-0.0546447	0.0690819	0.431138
cg07258998	-0.0119374	0.00639627	0.0654469	0.00868618	0.00359827	0.0179258	0.00767772	0.00515832	0.140342
cg07259077	0.0185622	0.0097109	0.059313	-0.00899265	0.00546294	0.103432	-0.0109501	0.00783143	0.165684
cg07259110	-0.00191385	0.0128826	0.882252	-0.0037853	0.0072472	0.602812	0.00623408	0.0103893	0.550069
cg07259151	0.00135856	0.0130113	0.917087	0.000956724	0.00731961	0.896316	0.00299474	0.0104931	0.77603
cg07259162	0.00521195	0.00582471	0.373421	-0.00431216	0.00327674	0.191715	-0.00522232	0.00469738	0.269379
cg07259163	-0.00408283	0.011708	0.728161	0.00578196	0.00658642	0.382494	0.00400931	0.00944199	0.672183
cg07259165	0.00781071	0.00844525	0.357655	-0.00136436	0.00475094	0.774676	-0.00648219	0.00681074	0.343917
cg07259195	-0.00218549	0.00847035	0.797017	0.00631123	0.00476506	0.188894	-0.000256386	0.00683097	0.970148
cg07259219	0.0110982	0.00531165	0.0396602	0.00160455	0.00298811	0.592685	-0.0115123	0.00428362	0.00865897
cg07259245	-0.00251571	0.00840318	0.765384	0.00323923	0.00472728	0.495069	0.0026756	0.00677681	0.693967
cg07259271	0.0077642	0.00749348	0.303081	0.00218336	0.00421552	0.60585	-0.010009	0.00604317	0.101357
cg07259283	0.00795636	0.0146466	0.588399	-0.00755739	0.00823956	0.361629	-0.00937514	0.0118119	0.429577
cg07259307	-0.000597384	0.0138808	0.965773	-0.0119021	0.00780876	0.13117	0.00694514	0.0111943	0.536642
cg07259320	0.0175218	0.0174929	0.319355	0.01376	0.00984078	0.165671	-0.00549903	0.0141073	0.697659
cg07259398	-0.00331931	0.00382262	0.387657	0.000579233	0.00215045	0.788309	-0.000389827	0.00308278	0.899672
cg07259418	0.00621013	0.00807552	0.444021	5.09265e-05	0.00454295	0.991082	-0.000741617	0.00651256	0.909606
cg07259423	-0.00202712	0.0106599	0.849635	-0.0111511	0.0059968	0.066415	0.00309537	0.00859674	0.719693
cg07259507	-0.00780865	0.00625222	0.215116	0.00307934	0.00351724	0.38377	0.00430348	0.00504215	0.39578
cg07259518	0.000878212	0.00672097	0.896347	0.000134834	0.00378094	0.971636	-0.0040938	0.00542018	0.452164
cg07259541	0.00437243	0.00991964	0.660488	0.00163763	0.00558037	0.769884	-0.0066378	0.00799977	0.409005
cg07259581	-0.000795385	0.00290722	0.785063	-0.00134031	0.00163548	0.41478	0.00264178	0.00234455	0.263008
cg07259651	0.00249564	0.00382896	0.516301	0.000258286	0.00215401	0.904838	-0.00365825	0.00308789	0.239435
cg07259660	0.012708	0.00854453	0.140644	-0.0121267	0.00480679	0.0135041	-0.00507152	0.0068908	0.463766
cg07259683	-0.00180817	0.0220918	0.93496	-0.00979777	0.0124279	0.432675	0.0095709	0.0178161	0.59253
cg07259710	-0.00393714	0.00454324	0.388604	0.000380245	0.00255583	0.882083	0.00475474	0.00366393	0.197895
cg07259711	0.0029969	0.0161676	0.853385	0.00319823	0.00909524	0.72598	-0.0170742	0.0130385	0.193888
cg07259712	-0.0149674	0.00775391	0.0569038	0.00676413	0.00436202	0.124693	0.00634938	0.0062532	0.312806
cg07259732	-0.00111068	0.0037481	0.7677	-0.00149109	0.00210852	0.481392	0.00152727	0.00302268	0.614678
cg07259733	0.00546242	0.0090593	0.548139	-0.00148521	0.00509638	0.771436	-0.000843931	0.00730594	0.908311
cg07259744	0.0115596	0.0149378	0.441165	-0.0132048	0.00840337	0.119813	-0.00531635	0.0120467	0.660108
cg07259759	0.00102273	0.0055617	0.85454	0.00219938	0.00312878	0.484006	-0.00202703	0.00448528	0.65247
cg07259811	0.0210074	0.0188252	0.267601	-0.0114719	0.0105903	0.28176	-0.016684	0.0151817	0.274892
cg07259880	0.00170958	0.013103	0.896501	-0.00081699	0.00737118	0.912008	-0.00203909	0.010567	0.847445
cg07259882	-0.026452	0.0231174	0.255733	0.0119935	0.0130049	0.359018	0.0249337	0.0186432	0.184655
cg07259893	-0.0103332	0.0171445	0.548303	0.00214147	0.00964475	0.824819	0.00518788	0.0138263	0.708432
cg07259905	0.00177416	0.0129079	0.891002	-0.0101515	0.00726145	0.165749	0.00813692	0.0104097	0.436581
cg07259938	0.0208078	0.00910409	0.0247699	-0.00618946	0.00512158	0.230204	-0.00715505	0.00734206	0.332559
cg07259974	0.012321	0.00768527	0.1126	-0.00610729	0.00432341	0.161422	-0.00924671	0.00619784	0.139421
cg07260003	0.0210444	0.0220586	0.342778	-0.00923032	0.0124093	0.459034	-0.0247302	0.0177894	0.168108
cg07260017	0.0015311	0.015356	0.920812	-0.00373885	0.00863863	0.666252	0.00606824	0.0123839	0.62539
cg07260062	0.0181143	0.0173328	0.298945	-0.00375163	0.00975073	0.701381	-0.0166469	0.0139782	0.237
cg07260070	0.00541919	0.0116027	0.64165	-0.0034104	0.00652719	0.602688	-0.00103573	0.00935709	0.912124
cg07260128	0.00655124	0.00582309	0.263737	-0.00294161	0.00327583	0.371736	-0.00348858	0.00469608	0.459608
cg07260132	0.00174572	0.0067872	0.797641	0.00299203	0.00381819	0.435438	0.00345047	0.00547359	0.530133
cg07260172	-0.00856153	0.0113183	0.45148	0.006886	0.00636719	0.282541	0.00859016	0.00912771	0.349316
cg07260207	-0.000420056	0.0182644	0.981705	0.00852116	0.0102748	0.409242	0.00258406	0.0147294	0.861155
cg07260221	0.016243	0.0100181	0.108644	-0.00420529	0.00563576	0.457618	-0.0119735	0.00807917	0.142032
cg07260272	0.000610248	0.00985258	0.950758	-0.00370469	0.00554265	0.505691	0.00703371	0.00794569	0.378533
cg07260273	-0.000495676	0.00440671	0.910706	0.000365388	0.00247903	0.883172	0.0013246	0.00355383	0.71028
cg07260300	0.0147217	0.0104193	0.16133	-0.0106186	0.00586149	0.073583	-0.00891091	0.00840276	0.291933
cg07260325	-0.000997619	0.00953779	0.916942	-0.00741679	0.00536556	0.170502	-0.00263194	0.00769182	0.733065
cg07260333	-0.00784329	0.00895821	0.383746	0.000447111	0.00503951	0.929512	0.00821664	0.00722442	0.258591
cg07260361	0.00656989	0.00443738	0.142416	-0.00275212	0.00249628	0.273361	-0.00360791	0.00357856	0.316218
cg07260375	-0.00811559	0.0113524	0.476643	-0.000896159	0.00638639	0.888737	0.00280408	0.00915524	0.76014
cg07260380	-0.00424302	0.00890062	0.634791	0.00164264	0.00500711	0.743671	0.00579472	0.00717797	0.421751
cg07260433	0.010058	0.025281	0.69174	-0.0181062	0.014222	0.20645	-0.00406327	0.020388	0.842507
cg07260443	0.0040331	0.00985923	0.683518	0.0029721	0.00554639	0.593453	-0.00954779	0.00795105	0.233156
cg07260508	-0.00522812	0.00929232	0.575169	-0.00148858	0.00522747	0.77652	0.000206993	0.00749386	0.978029
cg07260532	0.0102887	0.00711708	0.151956	-0.00995406	0.00400377	0.0148695	0.000914941	0.00573962	0.873726
cg07260541	-0.00502441	0.00993176	0.614241	0.000480714	0.00558719	0.931638	0.00950031	0.00800955	0.238878
cg07260590	0.00259697	0.00640515	0.686165	-0.000836652	0.00360327	0.816947	-0.00293098	0.00516548	0.571927
cg07260592	-0.0186953	0.0307931	0.545385	0.010382	0.0173229	0.550552	0.00608336	0.0248333	0.807072
cg07260605	-0.0141974	0.0127276	0.267789	-0.00244731	0.00716001	0.733343	0.00947414	0.0102643	0.358608
cg07260733	-0.000684011	0.00818974	0.933634	-0.00116876	0.0046072	0.800355	-0.00544586	0.00660468	0.411937
cg07260760	-0.0114359	0.0197472	0.564044	0.00548091	0.0111089	0.623018	0.0093224	0.0159253	0.55984
cg07260778	0.0251449	0.0144686	0.0858521	-0.00867245	0.00813944	0.289674	-0.0216956	0.0116683	0.0664366
cg07260789	-0.006526	0.0252108	0.796371	-0.0111479	0.0141825	0.434036	0.0037372	0.0203314	0.854597
cg07260806	-0.00850879	0.015603	0.586954	0.0187733	0.00877758	0.0353229	0.00624777	0.0125831	0.62081
cg07260820	0.0103261	0.00589006	0.0831842	-0.0078961	0.0033135	0.0194009	-0.00576362	0.00475008	0.228349
cg07260827	0.00166057	0.00848415	0.845292	0.00694919	0.00477283	0.149079	-0.00411359	0.00684211	0.549295
cg07260849	-0.0324679	0.0180875	0.0761997	0.0195686	0.0101752	0.0578088	0.0228215	0.0145868	0.121408
cg07260961	0.00118669	0.0104987	0.910271	0.00102488	0.00590612	0.862648	-0.00378368	0.00846674	0.656093
cg07261048	-0.00168344	0.0283581	0.952802	0.0227142	0.0159531	0.15816	-0.0115714	0.0228696	0.614184
cg07261071	-0.0301578	0.017801	0.0938963	0.00154354	0.0100141	0.877867	0.0153035	0.0143558	0.289434
cg07261123	-0.00120228	0.00984883	0.903129	-8.3963e-05	0.00554054	0.987945	0.000207605	0.00794266	0.979209
cg07261133	-0.015847	0.0169194	0.351609	0.0111896	0.00951813	0.243033	0.0138228	0.0136448	0.313912
cg07261186	-0.0276802	0.0255359	0.281444	0.0327819	0.0143654	0.0249878	0.0078372	0.0205936	0.704476
cg07261190	0.00939289	0.00564857	0.10002	-0.00621717	0.00317765	0.0536856	-0.00594099	0.00455533	0.195691
cg07261196	0.00213469	0.00363196	0.558256	-0.001622	0.00204319	0.429488	-0.000695375	0.00292902	0.812911
cg07261208	-0.0155978	0.010627	0.145861	0.00189156	0.00597829	0.752472	0.00844994	0.00857021	0.326948
cg07261225	0.00446034	0.00503394	0.378089	-0.00300087	0.00283188	0.292295	-0.000584504	0.00405966	0.885858
cg07261230	-0.015031	0.006877	0.0315884	-0.00317252	0.00386871	0.414483	0.00948173	0.00554601	0.0909791
cg07261241	-0.00268885	0.00804288	0.738966	0.00142626	0.00452459	0.753364	0.00685858	0.00648624	0.293323
cg07261308	-0.0128639	0.0234194	0.584252	-0.000408016	0.0131748	0.975366	0.0032871	0.0188868	0.862246
cg07261313	-0.00677086	0.00612557	0.272129	-0.00517082	0.00344599	0.137181	0.00973523	0.00494001	0.0520138
cg07261419	-0.00344624	0.0112858	0.760838	-0.00247629	0.00634893	0.697488	0.00472043	0.00910153	0.605358
cg07261473	-0.00269483	0.002868	0.350075	0.000789085	0.00161342	0.626047	0.00120296	0.00231292	0.604343
cg07261517	0.00121695	0.00302113	0.688098	-0.000351785	0.00169956	0.836516	-0.000870631	0.00243641	0.721722
cg07261534	0.0198703	0.0133031	0.138967	-0.00508776	0.00748375	0.498452	-0.015299	0.0107284	0.157522
cg07261569	-0.000732463	0.0193046	0.969823	0.00651052	0.01086	0.550437	0.00963736	0.0155684	0.537549
cg07261621	-0.0238996	0.0145562	0.104309	0.00551414	0.00818871	0.50253	0.0204189	0.011739	0.0855817
cg07261663	-0.00672041	0.00970778	0.490654	-0.000783308	0.00546119	0.886289	0.00863554	0.00782891	0.273127
cg07261734	0.00338611	0.00829386	0.684104	0.000106417	0.00466578	0.981857	-0.00576314	0.00668864	0.391315
cg07261749	0.00504998	0.00283604	0.078543	-0.00296395	0.00159543	0.0666639	-0.0015667	0.00228714	0.495207
cg07261828	0.0123605	0.0270723	0.649142	-0.0220463	0.0152297	0.151411	-0.0272934	0.0218326	0.214687
cg07261848	0.00376246	0.0118879	0.752403	-0.0100832	0.00668763	0.135329	-0.006799	0.00958709	0.480151
cg07261867	0.0158635	0.0139175	0.257562	-0.00717545	0.00782939	0.36201	-0.0158923	0.0112239	0.160448
cg07261920	-0.024535	0.0212933	0.252451	0.00459852	0.0119787	0.702017	0.0268228	0.0171721	0.122004
cg07261940	-0.00677586	0.00879905	0.443395	0.00223602	0.00494998	0.652618	0.00270855	0.00709606	0.703638
cg07261946	-0.0222612	0.00950466	0.0215119	0.000381185	0.00534692	0.943334	0.0224051	0.00766511	0.00444133
cg07261948	0.0005237	0.0261377	0.984061	-0.017088	0.014704	0.248434	-0.0137768	0.021079	0.515146
cg07261968	-0.0158719	0.0120863	0.192643	0.000166083	0.00679923	0.98057	0.00309488	0.00974707	0.751628
cg07261972	-0.00862503	0.00888608	0.33449	0.00300529	0.00499894	0.549317	0.00211712	0.00716625	0.768386
cg07261978	0.0018435	0.00901738	0.8385	-0.00367746	0.0050728	0.470481	-0.00227103	0.00727213	0.755583
cg07261996	0.00375164	0.0093641	0.68969	-0.00777812	0.00526785	0.143498	-0.000137958	0.00755175	0.985468
cg07262001	-2.51588e-05	0.0156993	0.998725	-0.00295717	0.00883178	0.738576	0.0100982	0.0126608	0.42733
cg07262168	-0.00711126	0.0151894	0.64086	0.0150572	0.00854494	0.0816441	0.00979439	0.0122496	0.426191
cg07262201	-0.00440581	0.00321681	0.174413	0.000800724	0.00180964	0.659268	0.00602799	0.00259422	0.0225333
cg07262234	0.0329977	0.014986	0.0303803	-0.00273455	0.00843047	0.746458	-0.0203197	0.0120855	0.0963703
cg07262244	0.00151843	0.00627796	0.809465	-0.00423766	0.00353172	0.233517	-0.00167144	0.00506291	0.74211
cg07262247	0.00155031	0.0310729	0.960325	-0.0234686	0.0174803	0.182984	-0.000636477	0.025059	0.979796
cg07262264	0.0144003	0.0136576	0.294699	0.00317534	0.00768321	0.68044	-0.00808723	0.0110143	0.464818
cg07262266	0.0121024	0.0171699	0.482823	-0.00846643	0.00965904	0.383213	-0.00494574	0.0138468	0.721845
cg07262307	0.00173204	0.00875611	0.843667	-0.00532175	0.00492582	0.283029	-0.00324285	0.00706143	0.647238
cg07262320	0.00589379	0.00714635	0.411835	-0.00168831	0.00402024	0.675579	0.00479716	0.00576323	0.40753
cg07262328	0.0036943	0.00326528	0.261074	0.000908293	0.00183691	0.622251	-0.0043333	0.00263331	0.103545
cg07262395	-0.0406763	0.0290447	0.165011	0.0122756	0.0163393	0.454552	0.0458231	0.0234233	0.0537133
cg07262450	0.0030824	0.00712745	0.666497	-0.00229677	0.00400961	0.56828	-0.0048269	0.00574799	0.403401
cg07262457	-0.00923589	0.0186658	0.622017	-0.00451007	0.0105006	0.668642	-0.00391579	0.0150532	0.795392
cg07262489	0.0123432	0.00785178	0.11966	0.00481276	0.00441708	0.278978	-0.010704	0.00633213	0.0946118
cg07262506	0.0174462	0.00968094	0.0750716	-0.00329567	0.00544609	0.546695	-0.00797879	0.00780726	0.309695
cg07262519	0.00578921	0.00617265	0.350963	-0.00685433	0.00347247	0.0516405	-0.00220439	0.00497798	0.659015
cg07262540	0.0175148	0.0287402	0.543874	-0.017146	0.016168	0.291928	-0.0233178	0.0231778	0.317251
cg07262554	-0.0213706	0.015315	0.16653	0.00664595	0.0086156	0.442617	0.0166301	0.0123509	0.181733
cg07262555	-0.0196366	0.0133656	0.145473	0.00804107	0.00751892	0.287897	0.00693006	0.0107788	0.521997
cg07262585	0.00733579	0.00561711	0.195085	-0.00351573	0.00315995	0.269021	-0.00634418	0.00452996	0.165005
cg07262620	-0.00808071	0.0165986	0.627632	-0.00157617	0.00933769	0.866358	0.00983999	0.0133861	0.464307
cg07262628	-0.00361574	0.016851	0.830616	0.00319082	0.00947967	0.737251	-0.00690346	0.0135896	0.612773
cg07262630	0.00651116	0.018631	0.727594	-0.0137088	0.010481	0.194413	0.00171849	0.0150251	0.909211
cg07262635	-0.00726927	0.0112974	0.521668	-9.36018e-05	0.00635546	0.988284	0.0060759	0.0091109	0.506654
cg07262653	-0.00327595	0.00746168	0.661749	0.000452946	0.00419762	0.914325	0.00403983	0.00601752	0.503822
cg07262659	0.00816314	0.0171954	0.636198	0.00327833	0.0096734	0.735519	-0.00190907	0.0138673	0.890829
cg07262682	0.0135107	0.0166195	0.418522	-0.00904026	0.00934946	0.336323	-0.00420624	0.013403	0.75442
cg07262737	-0.00339472	0.0133497	0.799884	0.00798482	0.00750999	0.29069	-0.00498911	0.010766	0.644252
cg07262842	-0.017925	0.0205913	0.386473	0.0121433	0.0115838	0.297471	0.00762832	0.016606	0.647141
cg07262858	-0.000828371	0.0145561	0.954751	0.00151218	0.00818866	0.85393	-0.00324405	0.0117389	0.78295
cg07262873	-0.00360815	0.00402239	0.372245	-0.00341801	0.00226283	0.134624	0.00136155	0.00324389	0.675743
cg07262902	0.00342755	0.0107792	0.751281	-0.00289683	0.00606392	0.634079	-0.00220387	0.00869297	0.800476
cg07262940	-0.0137618	0.0143877	0.341531	0.00255022	0.00809389	0.753474	0.0194381	0.011603	0.0975586
cg07263012	0.0113833	0.0336986	0.736349	-0.0267815	0.0189574	0.161389	-0.0361346	0.0271765	0.187198
cg07263063	0.00305831	0.0329888	0.926354	0.00018024	0.0185581	0.992274	0.00319398	0.0266041	0.904722
cg07263070	-0.00233537	0.0104706	0.824039	-0.00277718	0.00589031	0.638504	-0.00528517	0.00844407	0.533056
cg07263102	0.0306451	0.0225592	0.177922	-0.00372648	0.0126909	0.769753	-0.0238629	0.018193	0.193171
cg07263130	0.0146354	0.0082475	0.0795568	-0.00377984	0.0046397	0.417535	-0.0118478	0.00665126	0.0784377
cg07263153	-0.00892335	0.00869224	0.307527	0.00235619	0.00488989	0.631152	0.00653303	0.00700992	0.353992
cg07263178	0.0033261	0.00295446	0.263423	-0.00185124	0.00166206	0.268493	0.00125338	0.00238265	0.600228
cg07263283	-0.000888063	0.0116938	0.939643	-0.00272657	0.00657844	0.679574	-0.00214251	0.00943055	0.820823
cg07263322	-0.0210835	0.0162571	0.198182	0.0153671	0.00914555	0.096574	0.0151612	0.0131106	0.250756
cg07263372	-0.00331032	0.00961637	0.731517	-0.00345828	0.00540976	0.524368	0.000136738	0.00775519	0.985974
cg07263382	0.00302619	0.0118661	0.799317	0.00393449	0.00667536	0.557153	-0.00176211	0.00956949	0.854344
cg07263393	-0.0044574	0.00889839	0.61772	0.00598258	0.00500586	0.235366	0.0048152	0.00717617	0.504041
cg07263430	-0.00540414	0.0113569	0.635404	0.00750477	0.0063889	0.243412	0.00210001	0.00915884	0.819196
cg07263446	-0.00278238	0.0185713	0.88126	-0.033458	0.0104474	0.00191758	0.00482091	0.0149769	0.748327
cg07263475	0.000985393	0.00278138	0.724005	-0.000139394	0.00156469	0.929222	0.000595627	0.00224307	0.791235
cg07263492	-0.00119656	0.0195573	0.951358	-0.00432149	0.0110021	0.69546	0.008732	0.0157721	0.581282
cg07263509	0.00320427	0.0158551	0.840324	0.00470982	0.00891942	0.598847	0.00796506	0.0127865	0.534999
cg07263562	0.024576	0.0157059	0.121354	-0.0142627	0.00883547	0.110179	-0.0189696	0.0126661	0.137926
cg07263570	0.000950983	0.0190434	0.960289	0.00343046	0.010713	0.749592	-0.0103096	0.0153577	0.503852
cg07263598	0.0236546	0.0164802	0.154862	-0.00826023	0.00927107	0.375461	-0.0212023	0.0132906	0.11436
cg07263610	-0.00530805	0.0172318	0.758807	0.00880637	0.00969389	0.366211	-0.0222833	0.0138967	0.112535
cg07263632	-0.00198257	0.00386383	0.609206	0.0018503	0.00217363	0.397021	0.00176954	0.00311601	0.57161
cg07263666	0.0147763	0.0139137	0.291246	-0.0022924	0.00782725	0.770332	-0.0143594	0.0112208	0.204129
cg07263694	0.00316709	0.011755	0.788255	0.00020986	0.00661285	0.974758	0.0031608	0.00947988	0.739637
cg07263724	-0.00133866	0.0277759	0.961674	-0.0161048	0.0156256	0.30562	0.00751735	0.0224001	0.738004
cg07263735	-0.00203596	0.00789789	0.797196	0.00168256	0.00444302	0.705857	0.00434237	0.00636931	0.497241
cg07263738	0.0281966	0.0243124	0.249393	-0.0104109	0.0136771	0.448649	-0.0246887	0.0196069	0.211412
cg07263808	-0.00673854	0.0120079	0.576154	0.00575738	0.00675514	0.396444	0.0182235	0.00968386	0.0632794
cg07263853	-0.0159126	0.0195047	0.416877	-0.00225747	0.0109725	0.837488	0.000786428	0.0157297	0.960243
cg07263861	-0.00651306	0.00831833	0.435817	0.00516213	0.00467954	0.273086	0.00203921	0.00670838	0.761886
cg07263960	0.00507987	0.011785	0.667526	0.00369867	0.00662974	0.578386	-0.0108807	0.0095041	0.255487
cg07263979	0.0363669	0.0216546	0.0967444	-0.0165524	0.0121819	0.177816	-0.0112813	0.0174635	0.520023
cg07263981	0.0210723	0.0175691	0.233706	0.000347563	0.00988363	0.97203	-0.00803191	0.0141687	0.572292
cg07263984	0.00438453	0.00313296	0.165307	-0.00453772	0.00176247	0.0117661	-0.00114766	0.0025266	0.650821
cg07264048	0.000838224	0.00563482	0.882097	-0.0010693	0.00316991	0.736701	0.000410219	0.00454425	0.928283
cg07264050	-0.00175066	0.00354449	0.622643	0.00306257	0.00199398	0.128275	-0.00210128	0.00285848	0.4643
cg07264079	-0.00820223	0.0172953	0.63654	0.00731352	0.00972959	0.454321	0.00325752	0.0139479	0.815897
cg07264097	-0.00294376	0.00642539	0.648017	-0.00453186	0.00361465	0.213371	-0.00058339	0.0051818	0.910626
cg07264103	-0.00772892	0.0247867	0.755943	0.00182914	0.0139439	0.895944	0.0102733	0.0199894	0.608629
cg07264124	0.00153659	0.00336731	0.649319	0.000431738	0.00189431	0.820261	0.000471594	0.00271559	0.862544
cg07264137	-9.99303e-05	0.0114596	0.993063	-0.00470145	0.0064467	0.467835	0.00905636	0.00924169	0.329894
cg07264154	0.000816815	0.00590238	0.890262	0.00164054	0.00332043	0.622529	-0.00038587	0.00476002	0.935581
cg07264189	-0.00126471	0.00270643	0.641481	0.00155762	0.00152252	0.309184	0.000306001	0.00218262	0.888834
cg07264203	-0.017826	0.0225495	0.43142	0.0113271	0.0126854	0.37442	0.00638435	0.0181852	0.726402
cg07264216	0.0156276	0.013726	0.258094	0.000231408	0.00772165	0.976162	-0.00500708	0.0110694	0.65218
cg07264223	0.00799176	0.0113075	0.481644	-0.00112634	0.00636111	0.859878	-0.00631318	0.009119	0.490629
cg07264238	-0.00244729	0.00865382	0.778019	-0.000944773	0.00486828	0.846586	-0.000124563	0.00697894	0.985802
cg07264319	-0.0158131	0.0223228	0.480644	-2.49095e-05	0.0125578	0.998422	-0.0075389	0.0180024	0.676438
cg07264323	0.00235307	0.0254236	0.926475	0.0272276	0.0143022	0.0603297	-0.00717478	0.0205031	0.727251
cg07264326	0.0125639	0.00909618	0.170829	-0.0055243	0.00511713	0.283387	-0.00377583	0.00733568	0.608084
cg07264329	-0.00603465	0.00881158	0.495299	0.00184075	0.00495703	0.711307	0.00090096	0.00710617	0.89941
cg07264401	-0.013203	0.0161328	0.415419	-0.00786655	0.00907565	0.388505	0.0105987	0.0130104	0.41756
cg07264416	-0.00379645	0.00773487	0.624816	0.00619774	0.00435131	0.15801	-0.00183267	0.00623784	0.769628
cg07264461	-0.00226768	0.0122581	0.853673	-0.00722951	0.00689587	0.297434	-0.00175737	0.0098856	0.859326
cg07264491	-0.0019299	0.00826748	0.815986	0.00491463	0.00465094	0.293644	-5.25266e-05	0.00666737	0.993733
cg07264522	0.000136175	0.00630143	0.98281	0.00153117	0.00354492	0.666883	-0.00542259	0.00508183	0.288969
cg07264586	-0.00237861	0.00994822	0.811604	0.00341758	0.00559645	0.543048	0.00243163	0.00802282	0.762563
cg07264607	-0.0234333	0.0348764	0.503472	0.0249487	0.01962	0.206986	0.0236529	0.0281263	0.402735
cg07264617	0.000667803	0.0026188	0.799336	-0.00120939	0.00147323	0.413994	0.00142377	0.00211195	0.502047
cg07264634	0.000620855	0.00358221	0.862815	-0.00292731	0.0020152	0.150013	-0.00219001	0.0028889	0.450502
cg07264666	0.000133337	0.02877	0.996313	-0.0162369	0.0161848	0.318603	0.00632211	0.0232017	0.78591
cg07264679	0.00234945	0.0123863	0.85001	0.00968765	0.00696799	0.168065	-0.0164233	0.00998899	0.10384
cg07264682	0.0159482	0.0152576	0.298865	0.0033317	0.00858327	0.698866	-0.0058789	0.0123046	0.634032
cg07264708	-0.0192704	0.0155115	0.217533	0.0132168	0.00872614	0.133579	0.0110996	0.0125094	0.377421
cg07264726	0.0103341	0.019564	0.598725	-0.00521788	0.0110059	0.636645	-0.00393019	0.0157776	0.803884
cg07264792	-0.00623021	0.00530212	0.243259	0.000561254	0.00298275	0.851194	0.00259957	0.00427593	0.544839
cg07264814	-0.0268984	0.0179846	0.138453	0.0241481	0.0101174	0.019215	0.015996	0.0145038	0.273193
cg07264818	0.00225656	0.00995775	0.821268	0.00284199	0.00560181	0.613234	-0.00745382	0.0080305	0.355938
cg07264876	-0.013025	0.0219188	0.553931	0.00510132	0.0123306	0.680126	0.00233911	0.0176766	0.895037
cg07264904	-0.0101507	0.00755036	0.182394	-0.00426516	0.00424751	0.318155	0.00817222	0.00608904	0.183131
cg07264937	-0.00284442	0.0227232	0.900679	-0.008124	0.0127831	0.526792	0.00228447	0.0183253	0.901085
cg07264993	0.00146968	0.0127998	0.908858	-0.00644938	0.00720065	0.37296	-0.00321401	0.0103225	0.75629
cg07265015	0.0188551	0.0118699	0.11589	-0.00718833	0.0066775	0.28475	-0.0158119	0.00957257	0.102267
cg07265024	0.00692075	0.0282262	0.806901	-0.0163201	0.0158789	0.306965	-0.0226175	0.0227632	0.323237
cg07265047	0.00505702	0.00896338	0.574113	-0.00275199	0.00504242	0.586656	-0.00401381	0.00722859	0.580169
cg07265064	-0.000337743	0.00719722	0.962682	0.00167543	0.00404885	0.68006	-0.000727442	0.00580425	0.900559
cg07265115	0.00647205	0.00792939	0.416662	-0.0133682	0.00446074	0.00357506	-0.00371591	0.00639472	0.562717
cg07265168	0.0259099	0.0245991	0.295195	-0.0188169	0.0138384	0.177504	-0.0308744	0.0198381	0.123348
cg07265236	-0.0234759	0.0280924	0.405687	0.0196115	0.0158036	0.218038	0.0210824	0.0226554	0.354711
cg07265300	0.000800773	0.00606817	0.895326	-0.00196531	0.0034137	0.566331	-0.00420488	0.00489372	0.392625
cg07265310	-0.0155475	0.014039	0.271223	0.0127512	0.00789773	0.110116	0.0149128	0.0113218	0.19132
cg07265339	0.0119649	0.00739542	0.109394	-0.00329889	0.00416035	0.430023	-0.00732607	0.0059641	0.222701
cg07265340	-0.0253586	0.00914323	0.00681559	0.00422619	0.0051436	0.41358	0.0158831	0.00737363	0.0340678
cg07265444	0.0156387	0.0343864	0.650419	-0.0100333	0.0193444	0.605339	0.0222743	0.0277312	0.424087
cg07265477	-0.0207112	0.0232729	0.376017	0.0150281	0.0130923	0.25425	0.0202315	0.0187686	0.284109
cg07265497	0.0107175	0.0103526	0.303488	-0.00120017	0.00582392	0.837224	-0.00613239	0.00834891	0.464657
cg07265541	-0.0160553	0.0103336	0.123971	0.0085692	0.00581324	0.144153	0.0130345	0.0083336	0.121513
cg07265549	-0.00737002	0.0155835	0.63747	0.00892374	0.00876661	0.311603	0.00906122	0.0125674	0.472883
cg07265588	0.00928649	0.0087778	0.293075	0.00589899	0.00493802	0.235564	-0.00713353	0.00707892	0.316452
cg07265622	0.00169391	0.00198725	0.396395	-0.000260717	0.00111794	0.816158	-0.000418178	0.00160264	0.794776
cg07265663	-0.00502815	0.0114873	0.662703	0.00613957	0.00646226	0.344772	-0.000334388	0.009264	0.971291
cg07265700	0.00545429	0.00349527	0.122363	-0.0029838	0.00196629	0.132858	-0.00378492	0.00281879	0.182928
cg07265728	0.0267776	0.0120388	0.0287807	0.00252224	0.00677252	0.710505	-0.0131181	0.00970878	0.180231
cg07265743	-0.013562	0.00503253	0.00848534	0.00363123	0.00283109	0.20311	0.0139985	0.00405853	0.000877395
cg07265786	-0.00810539	0.0133437	0.545183	-0.00557467	0.00750659	0.459749	0.00424244	0.0107611	0.694392
cg07265871	-0.00644933	0.0231157	0.780921	-0.0264563	0.0130039	0.04502	0.00424554	0.0186419	0.820394
cg07265873	0.000609622	0.00728353	0.933493	-0.00438559	0.00409741	0.2875	0.00387116	0.00587386	0.511646
cg07265890	-0.00687133	0.00808061	0.397521	-0.00228471	0.00454581	0.616548	0.0012966	0.00651667	0.842764
cg07265924	-0.0158558	0.032161	0.623274	-0.00819585	0.0180924	0.651704	-0.00544794	0.0259365	0.834132
cg07265976	-0.0017163	0.00520956	0.742625	0.00267043	0.00293068	0.364768	0.00132647	0.00420129	0.752982
cg07266032	-0.00950132	0.00948863	0.319506	-0.00237241	0.0053379	0.657849	0.00355774	0.00765218	0.643169
cg07266046	0.00319261	0.0279111	0.909203	-0.0154617	0.0157016	0.327555	0.00938064	0.0225091	0.677913
cg07266090	-0.00419739	0.00403095	0.300693	0.000874704	0.00226764	0.700658	0.0056527	0.00325079	0.0856777
cg07266095	0.00158693	0.00780348	0.839338	-0.00783828	0.00438991	0.0777435	-0.000287916	0.00629318	0.963616
cg07266126	-0.00756245	0.00494227	0.129691	-0.00260191	0.00278031	0.35201	0.00404576	0.00398573	0.312957
cg07266165	-0.00207032	0.00944397	0.827003	0.00407797	0.00531278	0.444866	-0.00237109	0.00761616	0.756317
cg07266175	0.0033449	0.00822539	0.685283	-0.00345651	0.00462726	0.457131	0.00174714	0.00663342	0.792892
cg07266230	0.024221	0.022793	0.29095	-0.0152307	0.0128224	0.238213	-0.0273769	0.0183816	0.140091
cg07266249	0.00656854	0.013796	0.635212	0.0023214	0.00776107	0.765588	-0.0018461	0.0111259	0.868608
cg07266299	0.001531	0.00327122	0.640967	0.00159961	0.00184025	0.387166	4.95421e-05	0.0026381	0.985061
cg07266364	0.00663582	0.00934364	0.479526	0.00289106	0.00525634	0.583752	-0.001915	0.00753525	0.800002
cg07266371	0.00448295	0.00366321	0.224417	-0.00341588	0.00206077	0.101089	0.00137546	0.00295422	0.642698
cg07266404	-0.00269086	0.00557057	0.630302	0.00144459	0.00313377	0.645994	0.00223881	0.00449242	0.619523
cg07266412	0.000416305	0.0110086	0.969923	0.00142764	0.00619298	0.818237	-0.00920636	0.00887798	0.302682
cg07266431	-0.013657	0.0237518	0.566819	0.0195789	0.0133618	0.14653	0.00568334	0.0191548	0.767416
cg07266484	0.00254287	0.00987699	0.79745	-0.00738772	0.00555638	0.18721	-0.00812457	0.00796537	0.31063
cg07266533	0.000848895	0.00825137	0.918301	0.00373225	0.00464187	0.423617	-0.00726797	0.00665438	0.277828
cg07266580	0.00349224	0.00802033	0.664359	-0.00233799	0.0045119	0.605677	-0.000758568	0.00646806	0.906916
cg07266616	-0.00399558	0.00602217	0.508819	0.00315838	0.00338782	0.353834	-0.000785598	0.00485662	0.87188
cg07266650	0.00140054	0.00765188	0.855209	0.00246173	0.00430462	0.568913	-0.000603158	0.00617091	0.922367
cg07266657	-0.0129922	0.00793926	0.105442	-0.00362331	0.0044663	0.419485	0.0126207	0.00640268	0.0519586
cg07266703	0.00969444	0.0147544	0.512922	-0.000824514	0.00830022	0.921105	-0.00752566	0.0118988	0.528777
cg07266755	0.00609717	0.0183161	0.74004	0.00196582	0.0103039	0.849149	-0.0189276	0.0147711	0.203542
cg07266767	0.0188195	0.0144447	0.196139	0.00534403	0.00812599	0.512542	-0.0212637	0.011649	0.0714587
cg07266797	-0.00581623	0.00773744	0.454308	-0.00926319	0.00435276	0.0362226	0.00941834	0.00623992	0.134913
cg07266837	0.0102299	0.0190565	0.592796	0.0156727	0.0107204	0.147441	-0.00392814	0.0153683	0.798877
cg07266855	0.0333673	0.031412	0.291133	0.00307679	0.0176711	0.86219	-0.0273452	0.0253325	0.283439
cg07266886	-0.0141417	0.0117243	0.231091	0.00589223	0.0065956	0.374188	0.00698415	0.00945515	0.462148
cg07266910	0.020055	0.0172596	0.248505	-0.0227764	0.00970955	0.0213159	-0.0166277	0.0139192	0.23557
cg07266964	0.0126106	0.00698225	0.0744427	-0.00716642	0.00392792	0.071593	-0.0102396	0.00563089	0.0725138
cg07267067	0.00618847	0.0168855	0.714906	-0.00527109	0.00949908	0.580416	0.0126825	0.0136175	0.354315
cg07267107	-0.00527497	0.00820194	0.521867	-0.00476103	0.00461407	0.305068	0.0074307	0.00661452	0.264434
cg07267117	-0.024244	0.0198498	0.225321	0.0250488	0.0111667	0.0274867	0.0346467	0.016008	0.0332435
cg07267166	0.00185809	0.00525784	0.724668	-0.000890502	0.00295784	0.7641	-0.00175688	0.00424023	0.679671
cg07267218	0.010375	0.00962885	0.284308	-0.0124289	0.00541678	0.0242258	4.69892e-05	0.00776526	0.995186
cg07267244	0.0124873	0.00953604	0.193898	-0.00086367	0.00536458	0.872479	-0.0101908	0.00769041	0.188678
cg07267264	-0.025738	0.0213625	0.231616	0.0109026	0.0120176	0.366858	0.0316313	0.017228	0.0698477
cg07267290	0.021291	0.0162846	0.194592	-0.00493512	0.00916103	0.591497	-0.00817838	0.0131328	0.535121
cg07267294	0.0570115	0.0309899	0.0693056	-0.0286744	0.0174336	0.103709	-0.066665	0.024992	0.00914988
cg07267296	0.000611649	0.00403651	0.879917	-0.00351579	0.00227077	0.12527	-0.000186971	0.00325527	0.954332
cg07267322	0.0073746	0.00975468	0.451736	-0.0149337	0.00548757	0.00788496	-0.000221313	0.00786674	0.977622
cg07267367	0.036379	0.0415651	0.383916	-0.0349384	0.0233828	0.138828	-0.0398976	0.0335205	0.237264
cg07267415	0.00862672	0.0170676	0.614555	-0.0143916	0.00960151	0.137608	-0.0103182	0.0137643	0.455545
cg07267493	-0.00259938	0.012724	0.838616	0.00711049	0.007158	0.323353	-0.00406562	0.0102614	0.692946
cg07267502	-0.00267918	0.00994279	0.788229	-0.00293697	0.0055934	0.600896	0.000780302	0.00801844	0.922707
cg07267541	0.0229493	0.0420062	0.586269	0.0288135	0.0236309	0.226098	-0.00822902	0.0338762	0.808657
cg07267547	0.00426203	0.0207754	0.837947	-0.000182912	0.0116874	0.98755	-0.0174417	0.0167545	0.300819
cg07267550	-0.00604836	0.00758631	0.427514	0.00279534	0.00426774	0.514241	0.00254269	0.00611804	0.678746
cg07267600	0.00769155	0.020336	0.706208	0.0134704	0.0114402	0.242296	0.00168677	0.0164001	0.918324
cg07267656	0.00224397	0.00365569	0.540967	0.000112343	0.00205654	0.956564	-0.00032202	0.00294816	0.913279
cg07267674	-0.0348606	0.0389538	0.373356	0.0122669	0.0219138	0.577102	0.04335	0.0314146	0.171226
cg07267689	-0.000885166	0.0126285	0.944285	0.0149874	0.00710429	0.0378309	-0.0069292	0.0101844	0.498116
cg07267782	-0.0100282	0.0100868	0.322949	-0.00122097	0.00567438	0.830148	0.00386721	0.00813454	0.635717
cg07267832	-0.00407507	0.0136896	0.766677	0.000946563	0.00770121	0.902468	0.00445823	0.0110401	0.687358
cg07267845	-0.0102459	0.0119702	0.394432	0.00887426	0.00673394	0.191098	0.00391196	0.00965347	0.68632
cg07267857	0.00306648	0.00358414	0.394641	-0.00375297	0.00201629	0.066155	-0.00100838	0.00289046	0.728052
cg07267942	-0.0342711	0.0161637	0.0368998	0.00362419	0.00909303	0.691211	0.0194228	0.0130354	0.139923
cg07267946	-0.00362643	0.0111956	0.746797	-0.00187423	0.00629816	0.766747	-0.000372339	0.00902876	0.967202
cg07267968	-0.0121068	0.0103719	0.246364	0.00595555	0.00583479	0.310295	0.0110238	0.00836449	0.191067
cg07267974	-0.0156213	0.00854743	0.0711177	0.00932764	0.00480842	0.0557136	0.0107899	0.00689314	0.121226
cg07267984	-0.00403849	0.00956494	0.673932	-0.00362801	0.00538083	0.501984	-0.00454498	0.00771372	0.557285
cg07267988	-0.0106954	0.0274132	0.697399	0.0200732	0.0154215	0.196557	0.0209612	0.0221076	0.345744
cg07268021	0.0021267	0.0124291	0.864547	0.000546151	0.00699211	0.937924	0.00629241	0.0100236	0.531843
cg07268029	0.0022772	0.00838385	0.786575	-0.00188201	0.0047164	0.690867	-0.0110315	0.00676122	0.106467
cg07268046	-0.00290793	0.0166609	0.861859	0.0039234	0.00937273	0.676566	0.0088103	0.0134363	0.513783
cg07268048	-0.00980711	0.0328686	0.766146	0.0251225	0.0184905	0.177844	0.0233625	0.0265071	0.380604
cg07268058	0.00334005	0.00488789	0.496256	-0.00222597	0.00274972	0.420473	-0.000129618	0.00394188	0.973846
cg07268068	0.000190861	0.00304014	0.950089	-3.7e-05	0.00171026	0.98279	0.00177039	0.00245174	0.472218
cg07268090	-0.00754418	0.00593167	0.206896	-0.00273786	0.00333691	0.414239	0.00712988	0.00478364	0.139802
cg07268119	-0.00812274	0.00707426	0.254103	-0.000628184	0.00397968	0.874951	0.00743116	0.00570509	0.196247
cg07268124	-0.00251744	0.0129997	0.846909	0.00905249	0.00731308	0.219181	0.00177368	0.0104837	0.866053
cg07268155	0.019291	0.0188324	0.308577	-0.0146023	0.0105943	0.171724	-0.00913337	0.0151875	0.549193
cg07268200	0.0120592	0.00737375	0.105659	-0.00697564	0.00414816	0.0963127	-0.00436762	0.00594661	0.464682
cg07268227	-0.00895424	0.0188919	0.636735	-0.00418071	0.0106278	0.695027	-0.00425153	0.0152355	0.780882
cg07268239	-0.00340133	0.00288043	0.240959	0.000477657	0.00162041	0.768884	0.00167188	0.00232295	0.47367
cg07268240	0.00170177	0.010857	0.875818	0.00148702	0.00610769	0.80823	-0.00418724	0.0087557	0.633714
cg07268245	-0.00618392	0.0203086	0.761494	0.00678436	0.0114248	0.554204	0.0133726	0.0163781	0.416501
cg07268257	0.000566879	0.00727836	0.938102	-0.00287106	0.0040945	0.485095	0.00514438	0.00586969	0.383266
cg07268267	-0.00894542	0.00884396	0.314661	-0.00155174	0.00497524	0.755887	0.00704988	0.00713228	0.325739
cg07268270	-0.000842413	0.00381125	0.825597	-4.01075e-05	0.00214405	0.985119	0.00162472	0.00307361	0.598459
cg07268272	-0.00283578	0.0149119	0.849631	0.00368869	0.00838882	0.66126	-0.00503257	0.0120258	0.676652
cg07268275	-0.0302819	0.0188295	0.111496	0.0165601	0.0105927	0.121685	0.0168136	0.0151852	0.271316
cg07268332	-0.0297292	0.0209302	0.159149	0.0230704	0.0117744	0.0533475	0.0145977	0.0168793	0.389567
cg07268337	0.00599163	0.013076	0.647968	-0.00527586	0.00735603	0.475208	-0.0120659	0.0105453	0.255753
cg07268367	-0.00935183	0.014451	0.519283	-0.00602238	0.0081295	0.460853	0.0133403	0.0116541	0.255552
cg07268420	0.000341609	0.0034955	0.922378	-0.00269425	0.00196642	0.174256	0.000109627	0.00281897	0.96907
cg07268487	-0.00563084	0.010528	0.594154	-0.00513141	0.00592261	0.388704	0.00368933	0.00849038	0.665005
cg07268571	-0.000712077	0.0100572	0.943721	0.00286673	0.00565776	0.613684	0.00338743	0.00811071	0.677257
cg07268595	0.00655419	0.0101014	0.51819	-0.00754416	0.0056826	0.187868	-0.00271892	0.00814632	0.739383
cg07268620	0.00405017	0.0187568	0.829559	-0.00717003	0.0105518	0.498661	-0.00357175	0.0151265	0.813904
cg07268684	0.0118124	0.0135912	0.387229	0.00696535	0.00764582	0.364871	-0.014236	0.0109607	0.197516
cg07268726	0.0212777	0.00937503	0.0257625	-0.0149022	0.005274	0.00588042	-0.0129465	0.00756056	0.0904736
cg07268734	0.00564297	0.0153047	0.713262	0.00856864	0.00860979	0.322454	0.00133589	0.0123426	0.914065
cg07268738	-0.000372783	0.00423628	0.930086	6.44434e-06	0.00238315	0.997849	7.96189e-05	0.00341638	0.981462
cg07268746	-0.0101758	0.00756811	0.182343	0.00542708	0.0042575	0.205885	0.0122518	0.00610336	0.0478856
cg07268831	0.0264982	0.013387	0.0510084	-0.0168896	0.00753098	0.0275198	-0.00721874	0.0107961	0.505534
cg07268926	0.0278359	0.0168756	0.102741	-0.0143893	0.00949349	0.133306	-0.0203792	0.0136094	0.137986
cg07268999	0.000200276	0.0110384	0.985567	-0.0084372	0.00620972	0.177834	0.00693322	0.00890197	0.438236
cg07269000	0.00992288	0.00878952	0.262098	0.000725132	0.00494462	0.883755	-0.00304587	0.00708838	0.668502
cg07269003	-0.00112191	0.00777367	0.885588	0.00458959	0.00437314	0.296925	-0.0019766	0.00626913	0.753314
cg07269035	-0.00217209	0.00312129	0.488394	0.00234325	0.00175591	0.185605	0.00167692	0.00251719	0.507095
cg07269053	0.00947567	0.0140416	0.501618	0.00203299	0.00789924	0.797519	-0.0136988	0.011324	0.229742
cg07269111	0.0122516	0.0139249	0.381429	-0.0183296	0.00783357	0.0216342	-0.0142742	0.0112298	0.207163
cg07269125	0.00370792	0.011853	0.75518	0.0144184	0.006668	0.0334033	0.0028095	0.00955894	0.769541
cg07269146	0.00770407	0.00802162	0.339571	-0.00436279	0.00451262	0.336388	-0.00544712	0.00646909	0.402138
cg07269201	0.0038498	0.00670553	0.5674	0.00180465	0.00377225	0.633592	-0.00056881	0.00540773	0.916477
cg07269207	-0.00156359	0.0138055	0.910093	0.00126921	0.00776641	0.870573	0.00744617	0.0111336	0.505433
cg07269313	-0.00614981	0.0128783	0.634209	0.00324295	0.00724479	0.655563	-0.000444684	0.0103858	0.965948
cg07269433	-0.00719115	0.0128636	0.577611	-0.00220545	0.00723654	0.761289	0.0171976	0.010374	0.101052
cg07269491	0.00209249	0.00917724	0.820187	-0.00154556	0.00516273	0.76539	-0.00314698	0.00740105	0.671761
cg07269510	-0.0214262	0.0172975	0.218871	0.0169623	0.00973085	0.0849249	-0.000364146	0.0139497	0.979235
cg07269557	0.000300545	0.00770222	0.968965	-0.00550204	0.00433295	0.207616	0.00506731	0.00621151	0.416899
cg07269562	-0.0034489	0.0094637	0.716439	0.00273712	0.00532388	0.608501	0.00278547	0.00763208	0.716042
cg07269567	-0.000600129	0.0096973	0.950799	-0.0051077	0.0054553	0.35178	0.0016387	0.00782046	0.834528
cg07269574	-0.00674876	0.00984144	0.494738	-0.00316524	0.00553638	0.569023	0.00749095	0.00793671	0.347929
cg07269592	-0.0123531	0.0101381	0.226414	-0.00908343	0.00570328	0.114947	0.0139714	0.00817596	0.0911295
cg07269639	0.0106303	0.0171033	0.535913	-0.00236964	0.00962162	0.806057	-0.0147549	0.0137931	0.287769
cg07269647	-0.031556	0.0186643	0.0945552	0.0051337	0.0104997	0.626146	0.0162254	0.015052	0.284102
cg07269659	0.00218062	0.00954803	0.819896	0.00654611	0.00537132	0.226324	-0.00837327	0.00770008	0.279923
cg07269661	-0.0365554	0.017189	0.0363459	0.0263178	0.0096698	0.00787871	0.0192903	0.0138622	0.167682
cg07269670	0.013107	0.0214226	0.542283	-0.00731248	0.0120515	0.545621	-0.0179222	0.0172764	0.302502
cg07269682	0.00485898	0.0149323	0.745677	0.00823775	0.00840028	0.329548	0.00191612	0.0120423	0.873955
cg07269702	0.00717542	0.0123196	0.561811	-0.0009606	0.00693047	0.89009	-0.00184156	0.00993521	0.853391
cg07269724	0.00231105	0.00340835	0.499577	-0.000202639	0.00191739	0.916081	-4.01762e-05	0.00274869	0.988372
cg07269756	0.00353703	0.019256	0.854699	0.000329953	0.0108326	0.975772	0.0192281	0.0155292	0.219054
cg07269819	0.00701872	0.00772863	0.366369	-0.00424078	0.0043478	0.332137	-0.00212561	0.00623281	0.733919
cg07269843	0.0124044	0.0131566	0.348443	-0.0149826	0.00740135	0.0460792	-0.00748909	0.0106102	0.48222
cg07269844	-0.00586578	0.0136553	0.668602	0.00212696	0.0076819	0.782545	0.00890634	0.0110124	0.420915
cg07269906	0.0062986	0.00872962	0.472569	-0.0026605	0.00491092	0.589406	-0.00449207	0.00704007	0.525142
cg07270017	0.0111561	0.010102	0.272561	-0.00777643	0.00568295	0.1748	0.00267028	0.00814683	0.743892
cg07270021	0.0135318	0.0149889	0.369189	-0.0162211	0.00843211	0.0577348	-0.00928261	0.0120879	0.444659
cg07270064	0.00529391	0.00430538	0.222238	0.00087999	0.00242202	0.717262	-0.00618957	0.0034721	0.0782126
cg07270078	-0.00430624	0.00678994	0.527648	0.00271804	0.00381974	0.478674	0.00304613	0.0054758	0.579474
cg07270153	-0.0264346	0.012503	0.0374218	0.0148707	0.00703364	0.0374249	0.0214467	0.0100831	0.0363188
cg07270175	0.00459044	0.00350343	0.193634	-0.00169959	0.00197088	0.390921	-0.00126912	0.00282536	0.654439
cg07270187	-0.0223269	0.0158275	0.162001	0.014418	0.0089039	0.10909	0.0119685	0.0127642	0.351077
cg07270235	0.00557527	0.0142465	0.696523	-0.00565243	0.00801447	0.482566	-0.00643129	0.0114892	0.577109
cg07270285	0.00044891	0.0108003	0.966943	-0.00315454	0.0060758	0.604972	-0.00211756	0.00871	0.808499
cg07270289	-0.0371555	0.0702843	0.598428	-0.0161892	0.039539	0.68324	-0.0164675	0.0566813	0.772121
cg07270341	-0.0114476	0.0146976	0.438218	0.00694169	0.00826825	0.403511	0.0080362	0.011853	0.49962
cg07270423	0.00667171	0.0169711	0.695214	-0.0139007	0.00954724	0.14908	0.0103894	0.0136865	0.449895
cg07270470	-0.00319035	0.00757907	0.674859	0.00530063	0.00426366	0.217209	0.0045452	0.0061122	0.459152
cg07270499	0.00943385	0.00931287	0.31394	-0.0103946	0.00523903	0.050475	-0.00652829	0.00751043	0.387169
cg07270503	-0.0211305	0.0256314	0.412021	0.00118647	0.0144192	0.934614	0.0187019	0.0206706	0.368153
cg07270511	0.010415	0.010036	0.302326	-0.00511289	0.00564585	0.367706	-0.0114687	0.00809363	0.160138
cg07270545	-0.0241398	0.0225699	0.287847	0.00957443	0.0126969	0.452888	0.0125072	0.0182017	0.493863
cg07270566	0.00027476	0.00731594	0.97013	0.000209057	0.00411564	0.959607	0.00169649	0.00589999	0.774397
cg07270645	0.0115067	0.0163379	0.483174	0.0156287	0.00919102	0.0927071	0.00164801	0.0131758	0.900757
cg07270696	0.015587	0.00732511	0.0362431	-0.00249624	0.0041208	0.546284	-0.0114618	0.00590739	0.0556645
cg07270851	-0.0142093	0.00733253	0.0559621	0.00684504	0.00412497	0.100718	0.0116682	0.00591337	0.0517231
cg07270857	0.00429419	0.0161826	0.791376	-0.00901334	0.00910364	0.324944	-0.0038138	0.0130506	0.770821
cg07270865	-0.0174936	0.0161621	0.282143	0.0174841	0.0090921	0.0578282	0.0217871	0.013034	0.0982892
cg07270904	-0.0120684	0.0100794	0.234503	0.0143075	0.00567022	0.0134882	0.0114126	0.00812857	0.163959
cg07270947	0.00376557	0.00755053	0.619268	0.00755026	0.00424761	0.0790577	-0.00697826	0.00608919	0.255008
cg07271036	-0.00219311	0.00661214	0.740948	0.00148653	0.00371971	0.690427	0.00369436	0.00533241	0.490316
cg07271080	0.00428121	0.00538122	0.428491	-0.00212245	0.00302725	0.485146	-0.00463735	0.00433973	0.288284
cg07271149	0.00610524	0.0135346	0.653077	0.00381519	0.00761397	0.617611	-0.0117635	0.010915	0.284203
cg07271230	-0.0173262	0.0138143	0.213197	0.0132555	0.00777132	0.0917161	0.00976424	0.0111406	0.383253
cg07271253	-0.00525496	0.00925308	0.57159	0.00550648	0.00520539	0.293125	0.00628074	0.00746221	0.402333
cg07271264	0.00654906	0.00597075	0.275801	-0.00104099	0.00335889	0.75738	-0.00560719	0.00481516	0.247484
cg07271268	0.00216055	0.0033084	0.515486	0.00085769	0.00186117	0.646095	-0.00309368	0.00266809	0.249495
cg07271361	0.0120092	0.0222729	0.591169	-0.00610527	0.0125298	0.627328	0.00623037	0.0179621	0.729552
cg07271383	-0.00727015	0.0150866	0.631119	0.00412274	0.00848708	0.628383	0.00945194	0.0121667	0.439392
cg07271394	-0.00500047	0.00574488	0.386521	-0.00273312	0.00323183	0.400102	0.00452442	0.004633	0.331557
cg07271405	-0.0138932	0.0114055	0.226549	0.00518095	0.00641624	0.421647	0.00589502	0.00919803	0.523312
cg07271473	0.00671403	0.0115921	0.563994	0.00961938	0.00652126	0.143885	-0.0130795	0.00934858	0.165425
cg07271510	-0.00425353	0.00588396	0.471724	0.00161095	0.00331007	0.627736	0.00237331	0.00474516	0.61826
cg07271512	-0.0149893	0.0199964	0.455565	0.0279213	0.0112491	0.0150291	0.0062798	0.0161262	0.697943
cg07271537	0.0120835	0.0100998	0.234863	-0.00810167	0.00568174	0.157555	-0.00661649	0.00814508	0.418872
cg07271561	0.0101543	0.0100697	0.316124	-0.0116181	0.00566478	0.0433526	-0.00946721	0.00812077	0.246955
cg07271580	0.00633358	0.0255949	0.805153	-0.00117302	0.0143986	0.935262	0.000262666	0.0206412	0.989877
cg07271636	-0.00261172	0.0055908	0.641591	0.00394369	0.00314515	0.213318	0.000574597	0.00450874	0.898893
cg07271653	0.0173144	0.0123012	0.162916	-0.00539365	0.00692016	0.437902	-0.0187584	0.00992042	0.0620464
cg07271718	-0.0576361	0.037187	0.124881	-0.0188731	0.0209198	0.36952	0.0649619	0.0299897	0.0331008
cg07271757	-0.00709	0.00343893	0.0422924	-0.000228453	0.0019346	0.906276	0.00252507	0.00277335	0.365146
cg07271761	0.00307872	0.00262644	0.24439	-0.000166186	0.00147752	0.910711	-0.00163732	0.00211811	0.441661
cg07271799	-0.0135231	0.012358	0.276924	-0.00113274	0.00695207	0.870956	0.00491417	0.00996618	0.623225
cg07271809	-0.007814	0.0193597	0.687505	0.00861828	0.010891	0.430958	-0.00429372	0.0156128	0.783974
cg07271818	-0.0021642	0.00776439	0.781126	-0.00350473	0.00436792	0.42457	-0.003164	0.00626165	0.614657
cg07271820	-0.0168766	0.0121964	0.170062	0.015385	0.00686119	0.027544	0.0173774	0.00983589	0.0808632
cg07271936	0.0156055	0.0113628	0.173244	-0.00350402	0.00639223	0.585013	-0.0221614	0.00916361	0.0177236
cg07271996	2.76559e-05	0.0150369	0.998537	0.0118691	0.00845914	0.164228	-0.00753083	0.0121266	0.536252
cg07272015	-0.019499	0.0240351	0.419475	0.013123	0.0135211	0.334525	0.0115449	0.0193833	0.55302
cg07272042	-0.00380372	0.015321	0.804526	0.00113827	0.00861896	0.895244	0.0214509	0.0123558	0.0861691
cg07272089	-0.00982479	0.00759928	0.199563	-0.00199386	0.00427503	0.642125	0.00480714	0.0061285	0.434991
cg07272169	4.14104e-05	0.00788694	0.995823	0.00753179	0.00443686	0.0932513	0.00169667	0.00636048	0.790307
cg07272217	-0.00202402	0.00359286	0.574684	-0.00303841	0.00202119	0.136474	-0.000350699	0.00289749	0.903949
cg07272272	0.00410623	0.00299795	0.174395	0.000423953	0.00168652	0.802129	-0.00285414	0.00241772	0.241091
cg07272288	0.00630371	0.0107121	0.557778	-0.00358383	0.00602616	0.553615	-0.00256969	0.00863883	0.766842
cg07272305	-0.00151791	0.00323783	0.640409	0.000344735	0.00182147	0.850338	0.00133839	0.00261117	0.609587
cg07272353	-0.0133994	0.0120135	0.267842	0.0105902	0.00675831	0.120833	0.00828566	0.00968841	0.394837
cg07272395	-0.0104378	0.00711707	0.146179	0.00501735	0.00400376	0.213584	0.00394142	0.00573961	0.494138
cg07272404	0.00141203	0.00674075	0.834577	-0.00952268	0.00379206	0.013924	-0.000875764	0.00543613	0.872396
cg07272448	-0.0051436	0.0104573	0.624082	-0.00310208	0.00588284	0.599353	0.00516491	0.00843338	0.541884
cg07272456	0.00900055	0.0141182	0.525503	-0.0181386	0.0079423	0.0248771	-0.00413629	0.0113857	0.717292
cg07272474	-0.00224045	0.0170637	0.895849	-0.0120019	0.00959933	0.214628	-0.00298678	0.0137612	0.828694
cg07272566	0.00773047	0.0149216	0.605754	0.00134439	0.00839426	0.873139	-0.0130804	0.0120336	0.280116
cg07272614	-0.00633276	0.00310795	0.0446998	-0.00133586	0.0017484	0.446956	0.00535226	0.00250643	0.0356045
cg07272654	-0.0331757	0.0263032	0.210659	0.0196764	0.0147971	0.187159	0.0392469	0.0212124	0.0677614
cg07272677	-0.0444364	0.0177091	0.0139965	0.0205028	0.0099624	0.0426517	0.0265438	0.0142816	0.066546
cg07272690	5.72063e-05	0.00265566	0.982864	-0.000455725	0.00149396	0.761078	-0.000163307	0.00214168	0.939398
cg07272719	0.048961	0.018439	0.00945946	-0.0186189	0.010373	0.0762181	-0.0364176	0.0148703	0.0163786
cg07272831	-0.000471563	0.00274197	0.863862	0.00101199	0.00154252	0.513556	-0.00136092	0.00221128	0.539905
cg07272855	-0.021442	0.0130682	0.10454	0.00775088	0.00735163	0.29473	0.0198808	0.010539	0.0626547
cg07272918	-0.0140302	0.0245599	0.569329	-0.000426122	0.0138164	0.975468	0.00489524	0.0198065	0.805386
cg07272929	-0.0228457	0.0153359	0.140007	0.0167216	0.00862731	0.0559165	0.0127743	0.0123677	0.304593
cg07272955	0.00701098	0.00763926	0.361343	-0.000911251	0.00429753	0.832583	0.000757081	0.00616074	0.902486
cg07272997	-0.00272109	0.0238071	0.909272	-0.00787118	0.0133929	0.558283	0.0100692	0.0191994	0.601326
cg07273003	-0.00760126	0.0294263	0.796788	0.0309685	0.016554	0.0648193	-0.00178539	0.023731	0.940205
cg07273012	0.0127577	0.0113683	0.26493	0.0122669	0.00639532	0.058455	-0.00543757	0.00916803	0.554688
cg07273051	0.00224121	0.0229973	0.922594	-0.0144971	0.0129373	0.265628	-0.0117071	0.0185464	0.529581
cg07273125	0.00153845	0.0153019	0.920153	-0.0023923	0.00860821	0.781757	-0.000495064	0.0123403	0.968093
cg07273127	0.00787433	0.00926682	0.39786	-0.00210133	0.00521312	0.687898	-0.0124928	0.0074733	0.0982688
cg07273222	-0.0130722	0.0117019	0.267101	0.0201658	0.006583	0.00293185	0.00275177	0.0094371	0.77131
cg07273224	0.0289308	0.0427179	0.500084	-0.0696335	0.0240313	0.00478129	-0.0288946	0.0344501	0.40397
cg07273299	-0.000141444	0.00541017	0.979204	-0.000423983	0.00304353	0.889538	-0.000667818	0.00436307	0.878713
cg07273304	0.00600075	0.00790925	0.450131	-0.00861106	0.00444941	0.0562754	-0.00313862	0.00637848	0.623942
cg07273313	-0.0110726	0.0234991	0.638711	-0.000227897	0.0132196	0.986286	0.00504874	0.018951	0.790568
cg07273321	0.00241993	0.00820438	0.768747	-0.00344327	0.00461544	0.457706	-0.00120235	0.00661649	0.856235
cg07273335	-0.0150856	0.0143406	0.295806	0.0250893	0.00806743	0.00254667	0.00102927	0.0115651	0.929293
cg07273342	0.0290424	0.0118537	0.0163342	-0.000729189	0.00666838	0.913182	-0.0212015	0.00955949	0.0292323
cg07273346	-0.00714026	0.0145878	0.625771	-0.0049909	0.00820648	0.544699	0.00513761	0.0117644	0.663431
cg07273376	0.00310824	0.00850547	0.715691	-0.00148137	0.00478482	0.757625	0.00643986	0.0068593	0.350467
cg07273387	0.0123132	0.00728766	0.0947713	-0.000103369	0.00409973	0.979944	-0.00977458	0.00587718	0.0999678
cg07273388	0.00739682	0.00397039	0.0659172	-0.00408555	0.00223358	0.0708835	-0.0058562	0.00320195	0.0709146
cg07273415	-0.00122357	0.00324216	0.706821	0.000694654	0.0018239	0.704257	0.000369759	0.00261466	0.887875
cg07273431	0.00591511	0.011249	0.600371	0.00138928	0.00632819	0.826756	-0.00757753	0.0090718	0.405899
cg07273432	0.0127099	0.0181723	0.486206	-0.00735046	0.010223	0.474104	-0.00395198	0.0146552	0.788072
cg07273545	0.00664401	0.00690917	0.338967	-0.00953902	0.00388681	0.0161602	0.000817923	0.00557195	0.883643
cg07273583	-0.0166098	0.013409	0.218862	0.000622842	0.00754331	0.934389	0.0177344	0.0108138	0.104703
cg07273675	-0.00109414	0.00310623	0.725529	0.00179503	0.00174743	0.307222	0.00173192	0.00250504	0.491215
cg07273698	-0.0113162	0.012485	0.367293	-0.009423	0.00702352	0.183288	0.00195197	0.0100686	0.846743
cg07273803	-0.017061	0.00619424	0.00719206	0.0106415	0.00348462	0.00301649	0.00922565	0.00499539	0.0682511
cg07273847	0.00529602	0.0100775	0.600585	-0.00358794	0.0056692	0.528508	-0.00844532	0.00812711	0.30168
cg07273870	0.00167047	0.0121785	0.891225	-0.00920876	0.00685114	0.182486	0.0103948	0.00982148	0.292882
cg07273879	-0.00295102	0.0144709	0.838897	-0.00587831	0.00814069	0.472221	0.00448336	0.0116701	0.701809
cg07273980	0.00647885	0.0142611	0.650769	0.00893727	0.00802269	0.26842	-0.00300636	0.011501	0.794416
cg07273992	-0.0075106	0.0160266	0.640532	0.0109687	0.0090159	0.227125	0.00340775	0.0129248	0.79268
cg07274075	0.00960353	0.00869073	0.272264	-0.0133406	0.00488904	0.00772638	0.0011251	0.00700871	0.872846
cg07274137	-0.00900158	0.0154009	0.560442	0.00425051	0.00866388	0.624973	0.0149134	0.0124201	0.233187
cg07274204	0.0188476	0.0113804	0.10138	-0.00939606	0.00640215	0.145893	-0.0145909	0.00917784	0.115594
cg07274215	-0.00458245	0.00995964	0.646618	-0.00741773	0.00560287	0.18908	0.00825418	0.00803203	0.307026
cg07274253	0.0328227	0.0123433	0.00936021	-0.0164536	0.0069438	0.0200752	-0.00667466	0.00995432	0.504339
cg07274300	-0.000424253	0.00608944	0.94462	0.00190152	0.00342566	0.580296	-0.00296676	0.00491087	0.547373
cg07274307	-0.000722078	0.00247553	0.771237	0.0012636	0.00139263	0.366785	0.00196091	0.00199641	0.328778
cg07274314	-0.0145593	0.0106456	0.175031	-0.00180318	0.00598877	0.764079	0.0079155	0.00858524	0.359143
cg07274333	-0.00635166	0.0110534	0.567055	0.000918203	0.00621816	0.882957	0.0073888	0.00891407	0.409487
cg07274340	-0.0422243	0.0322257	0.193635	-0.012205	0.0181288	0.502623	0.0290943	0.0259887	0.266081
cg07274395	0.0161697	0.00912756	0.0800583	-0.00936834	0.00513478	0.0715918	-0.0103676	0.00736099	0.162645
cg07274402	-0.032369	0.021716	0.13978	-0.00359779	0.0122165	0.769092	0.0179093	0.0175131	0.309388
cg07274406	0.000863711	0.0111906	0.93866	-0.000158788	0.00629534	0.979936	0.00571589	0.00902472	0.5282
cg07274434	-0.00286825	0.0139643	0.837752	0.0022608	0.00785575	0.774208	-0.00175197	0.0112616	0.876741
cg07274471	-0.00456704	0.00360583	0.208769	0.000474935	0.00202849	0.815445	0.0045626	0.00290795	0.120361
cg07274490	-0.00880596	0.0104698	0.40266	-0.00586174	0.00588985	0.32245	0.011208	0.00844342	0.187921
cg07274516	0.00963766	0.00853932	0.262233	0.00268133	0.00480386	0.578202	-0.00943404	0.0068866	0.174322
cg07274522	0.0037351	0.00995328	0.7084	-0.00671775	0.0055993	0.23357	-0.00160061	0.0080269	0.842421
cg07274523	-0.00890294	0.00439102	0.0457404	0.00249438	0.0024702	0.315463	0.00399507	0.00354117	0.262419
cg07274543	-0.00767443	0.00975196	0.433493	-0.00462213	0.00548604	0.401858	0.00337212	0.00786454	0.669172
cg07274562	-0.0195095	0.0170363	0.255351	0.00633863	0.00958391	0.510156	0.00826061	0.0137391	0.549274
cg07274572	-0.00288723	0.0144386	0.841985	-0.0152766	0.00812257	0.0634286	0.0111925	0.0116442	0.33917
cg07274584	0.00196279	0.0021064	0.354069	-0.00247414	0.00118497	0.0397971	0.000185669	0.00169872	0.913223
cg07274590	-0.0124058	0.0124074	0.320212	-0.00288789	0.00697987	0.680103	0.0128422	0.010006	0.202826
cg07274618	0.00439244	0.00617321	0.478702	-0.0053384	0.00347279	0.127956	-0.00329207	0.00497843	0.51023
cg07274676	-0.0098703	0.010124	0.332357	0.00368098	0.00569535	0.519818	0.00609155	0.00816459	0.457669
cg07274694	-0.00578021	0.0131594	0.661598	0.00201058	0.00740291	0.786593	0.00239207	0.0106125	0.822208
cg07274716	-0.007191	0.00825778	0.386308	0.00132595	0.00464548	0.77601	0.0113628	0.00665955	0.0916154
cg07274752	0.0260351	0.023356	0.268117	-0.0112073	0.0131391	0.396069	-0.0117729	0.0188356	0.533622
cg07274880	-0.016558	0.0275819	0.54989	0.0118497	0.0155164	0.44717	-0.00164024	0.0222436	0.941391
cg07274898	-0.0049396	0.0105105	0.639582	-0.00102716	0.00591276	0.8625	-0.000471949	0.00847627	0.955728
cg07274922	-0.0107686	0.0161527	0.506787	-0.00265012	0.00908685	0.77127	-0.00883996	0.0130265	0.499226
cg07274948	0.0114097	0.00587355	0.0553813	-0.00171352	0.00330421	0.605396	-0.00722698	0.00473677	0.130792
cg07274998	0.0199392	0.0348682	0.568936	-0.0108413	0.0196154	0.581925	-0.0217876	0.0281197	0.4406
cg07275068	-0.0194349	0.0198681	0.330755	0.00999773	0.011177	0.373584	0.0196604	0.0160228	0.223201
cg07275148	0.00394225	0.015038	0.793839	0.0248593	0.00845977	0.00424448	-0.00500686	0.0121275	0.680756
cg07275152	0.0173713	0.0112594	0.126586	-0.00496076	0.00633404	0.435692	-0.011961	0.0090802	0.191291
cg07275179	0.012356	0.0141225	0.384083	-0.000128085	0.00794471	0.987175	-0.00745002	0.0113892	0.514793
cg07275207	-0.00602795	0.00835938	0.472826	0.00388218	0.00470263	0.41138	0.00551077	0.00674148	0.415961
cg07275218	0.00649862	0.0162161	0.689608	-0.013241	0.00912248	0.150331	-0.00319653	0.0130776	0.807488
cg07275221	-0.00082119	0.00381852	0.83024	-0.00150328	0.00214814	0.485961	0.00106084	0.00307947	0.73133
cg07275305	0.0126975	0.0122354	0.302319	-0.00752377	0.0068831	0.277447	-0.00399552	0.0098673	0.68655
cg07275363	0.00186568	0.0136278	0.891432	-0.00171904	0.00766643	0.823117	-0.00401804	0.0109902	0.715572
cg07275400	0.0028417	0.00679515	0.676859	-0.00632737	0.00382267	0.101567	0.00182031	0.00548	0.740577
cg07275422	-0.0101758	0.00826801	0.221812	-0.000537297	0.00465123	0.908308	0.0117484	0.0066678	0.0816716
cg07275480	-0.00521425	0.0174556	0.765886	0.0137425	0.00981978	0.165311	-0.00245287	0.0140772	0.862088
cg07275552	-0.0389928	0.0206003	0.0617839	0.0180407	0.0115889	0.123251	0.0338507	0.0166133	0.0447029
cg07275606	0.0092201	0.00981343	0.350116	-0.00337481	0.00552062	0.542626	0.000740725	0.00791412	0.925651
cg07275634	-0.00239317	0.0164697	0.884812	0.00448314	0.00926515	0.629722	-0.00191577	0.0132821	0.885655
cg07275648	0.0113295	0.0100658	0.263528	-0.00273425	0.0056626	0.630435	-0.00845693	0.00811765	0.300461
cg07275665	0.00712937	0.0120299	0.554996	-0.00440115	0.0067675	0.517229	-0.00755035	0.00970158	0.438577
cg07275670	0.00276659	0.00837533	0.741967	-0.00830699	0.00471161	0.0814795	-0.00045872	0.00675435	0.946013
cg07275698	-0.00406698	0.0175256	0.81705	-0.00430552	0.00985916	0.663435	0.000723755	0.0141337	0.95928
cg07275757	0.00729189	0.0350194	0.835552	-0.0284102	0.0197004	0.152946	0.00334224	0.0282417	0.906074
cg07275851	0.00346667	0.00668537	0.605426	-0.00165847	0.00376091	0.66035	-0.00287573	0.00539147	0.595159
cg07275860	0.00212041	0.00586365	0.718534	-0.00389709	0.00329864	0.24073	0.000713362	0.00472878	0.880447
cg07275871	-0.016471	0.012267	0.182941	0.0121063	0.00690088	0.082981	0.0106375	0.00989279	0.285293
cg07275960	-0.00342259	0.00817094	0.676365	-0.0038017	0.00459663	0.410517	0.00149202	0.00658952	0.821416
cg07275963	-0.0164516	0.016225	0.313478	0.00098021	0.00912751	0.914732	0.013321	0.0130848	0.311542
cg07275979	-0.0136589	0.0262734	0.604503	0.0191179	0.0147803	0.199353	-0.00998992	0.0211884	0.638506
cg07276007	0.00129762	0.0107041	0.903798	0.00321061	0.00602165	0.595302	0.00906315	0.00863237	0.296738
cg07276078	0.00536681	0.00380666	0.162234	-0.00083986	0.00214147	0.6959	-0.00572361	0.00306991	0.065714
cg07276083	-0.00156355	0.00859717	0.856119	0.00317922	0.00483641	0.51273	-0.00575227	0.00693325	0.409053
cg07276118	0.0117046	0.00963535	0.227821	-0.0103727	0.00542044	0.0590326	-0.0101044	0.0077705	0.196995
cg07276140	-0.0227634	0.0132134	0.0885698	0.00247652	0.0074333	0.73983	0.00963562	0.010656	0.368424
cg07276183	-0.0156121	0.0158216	0.326562	-9.31572e-05	0.00890056	0.991674	0.00290496	0.0127594	0.820448
cg07276244	-0.00218523	0.0134337	0.871167	0.00442637	0.00755726	0.559622	0.0149712	0.0108337	0.170622
cg07276249	-0.00192989	0.00296419	0.516758	0.000289538	0.00166753	0.862567	0.00254366	0.0023905	0.29031
cg07276330	0.00111431	0.0109751	0.919368	-0.0003564	0.00617412	0.954103	-0.00394628	0.00885094	0.656832
cg07276338	-0.00347995	0.0148131	0.814832	0.00895158	0.0083332	0.28577	0.00369989	0.0119461	0.757535
cg07276340	0.0359557	0.0320791	0.26551	-0.030136	0.0180463	0.0986134	-0.0404934	0.0258704	0.121242
cg07276356	0.00482749	0.00716698	0.50241	-0.00431969	0.00403184	0.287025	-0.00125079	0.00577986	0.82919
cg07276358	-0.00366465	0.00300015	0.225278	0.00179243	0.00168776	0.291236	0.00175605	0.00241949	0.46996
cg07276367	-0.0119179	0.0135761	0.382495	0.00681036	0.00763735	0.375061	0.00952128	0.0109486	0.386947
cg07276379	0.00806227	0.0108204	0.458267	-0.011525	0.0060871	0.0617148	-0.00723612	0.00872619	0.40929
cg07276383	-0.00209099	0.00694221	0.763998	0.00165862	0.0039054	0.672129	0.0027969	0.0055986	0.618667
cg07276388	-0.00711236	0.00947221	0.454807	0.00306307	0.00532867	0.566926	0.00874637	0.00763894	0.255435
cg07276415	0.0033283	0.00329468	0.315264	0.000227692	0.00185345	0.902518	-0.00056857	0.00265702	0.831069
cg07276449	-0.0522823	0.0228694	0.0247344	0.0211416	0.0128654	0.104016	0.0412734	0.0184432	0.0278446
cg07276518	-0.0190381	0.0160081	0.237641	0.014571	0.00900549	0.109366	0.0114214	0.0129099	0.378812
cg07276530	0.00922922	0.00811612	0.258673	-0.00577565	0.00456579	0.209334	-0.00811069	0.00654531	0.218697
cg07276534	-0.0221486	0.014786	0.137854	0.0156401	0.008318	0.063497	0.0129048	0.0119243	0.282213
cg07276587	-0.00688494	0.00825687	0.406706	-0.00106413	0.00464497	0.819346	0.00274862	0.00665881	0.680807
cg07276621	-0.00940333	0.0211645	0.657957	0.0173968	0.0119062	0.147662	-0.00152985	0.0170683	0.928791
cg07276634	-0.0022921	0.0165949	0.890472	-0.00930485	0.00933562	0.321737	-0.00383487	0.0133831	0.775158
cg07276708	0.00234287	0.0159827	0.883805	-0.0170617	0.00899122	0.0611442	-0.00544553	0.0128894	0.673741
cg07276726	-0.000210752	0.0169728	0.990122	0.00565549	0.00954819	0.555215	0.00593983	0.0136879	0.665425
cg07276831	0.00402433	0.0127371	0.752812	-0.000339637	0.00716534	0.962306	0.00291918	0.0102719	0.776956
cg07276861	0.0188427	0.0115373	0.106127	0.00310491	0.0064904	0.633605	-0.0189423	0.00930435	0.0448788
cg07276867	0.0255494	0.0279772	0.36371	-0.0159808	0.0157388	0.312809	-0.0302441	0.0225625	0.183667
cg07276957	-0.00358021	0.00370723	0.336915	0.00354938	0.00208553	0.0924276	0.000905145	0.00298972	0.762818
cg07276962	-0.0011599	0.00775717	0.881492	-0.00501056	0.00436386	0.254109	-0.000856016	0.00625583	0.891485
cg07277016	0.0145485	0.0291577	0.619097	-0.0369806	0.0164029	0.0267344	-0.0023012	0.0235144	0.922271
cg07277017	0.00278231	0.0115109	0.809586	-0.000764788	0.00647553	0.906264	0.00114671	0.00928302	0.901981
cg07277038	-0.0108622	0.00934948	0.24857	-0.00848507	0.00525963	0.110398	0.0127432	0.00753996	0.0946765
cg07277041	-0.0045269	0.00422054	0.286492	0.00226321	0.0023743	0.343186	0.00165407	0.00340369	0.628243
cg07277086	0.0156259	0.0088113	0.0797464	-0.00902155	0.00495687	0.0722774	-0.0216224	0.00710594	0.00311737
cg07277108	-0.0108439	0.022016	0.623602	0.0126514	0.0123853	0.309922	0.00651879	0.017755	0.714418
cg07277129	0.00520532	0.0094079	0.581516	-0.00310591	0.00529249	0.558858	-0.00517164	0.00758707	0.497321
cg07277182	0.00765416	0.0129118	0.554886	0.0107405	0.00726361	0.142924	-0.0128601	0.0104128	0.220224
cg07277243	-0.0105068	0.0186298	0.574255	0.00558715	0.0104803	0.59535	0.00767447	0.0150241	0.610808
cg07277296	-0.00395595	0.00893729	0.659155	0.00386916	0.00502774	0.443693	-0.00193426	0.00720754	0.789068
cg07277387	-0.00179321	0.00352191	0.611961	-0.00178749	0.00198128	0.369506	0.00185807	0.00284027	0.514758
cg07277447	0.00202434	0.0048666	0.678483	-0.000834386	0.00273774	0.761285	-0.000357982	0.0039247	0.927538
cg07277465	0.00983839	0.0105341	0.352971	-0.0165395	0.00592602	0.00648725	-0.000760794	0.00849528	0.928852
cg07277470	-0.0116435	0.00963208	0.230083	-0.00689645	0.0054186	0.206582	0.00535854	0.00776787	0.492178
cg07277490	0.00539978	0.0208364	0.796145	0.00998978	0.0117217	0.396471	-0.00374468	0.0168037	0.824188
cg07277549	-0.0432077	0.0150438	0.00514668	0.013526	0.00846301	0.113698	0.0263054	0.0121322	0.0329356
cg07277559	-0.114989	0.0440772	0.0107328	0.0414208	0.024796	0.0985057	0.0730521	0.0355464	0.0429373
cg07277560	-0.00089258	0.00835726	0.915197	0.00175365	0.00470144	0.710075	0.00474286	0.00673977	0.483536
cg07277577	0.000461708	0.0074688	0.950853	-0.00146849	0.00420163	0.727575	-0.00288987	0.00602327	0.632613
cg07277618	-0.00473932	0.0303625	0.876331	0.0129958	0.0170806	0.448851	0.00800136	0.024486	0.744644
cg07277624	0.00480698	0.00185264	0.0111501	-0.00179928	0.00104221	0.087909	-0.00253778	0.00149407	0.0930593
cg07277633	0.00340605	0.0101403	0.73778	-0.00747649	0.00570452	0.193515	-0.0026207	0.00817774	0.7494
cg07277756	-0.00473443	0.00957829	0.622378	0.000559022	0.00538834	0.917615	0.00538018	0.00772448	0.48801
cg07277818	0.00170925	0.00820562	0.835492	0.00229069	0.00461614	0.621009	0.000837303	0.00661749	0.899612
cg07277828	0.00200906	0.00718962	0.780586	-0.000138611	0.00404458	0.972742	0.00537036	0.00579812	0.356952
cg07277831	-0.0117016	0.0154704	0.45151	-0.00449537	0.00870302	0.606826	0.0071473	0.0124763	0.568244
cg07277832	-0.0169691	0.015223	0.268121	0.0090745	0.00856381	0.292313	0.0155971	0.0122767	0.207386
cg07277834	0.000259752	0.00742484	0.972174	0.00051686	0.0041769	0.901811	-0.00225557	0.00598782	0.707341
cg07277864	-0.00271421	0.0240568	0.910435	0.0122668	0.0135334	0.367281	0.0171256	0.0194008	0.379873
cg07277869	-0.00141545	0.00357051	0.692783	0.000377055	0.00200862	0.851545	-5.49893e-05	0.00287947	0.984808
cg07277892	0.00242953	0.00595931	0.684529	-0.00224691	0.00335246	0.504529	0.00206108	0.00480593	0.669108
cg07277923	0.000671439	0.00861792	0.938081	-0.000558691	0.00484808	0.908527	-0.00456225	0.00694998	0.513314
cg07277962	-0.00383642	0.0197344	0.846325	-0.00654727	0.0111018	0.556922	0.000476762	0.015915	0.976172
cg07277965	-0.0208959	0.011585	0.0748223	0.0193569	0.00651726	0.00386902	0.0178322	0.00934284	0.0596831
cg07278006	-0.00212581	0.00312547	0.498253	0.0020509	0.00175826	0.246701	0.00111486	0.00252056	0.65939
cg07278020	-0.0284884	0.0158578	0.0759683	0.0128864	0.00892091	0.152269	0.0097041	0.0127886	0.450067
cg07278047	0.00869121	0.00979235	0.377287	0.0105527	0.00550877	0.0587751	-0.00998553	0.00789712	0.209524
cg07278052	0.00332662	0.0137123	0.808899	-0.0221276	0.00771396	0.00520046	0.00596184	0.0110584	0.591211
cg07278054	-0.011552	0.0214844	0.592195	0.0108188	0.0120862	0.373245	0.0185877	0.0173263	0.286396
cg07278125	-0.00714274	0.0170916	0.677068	0.0150918	0.00961504	0.120223	0.00618285	0.0137837	0.654889
cg07278153	0.00242404	0.0173448	0.889183	-0.0105166	0.00975746	0.284173	-0.00898224	0.0139878	0.522506
cg07278158	0.011921	0.00688734	0.0871058	-0.00484606	0.00387453	0.214458	-0.0117309	0.00555435	0.0376192
cg07278165	-0.0286013	0.0215419	0.187831	0.021988	0.0121186	0.0731441	0.0234292	0.0173727	0.18104
cg07278174	-0.0181468	0.00846875	0.0349883	-0.000247182	0.00476416	0.958743	0.0111107	0.00682969	0.107475
cg07278181	0.00141245	0.00943816	0.881393	-0.0106484	0.00530951	0.0480879	0.000269436	0.00761148	0.971845
cg07278207	0.000588091	0.00253539	0.817132	0.000718583	0.0014263	0.615699	-0.00189244	0.00204468	0.357304
cg07278218	-0.0110301	0.00799888	0.171526	0.00489585	0.00449983	0.279667	0.00552131	0.00645076	0.39445
cg07278231	0.0209625	0.0153349	0.175236	-0.0142612	0.00862676	0.101993	-0.00605804	0.0123669	0.625497
cg07278281	0.00280155	0.00335542	0.406097	-0.00187935	0.00188762	0.322262	-0.000848312	0.00270601	0.754675
cg07278285	-0.00651445	0.00859972	0.450834	0.00155177	0.00483784	0.749182	0.00954867	0.00693531	0.172184
cg07278328	-0.0053747	0.0126326	0.671576	0.0072178	0.0071066	0.312679	0.00360766	0.0101877	0.724127
cg07278332	-0.00694185	0.00480363	0.152099	0.000297314	0.00270232	0.912651	0.00627003	0.00387392	0.109255
cg07278425	0.020937	0.0200319	0.298902	-0.00152808	0.0112691	0.892459	0.00553426	0.0161549	0.732764
cg07278443	0.0108961	0.0129032	0.400787	-3.21252e-05	0.00725879	0.996479	-0.0070225	0.0104059	0.501597
cg07278480	-0.00851606	0.0259953	0.744019	-0.0132761	0.0146238	0.366531	0.00424567	0.0209641	0.839993
cg07278500	0.014457	0.01818	0.428703	-0.011848	0.0102273	0.249918	-0.00850251	0.0146614	0.563499
cg07278503	-0.0184068	0.0286194	0.521853	0.000556847	0.0161	0.97249	0.0206869	0.0230803	0.372623
cg07278527	-0.00694817	0.00885058	0.434606	0.00367414	0.00497896	0.462588	0.00032255	0.00713762	0.964062
cg07278609	-0.00320777	0.00744154	0.667514	0.00338745	0.0041863	0.420674	0.00275302	0.00600129	0.647593
cg07278634	-0.0334965	0.0294591	0.258712	0.0387302	0.0165725	0.0217897	0.039901	0.0237575	0.096725
cg07278635	-0.00470225	0.015973	0.769179	0.00191059	0.00898572	0.832128	-0.013676	0.0128815	0.291391
cg07278705	-0.00698424	0.00835794	0.4057	0.00140422	0.00470183	0.765933	0.00321054	0.00674033	0.63507
cg07278718	5.13405e-05	0.0188057	0.997828	-0.00876732	0.0105793	0.409581	-0.00545209	0.015166	0.720117
cg07278844	-3.79542e-05	0.00805573	0.996252	-0.00741612	0.00453182	0.105442	0.0030306	0.00649661	0.642059
cg07278918	0.000965606	0.00383421	0.801773	0.00222612	0.00215697	0.304971	-0.000488275	0.00309213	0.874903
cg07278932	0.00567239	0.00916981	0.537838	-0.00182923	0.00515855	0.723766	-0.00628395	0.00739506	0.397852
cg07278971	0.00965131	0.0113184	0.396216	-0.000589835	0.00636724	0.926411	-0.00767122	0.00912779	0.403028
cg07278975	-0.00648713	0.00347223	0.0651669	0.0020423	0.00195333	0.298734	0.00466251	0.00280021	0.099583
cg07278984	0.0167436	0.0125545	0.185875	-0.014379	0.00706265	0.0448722	-0.00992034	0.0101247	0.329958
cg07279070	-0.000871074	0.014884	0.953468	0.00820407	0.0083731	0.329959	0.00508346	0.0120033	0.672996
cg07279094	0.00336305	0.00762535	0.660307	0.000303608	0.0042897	0.943742	-0.00197865	0.00614952	0.748427
cg07279149	-0.0218681	0.010167	0.0343239	0.00413427	0.00571954	0.471767	0.0122207	0.00819927	0.139804
cg07279157	-0.0198402	0.0199982	0.323965	0.000236455	0.0112501	0.983281	0.00686195	0.0161277	0.671565
cg07279162	-0.0139216	0.0176163	0.43157	0.01141	0.00991021	0.252821	0.0125383	0.0142068	0.379965
cg07279178	0.0103144	0.00750027	0.172681	-0.00837736	0.00421934	0.0503161	-0.0104997	0.00604865	0.0862103
cg07279206	0.0127393	0.00981445	0.197792	-0.00781731	0.0055212	0.160467	-0.00735227	0.00791493	0.355566
cg07279214	-0.000331176	0.00287748	0.908643	-0.00119098	0.00161875	0.463912	-0.000739521	0.00232056	0.75075
cg07279281	0.00207844	0.00660561	0.753801	-0.00209685	0.00371604	0.574057	-0.000554799	0.00532715	0.917299
cg07279282	0.010129	0.00984318	0.306381	-0.00262021	0.00553736	0.637292	-0.00527673	0.00793811	0.50802
cg07279318	-0.00483818	0.00346165	0.165855	0.00193057	0.00194738	0.324321	0.00385218	0.00279168	0.171242
cg07279321	-0.0132693	0.0102636	0.199566	0.00820322	0.00577389	0.159049	0.00691801	0.00827718	0.405614
cg07279370	0.00602431	0.0110323	0.586455	-0.000597368	0.00620633	0.923547	-0.00318972	0.00889711	0.720849
cg07279377	-0.0166957	0.0295227	0.573209	0.00701896	0.0166082	0.67364	-0.000913099	0.0238088	0.969497
cg07279378	0.00129567	0.0112362	0.90847	0.00034015	0.00632104	0.957211	-0.00664487	0.00906155	0.465391
cg07279379	0.0087	0.0068011	0.204307	-0.00402487	0.00382602	0.295792	-0.011755	0.0054848	0.0349551
cg07279393	0.00313741	0.00612134	0.609604	0.0036445	0.00344361	0.2929	-0.00509958	0.0049366	0.304527
cg07279440	-0.00278938	0.00917077	0.761749	-0.00711417	0.00515909	0.171526	0.00826714	0.00739584	0.266798
cg07279441	-0.00854725	0.00878494	0.333342	0.00404672	0.00494204	0.41517	0.00417382	0.00708468	0.557335
cg07279442	-0.00853962	0.0312204	0.785112	-0.0053056	0.0175633	0.763326	0.023248	0.025178	0.35844
cg07279453	0.00619302	0.0135153	0.647962	0.00361762	0.00760315	0.635434	-0.00235869	0.0108995	0.829192
cg07279477	-0.00134545	0.0141394	0.924415	0.00329208	0.00795425	0.680007	-0.00381695	0.0114029	0.738648
cg07279485	0.0234322	0.0278591	0.402654	-0.030167	0.0156724	0.057592	-0.0224959	0.0224672	0.319535
cg07279498	0.0054538	0.017749	0.759386	0.00855828	0.00998482	0.393784	0.00232542	0.0143138	0.871329
cg07279557	-0.00746008	0.0176392	0.673417	0.00808768	0.00992307	0.417328	4.45328e-05	0.0142253	0.99751
cg07279570	0.0062055	0.0239954	0.79656	0.0200603	0.0134988	0.140959	-0.00397437	0.0193513	0.837766
cg07279579	-0.0229611	0.0201292	0.257205	0.0272156	0.0113239	0.0184188	0.00811846	0.0162334	0.618291
cg07279638	-0.0138117	0.0135908	0.312394	0.00716712	0.00764563	0.351202	0.0117221	0.0109604	0.287875
cg07279715	0.00281948	0.010945	0.797334	0.00573861	0.00615718	0.353967	-0.00667603	0.00882666	0.451532
cg07279747	-0.00729125	0.0116428	0.532832	-0.0120842	0.00654975	0.0685229	0.013788	0.00938942	0.145671
cg07279752	-0.00207776	0.0231308	0.928636	0.00903814	0.0130124	0.489213	-0.0133583	0.018654	0.475887
cg07279802	-0.00972753	0.0174997	0.579762	-0.000352496	0.00984462	0.971521	0.0027641	0.0141128	0.845189
cg07279808	0.0248641	0.0256174	0.334505	-0.0237026	0.0144113	0.10372	-0.00576534	0.0206593	0.780872
cg07279842	-0.0280447	0.0288297	0.333429	0.0163958	0.0162184	0.314915	0.0254365	0.02325	0.277027
cg07279858	0.00159393	0.00365333	0.663729	-0.00129502	0.00205521	0.530309	-0.00312924	0.00294626	0.291195
cg07279884	0.0147429	0.0160502	0.360932	-0.0109357	0.00902918	0.229192	-0.0159215	0.0129438	0.222075
cg07279925	-0.045926	0.030918	0.141133	-0.000345916	0.0173932	0.984179	0.0329785	0.024934	0.189506
cg07279933	-0.00242301	0.00440699	0.583891	-0.00379633	0.00247919	0.129414	0.00301619	0.00355405	0.398453
cg07279946	0.012756	0.0279845	0.649679	-0.0212707	0.0157429	0.180241	-0.0049052	0.0225683	0.828457
cg07279955	-0.00948271	0.0103893	0.363961	0.000870322	0.00584457	0.881976	0.00097617	0.00837851	0.907524
cg07279963	-0.00220258	0.00515165	0.670061	0.000293627	0.0028981	0.919537	-0.00107789	0.00415459	0.795918
cg07280097	0.00932813	0.00758374	0.222084	-0.00262244	0.00426629	0.540403	0.00201718	0.00611596	0.742345
cg07280101	0.000529792	0.0130003	0.967589	0.000279753	0.00731339	0.969576	-0.0101025	0.0104842	0.337981
cg07280105	-0.00396886	0.0105199	0.706912	0.0116775	0.00591805	0.0517215	0.0036023	0.00848385	0.672196
cg07280134	-0.000902829	0.0105629	0.932087	-0.0037809	0.00594225	0.526307	0.0104582	0.00851853	0.222949
cg07280155	0.00565305	0.0135016	0.676494	-0.00239717	0.00759541	0.753074	-0.0156102	0.0108884	0.155341
cg07280182	-0.000775321	0.00945516	0.93484	-0.00325075	0.00531908	0.542731	0.00274553	0.00762519	0.719695
cg07280192	0.0206898	0.0299779	0.491968	-0.0401203	0.0168643	0.019599	-0.0269966	0.0241759	0.267281
cg07280194	0.00701621	0.0107314	0.515006	-0.00426207	0.00603706	0.482128	-0.000376962	0.00865446	0.96536
cg07280206	-0.0045825	0.00465413	0.327611	-0.000767874	0.00261822	0.770022	0.00403433	0.00375336	0.28548
cg07280242	-0.000118167	0.0197817	0.995248	0.0014697	0.0111283	0.895242	-0.00845157	0.0159531	0.597648
cg07280272	0.00659712	0.0166928	0.693681	-0.00488464	0.00939069	0.604306	-0.00878015	0.0134621	0.516023
cg07280337	0.00192517	0.00764253	0.801725	-0.00180424	0.00429936	0.675798	0.00150139	0.00616337	0.808128
cg07280348	0.00866266	0.0106484	0.418193	0.00296755	0.00599033	0.621603	-0.00806345	0.00858746	0.350402
cg07280357	0.0184495	0.0108402	0.0924201	0.00146348	0.00609825	0.810921	-0.0145795	0.00874217	0.0990513
cg07280371	-0.00574395	0.00963483	0.552649	-0.00107886	0.00542015	0.842702	0.00513722	0.00777008	0.510302
cg07280387	0.00526198	0.0039923	0.191034	-0.00179626	0.0022459	0.426058	-0.00352128	0.00321962	0.277179
cg07280425	0.00409141	0.00734583	0.579012	-0.00471043	0.00413246	0.257546	-0.00315691	0.0059241	0.595499
cg07280482	-0.00261637	0.00484688	0.590742	0.000156798	0.00272665	0.954277	0.00503732	0.0039088	0.200995
cg07280489	0.00444952	0.00543433	0.415202	-0.00314082	0.00305713	0.307158	-0.00270972	0.00438256	0.538034
cg07280497	0.000964858	0.00813955	0.90592	-0.0065604	0.00457897	0.155604	0.00586796	0.0065642	0.373882
cg07280521	-0.0198581	0.0195998	0.313849	0.0050757	0.011026	0.646449	0.0237234	0.0158064	0.137094
cg07280582	0.00254196	0.0166444	0.87898	0.00416626	0.00936345	0.657487	-0.00326684	0.013423	0.8083
cg07280593	-0.0051509	0.0108446	0.636024	-0.00436433	0.00610073	0.476336	-0.00191024	0.00874572	0.827626
cg07280629	-0.00180598	0.00456009	0.693067	0.000247578	0.00256531	0.923343	-0.00182285	0.00367752	0.621403
cg07280731	0.0149798	0.0272417	0.583842	-0.0179608	0.0153251	0.244475	0.00366654	0.0219693	0.86785
cg07280807	-0.0153588	0.0148048	0.302483	0.00517822	0.00832855	0.535775	0.00217797	0.0119394	0.855689
cg07280845	-0.0219799	0.0159243	0.171122	-0.0142186	0.00895834	0.116182	0.0275113	0.0128423	0.0350341
cg07280897	0.00490773	0.010351	0.636623	0.00256766	0.00582306	0.660371	-0.00648486	0.00834767	0.439406
cg07280936	-0.00488975	0.0313208	0.87631	-0.0113875	0.0176198	0.519833	0.0431061	0.0252589	0.0915531
cg07280946	0.0105171	0.0190908	0.583149	0.0101221	0.0107397	0.348611	-0.00809061	0.0153959	0.600601
cg07280951	-0.00494309	0.00952561	0.605161	0.00208248	0.00535871	0.698532	0.00581718	0.007682	0.450995
cg07280985	0.00850569	0.0138959	0.542105	0.00916642	0.00781725	0.244236	-0.00718656	0.0112065	0.523061
cg07281036	0.00392249	0.00865871	0.651695	0.00133043	0.00487102	0.785415	-0.0051608	0.00698288	0.461903
cg07281120	0.00975274	0.0228982	0.671245	0.0200775	0.0128816	0.122802	0.000121254	0.0184664	0.994776
cg07281125	-0.0190971	0.00818037	0.0219282	0.00392599	0.00460193	0.395992	0.0151926	0.00659712	0.0237268
cg07281265	-0.0338665	0.0283014	0.234775	0.0394383	0.0159212	0.0152264	0.0171931	0.0228239	0.453354
cg07281325	-0.00315698	0.00576881	0.585642	0.0011322	0.00324529	0.728046	0.0059223	0.0046523	0.206495
cg07281370	-0.0103444	0.00644826	0.112376	0.00450304	0.00362752	0.21789	0.00522989	0.00520025	0.317415
cg07281385	-0.00982956	0.0230389	0.670712	0.0246234	0.0129607	0.0608432	0.0110514	0.0185799	0.553552
cg07281414	0.000442421	0.00279365	0.874543	0.00285506	0.00157159	0.0727921	0.0011263	0.00225296	0.618424
cg07281419	-0.00160394	0.0180418	0.929369	-0.0164258	0.0101495	0.109285	0.00504749	0.0145499	0.729517
cg07281422	0.0283372	0.0172227	0.103593	0.000463776	0.00968877	0.961934	-0.0225795	0.0138894	0.107723
cg07281538	-0.014348	0.00852019	0.0958513	0.00149593	0.0047931	0.755729	0.0140806	0.00687117	0.0435233
cg07281587	0.000795151	0.00991825	0.93629	-0.00210954	0.00557959	0.706312	-7.78098e-05	0.00799865	0.992261
cg07281631	0.0119884	0.00723489	0.101201	-0.00463536	0.00407005	0.257946	-0.0103485	0.00583463	0.0797048
cg07281633	-0.0108034	0.0123915	0.385751	0.0033749	0.00697091	0.629531	0.00731993	0.00999318	0.465883
cg07281640	0.00121545	0.00276414	0.661254	-3.83099e-06	0.00155499	0.99804	-0.00175968	0.00222916	0.43208
cg07281647	0.00851484	0.00807539	0.294679	0.0027239	0.00454287	0.550368	-0.0070303	0.00651246	0.283412
cg07281649	0.00544358	0.00862446	0.529617	-0.000326182	0.00485176	0.946557	0.000753931	0.00695526	0.913936
cg07281688	0.000347969	0.00310893	0.911146	-0.00221908	0.00174895	0.207975	0.000242423	0.00250722	0.9232
cg07281747	-0.0175573	0.0107768	0.106977	0.00382013	0.00606259	0.53031	0.00863449	0.00869105	0.32329
cg07281764	-0.00781824	0.00904144	0.38963	0.00168747	0.00508633	0.740883	0.00177656	0.00729153	0.808092
cg07281781	-0.000560353	0.00749727	0.940597	0.00550601	0.00421765	0.195256	0.00462134	0.00604623	0.446785
cg07281879	-0.0262051	0.0155847	0.0963437	0.0153282	0.00876728	0.0840148	0.0199098	0.0125684	0.11688
cg07281938	0.00328483	0.00815057	0.687947	-0.00289611	0.00458517	0.529327	0.00149418	0.00657309	0.820723
cg07281948	0.00263869	0.0233281	0.910209	-0.0220417	0.0131234	0.0967128	-0.00733769	0.0188131	0.69749
cg07281959	-0.0110523	0.00554154	0.0493088	0.00782195	0.00311743	0.0140016	0.00302026	0.00446901	0.500989
cg07282058	-0.00585159	0.0131647	0.657817	0.00334817	0.0074059	0.652352	0.0088197	0.0106168	0.408452
cg07282076	0.00960013	0.00849835	0.261803	0.000906297	0.00478081	0.850098	0.00452864	0.00685356	0.510545
cg07282151	-0.00312428	0.00678399	0.646307	0.00469218	0.00381639	0.222284	0.00335679	0.005471	0.541145
cg07282153	0.00877725	0.0177996	0.623202	-0.0165291	0.0100133	0.102487	0.00734567	0.0143546	0.610167
cg07282156	-0.00543873	0.0110983	0.625361	8.30553e-05	0.00624346	0.989417	0.00359277	0.00895033	0.689125
cg07282184	-0.0122413	0.0158498	0.442062	0.00172131	0.00891643	0.847381	0.0105227	0.0127822	0.41268
cg07282201	-0.0386852	0.0246656	0.120507	0.0171807	0.0138758	0.21906	0.0200866	0.0198918	0.315459
cg07282284	0.0171215	0.0346638	0.62263	0.039321	0.0195004	0.0469132	0.00243153	0.0279549	0.930892
cg07282436	0.00106438	0.00568901	0.852033	0.000583362	0.0032004	0.855799	-0.00031671	0.00458794	0.945127
cg07282454	-0.00322627	0.00690597	0.641572	-0.00680982	0.00388501	0.083234	0.0031494	0.00556937	0.573233
cg07282465	-0.00915782	0.00977842	0.351652	0.00412626	0.00550093	0.455264	0.00844872	0.00788588	0.287035
cg07282550	-0.00382243	0.00651393	0.558888	-0.00724394	0.00366447	0.0513053	0.00372815	0.00525321	0.479839
cg07282778	0.00211735	0.00895945	0.813748	-0.00176067	0.00504021	0.727709	-0.00255713	0.00722542	0.724284
cg07282816	0.0153061	0.0341523	0.655169	-0.0467013	0.0192126	0.0171696	0.01312	0.0275424	0.635042
cg07282838	-0.0140462	0.00992082	0.160479	-0.00475422	0.00558104	0.39669	0.0126502	0.00800072	0.117562
cg07282865	0.00336455	0.0064573	0.60369	-0.00704499	0.00363261	0.0557727	-0.00517856	0.00520754	0.322834
cg07282879	-0.00372572	0.00856207	0.664562	0.0040289	0.00481666	0.405246	-0.00174558	0.00690494	0.801032
cg07282944	0.00146736	0.00385992	0.70478	-0.00109966	0.00217143	0.61387	-0.000866724	0.00311287	0.781356
cg07283011	0.0236614	0.0157241	0.136087	-0.00718655	0.00884572	0.418813	-0.0154805	0.0126808	0.225546
cg07283015	0.00672239	0.00858579	0.435823	-0.00549565	0.00483001	0.258395	0.00120531	0.00692408	0.86222
cg07283060	0.0137992	0.00835493	0.102302	-0.00101894	0.00470013	0.828892	-0.0191659	0.0067379	0.00557162
cg07283088	-0.00661063	0.00683722	0.336357	-0.00215599	0.00384633	0.576592	0.00460108	0.00551393	0.406369
cg07283096	-0.00304064	0.00999179	0.761633	0.0118391	0.00562096	0.0381323	0.00447441	0.00805795	0.580163
cg07283098	0.0328131	0.014784	0.0291155	-0.0101684	0.00831686	0.224852	-0.0140589	0.0119227	0.241618
cg07283107	-0.0108732	0.0184817	0.557874	0.00718422	0.010397	0.491455	0.00929517	0.0149047	0.534533
cg07283108	0.00091952	0.0022769	0.687339	-0.00113579	0.00128089	0.377731	-0.000552712	0.00183622	0.764146
cg07283120	0.00359745	0.00910868	0.693871	-0.00043722	0.00512416	0.932203	-0.00461465	0.00734576	0.531554
cg07283152	-0.00837204	0.0123011	0.497978	-0.0033052	0.00692006	0.634143	0.0118991	0.00992028	0.233677
cg07283217	-0.00492788	0.0167689	0.769574	0.00209431	0.00943349	0.82484	0.00509184	0.0135234	0.707469
cg07283281	-0.000269694	0.00346468	0.938137	0.000822828	0.00194908	0.673973	-0.00117984	0.00279412	0.673902
cg07283384	-0.00350408	0.0116459	0.764237	0.00737654	0.00655151	0.263364	-0.0140374	0.00939194	0.138717
cg07283405	-0.00281981	0.0140491	0.841404	0.0103931	0.00790343	0.192041	-0.00598016	0.01133	0.599002
cg07283415	-0.00412833	0.00662835	0.535064	-0.0012112	0.00372883	0.746115	-0.000653017	0.00534548	0.903059
cg07283423	-0.0276852	0.00965669	0.005224	0.00188407	0.00543245	0.729585	0.0220504	0.00778771	0.00578344
cg07283441	-0.00739261	0.0489146	0.880229	-0.00140571	0.0275173	0.959378	0.0114191	0.0394475	0.772923
cg07283463	0.00135103	0.0034862	0.699328	-0.00131575	0.00196119	0.504106	0.000926283	0.00281147	0.742614
cg07283489	0.0060366	0.0089856	0.503527	-0.00134766	0.00505492	0.79042	-0.00173894	0.0072465	0.810932
cg07283511	-0.0230622	0.0111042	0.0408311	0.0135754	0.00624675	0.0325486	0.0134448	0.00895506	0.136967
cg07283517	0.0178191	0.0104605	0.0921365	-0.00278619	0.00588466	0.637094	-0.0169926	0.00843599	0.0471395
cg07283582	-0.00580603	0.0103057	0.574659	-0.00568965	0.00579754	0.329186	0.00415193	0.0083111	0.618672
cg07283595	0.00547741	0.0105297	0.604286	0.000359188	0.00592358	0.951791	-0.00498017	0.00849178	0.559114
cg07283598	0.00401527	0.0120868	0.740553	0.00384817	0.0067995	0.57292	-0.0129192	0.00974746	0.188592
cg07283601	-0.002471	0.00413642	0.551845	-0.00241152	0.00232698	0.302986	0.00111707	0.00333585	0.738549
cg07283604	0.0154536	0.0181609	0.397201	-0.00860665	0.0102166	0.401916	-0.0104055	0.014646	0.479361
cg07283616	0.0030919	0.0140434	0.826269	-0.0030562	0.00790023	0.699834	0.00138179	0.0113254	0.903181
cg07283630	-0.0199907	0.00837838	0.0192547	0.000180268	0.00471332	0.969581	0.0149446	0.00675681	0.0296648
cg07283659	-0.0030146	0.0031384	0.339501	-0.000466177	0.00176553	0.792386	0.0041995	0.00253099	0.100754
cg07283664	-0.0143738	0.0147506	0.332598	0.000463396	0.00829808	0.955597	0.00906166	0.0118957	0.448314
cg07283683	0.00243904	0.0114324	0.831569	0.0036127	0.00643137	0.575777	0.00375995	0.00921972	0.684434
cg07283778	-0.000300485	0.00383135	0.937672	-0.00258473	0.00215536	0.233778	0.00195351	0.00308982	0.528928
cg07283795	0.0110402	0.013078	0.400935	-0.00238205	0.00735713	0.746904	0.000543559	0.0105468	0.959018
cg07283804	-0.0308777	0.0148509	0.040614	0.00496021	0.00835447	0.554277	0.0206518	0.0119766	0.0882807
cg07283816	0.0157067	0.0204599	0.444804	0.00373908	0.0115099	0.746086	-0.00996283	0.0165	0.547581
cg07283833	0.00507627	0.0044774	0.260086	0.00120098	0.0025188	0.634724	-0.003832	0.00361084	0.291582
cg07283839	0.0055221	0.0226016	0.807569	-0.00811421	0.0127147	0.525075	-0.00423436	0.0182272	0.816856
cg07283849	-0.0133239	0.0251974	0.598334	-0.00799528	0.014175	0.574211	0.00778199	0.0203206	0.702705
cg07283859	0.0142392	0.00780876	0.0717438	-0.00711981	0.00439288	0.108773	-0.0108694	0.00629743	0.0879813
cg07283896	-0.00165951	0.0147313	0.910572	-0.00544799	0.00828721	0.512702	0.0126217	0.0118802	0.291054
cg07283945	0.00618737	0.0110337	0.576428	0.00675557	0.00620707	0.27951	0.00454003	0.00889818	0.61122
cg07283983	-0.00546751	0.00719511	0.449421	0.00132435	0.00404766	0.74433	0.000264737	0.00580255	0.963717
cg07283994	-0.0338632	0.0245658	0.171675	0.0216775	0.0138197	0.120457	0.0327023	0.0198112	0.102491
cg07284034	-0.00274049	0.00426368	0.522115	2.88752e-05	0.00239857	0.990423	0.00324962	0.00343848	0.3473
cg07284132	-0.00137418	0.00532893	0.79713	-0.000326383	0.00299783	0.91356	0.000359448	0.00429756	0.933539
cg07284190	0.00196463	0.0107528	0.855461	-0.0106847	0.00604906	0.0809281	-0.00150196	0.00867165	0.862903
cg07284273	0.0158722	0.0199508	0.428498	0.00694799	0.0112235	0.537533	-0.0266467	0.0160894	0.101376
cg07284286	0.00197867	0.00996168	0.843028	0.00304785	0.00560402	0.587956	0.00727427	0.00803367	0.367774
cg07284314	0.032959	0.0862703	0.703383	0.0434146	0.048532	0.373551	-0.100072	0.0695733	0.154003
cg07284339	-0.0111839	0.0146641	0.447771	0.00389256	0.0082494	0.638236	0.0029124	0.011826	0.806066
cg07284347	0.00469472	0.0074448	0.529991	-0.0087277	0.00418813	0.0401707	0.000197848	0.00600391	0.973789
cg07284373	0.00385219	0.0127899	0.764005	0.00574693	0.00719506	0.426672	-0.00676196	0.0103145	0.513867
cg07284379	-0.000306311	0.0127182	0.980842	-0.00595279	0.00715471	0.407735	0.00329872	0.0102567	0.748532
cg07284391	0.00658427	0.00692693	0.344537	-0.00284883	0.0038968	0.466748	-0.00387365	0.00558628	0.489935
cg07284402	0.00922902	0.00964173	0.341184	-0.0017114	0.00542403	0.753138	-0.00529913	0.00777565	0.497406
cg07284407	0.0016807	0.0106863	0.875401	-0.00182902	0.00601167	0.761685	0.00453184	0.00861806	0.600359
cg07284411	-0.00869446	0.0144847	0.549935	-0.00944714	0.00814848	0.24955	0.000923631	0.0116813	0.937163
cg07284445	-0.00152903	0.0148888	0.918446	-0.00101413	0.0083758	0.903915	0.00601055	0.0120072	0.61796
cg07284460	0.000262055	0.00443278	0.952997	0.00139936	0.00249369	0.576167	-0.00125221	0.00357485	0.726992
cg07284463	0.0280433	0.0152033	0.068587	0.00239219	0.00855276	0.780389	-0.0196565	0.0122608	0.112602
cg07284476	0.00366945	0.0105841	0.729677	0.00603568	0.00595415	0.313607	-0.000439607	0.0085356	0.959046
cg07284483	-0.00535202	0.00955017	0.576673	0.00718489	0.00537252	0.184679	-0.00255535	0.0077018	0.740868
cg07284498	-0.00683692	0.0076806	0.375896	0.000857727	0.00432079	0.843119	0.00926987	0.00619408	0.13821
cg07284507	-0.0293927	0.0139404	0.0379357	0.00739707	0.00784229	0.348237	0.0128608	0.0112423	0.25585
cg07284519	0.001612	0.00287473	0.576444	-0.00312711	0.0016172	0.0564842	0.000142757	0.00231835	0.951044
cg07284532	0.00886471	0.0127897	0.490128	0.00657452	0.00719496	0.363423	-0.00681462	0.0103144	0.510596
cg07284546	-0.0112503	0.00889259	0.209282	0.00605408	0.0050026	0.229562	0.00776006	0.0071715	0.282282
cg07284558	-0.022684	0.0218806	0.302806	0.0257298	0.0123091	0.0395776	0.0229882	0.0176457	0.196175
cg07284610	0.0136004	0.0167221	0.41831	0.00512669	0.00940717	0.587197	-0.00740216	0.0134857	0.58452
cg07284632	0.0120012	0.00711232	0.0951972	-0.00583594	0.00400109	0.148364	-0.00911613	0.00573578	0.115696
cg07284658	-0.00352305	0.00987188	0.722068	0.00169797	0.0055535	0.760544	0.0025999	0.00796125	0.744796
cg07284707	0.00551125	0.0057264	0.338565	-0.00189284	0.00322143	0.558374	-0.00325371	0.0046181	0.483013
cg07284785	0.00620241	0.00724917	0.394623	-0.00203348	0.00407808	0.619324	-0.00464589	0.00584615	0.429006
cg07284788	-0.0483897	0.0416804	0.248904	0.00298937	0.0234477	0.898853	0.0365019	0.0336135	0.28058
cg07284801	0.00845985	0.0112542	0.454303	-0.00206019	0.00633113	0.745673	-0.000243927	0.00907601	0.978622
cg07284879	-0.000514677	0.00833074	0.950883	-0.00386989	0.00468652	0.411258	0.000595658	0.00671839	0.92956
cg07284934	0.00190954	0.0067363	0.777506	-0.000109177	0.00378956	0.977084	-0.00105495	0.00543254	0.846489
cg07284951	-0.0268507	0.0145462	0.0683887	0.011767	0.00818307	0.154113	0.0306931	0.0117309	0.010514
cg07284990	-0.000792354	0.00291979	0.786762	0.000432515	0.00164255	0.792942	0.000271935	0.00235469	0.908332
cg07284994	0.00258967	0.0101485	0.799202	-0.00571167	0.00570911	0.319933	0.00626077	0.00818432	0.446407
cg07285048	0.0111202	0.00903102	0.221595	-0.0084494	0.00508047	0.0999728	-0.00316076	0.00728313	0.6654
cg07285148	0.00673778	0.00734601	0.361632	0.000199967	0.00413256	0.96152	-0.00411456	0.00592425	0.489244
cg07285167	0.0056647	0.0105905	0.594127	-0.00802333	0.00595779	0.181658	-0.00735989	0.00854082	0.39126
cg07285181	-0.00887863	0.0234637	0.706078	-0.00590745	0.0131997	0.655621	0.0252281	0.0189225	0.186017
cg07285187	0.00845241	0.0125234	0.501552	-0.0188725	0.00704513	0.00886924	-0.00320997	0.0100996	0.751392
cg07285201	-0.00992656	0.00858224	0.25066	0.00774487	0.00482801	0.11239	0.00556364	0.00692122	0.423725
cg07285209	-0.00523362	0.00334488	0.121377	0.00181838	0.00188169	0.336608	0.0055001	0.0026975	0.0445609
cg07285213	-0.0125626	0.00928389	0.179594	0.00588808	0.00522272	0.262748	0.00623307	0.00748706	0.407453
cg07285237	0.00717006	0.0139161	0.607726	0.00204458	0.00782861	0.794595	-0.00401635	0.0112227	0.721323
cg07285248	0.0049525	0.00671813	0.46304	0.00454788	0.00377934	0.23218	-0.0026963	0.00541789	0.620005
cg07285276	0.0106902	0.0114454	0.352939	-0.00834153	0.00643868	0.198643	-0.00527649	0.00923021	0.569065
cg07285331	-0.00542146	0.0224191	0.8095	0.00401089	0.012612	0.751249	0.00540146	0.01808	0.765858
cg07285386	-0.0133365	0.0109679	0.227367	0.00894998	0.00617007	0.150586	0.0141897	0.00884513	0.112372
cg07285403	0.00186819	0.00942731	0.843387	0.00237324	0.00530341	0.655658	-0.00121035	0.00760273	0.873889
cg07285427	0.00864493	0.00504728	0.090397	-0.00171981	0.00283939	0.546331	-0.00627373	0.00407042	0.126959
cg07285481	0.00756666	0.0155389	0.627547	-0.00713657	0.00874152	0.416554	-0.0136577	0.0125314	0.27885
cg07285490	-0.00974936	0.00915785	0.290076	0.00408967	0.00515182	0.429505	0.00780343	0.00738541	0.293688
cg07285595	0.0107339	0.00457213	0.0212135	-0.00753906	0.00257209	0.00433761	-0.00594826	0.00368723	0.110406
cg07285621	-0.027196	0.032456	0.404417	0.00756554	0.0182584	0.679654	0.0131153	0.0261744	0.617615
cg07285635	0.00845386	0.00683544	0.219579	-0.00528927	0.00384533	0.172589	-0.0052698	0.00551249	0.341796
cg07285641	-0.00481656	0.00838785	0.567328	-0.00847385	0.00471865	0.0760766	0.00553016	0.00676445	0.415909
cg07285673	0.00540497	0.00278761	0.0558288	-0.00102542	0.00156819	0.514949	-0.00367874	0.00224809	0.105457
cg07285675	0.00421679	0.00848037	0.620302	0.00482345	0.0047707	0.314859	-0.00164634	0.00683906	0.810347
cg07285708	-0.00971747	0.00949329	0.308922	0.00825365	0.00534053	0.125947	0.0142689	0.00765594	0.0658065
cg07285760	0.00240779	0.0164815	0.884196	-0.00886631	0.00927181	0.34165	-0.00634258	0.0132916	0.634455
cg07285764	0.00350589	0.0201324	0.862168	-0.0249525	0.0113256	0.0302868	0.00212621	0.0162359	0.896119
cg07285807	0.0172158	0.0178015	0.336236	0.00139051	0.0100143	0.889895	0.000978786	0.0143561	0.945803
cg07285814	0.00415588	0.0152639	0.786076	0.00462337	0.00858683	0.591691	-0.0103415	0.0123097	0.403204
cg07285838	0.00198717	0.0031308	0.527319	-0.000831169	0.00176126	0.638195	-0.00156406	0.00252486	0.537269
cg07285896	-0.00358288	0.00806865	0.658136	0.0139682	0.00453909	0.00281085	0.00181469	0.00650703	0.781013
cg07285949	-0.0102096	0.0282199	0.718408	0.0198156	0.0158753	0.215385	0.0124162	0.0227581	0.586789
cg07285953	0.0135262	0.012551	0.284217	-0.00854387	0.00706066	0.229607	-0.0171998	0.0101218	0.0929248
cg07285983	-0.00871299	0.0103867	0.403901	0.00178397	0.00584312	0.760876	0.0125224	0.00837643	0.138629
cg07285995	-0.00158875	0.00264336	0.549417	0.000563942	0.00148704	0.705457	-0.00197136	0.00213175	0.357708
cg07286043	-0.00157971	0.0114742	0.890823	0.00148985	0.00645491	0.818017	0.00236442	0.00925346	0.798941
cg07286060	0.0445266	0.0315342	0.161598	-0.025085	0.0177398	0.161	-0.00949599	0.025431	0.709779
cg07286085	0.000862945	0.00422103	0.838499	0.00141333	0.00237458	0.553297	-0.000176887	0.00340408	0.95868
cg07286114	-0.0142436	0.0115536	0.221038	0.00338487	0.00649958	0.603872	0.0133002	0.0093175	0.157116
cg07286216	-0.0688516	0.0371576	0.0673578	0.0318777	0.0209033	0.130969	0.0114112	0.029966	0.704299
cg07286253	-0.00235114	0.0237659	0.921428	-0.00965195	0.0133697	0.472321	-0.00686665	0.0191662	0.721031
cg07286267	0.00128936	0.0286567	0.964218	-0.0100184	0.016121	0.535967	-0.0129235	0.0231104	0.57749
cg07286341	-0.00449901	0.00691946	0.517318	0.00841412	0.0038926	0.0334631	0.000466362	0.00558025	0.933592
cg07286357	-0.0060633	0.00912937	0.50839	0.00111249	0.0051358	0.829027	0.00519016	0.00736245	0.482768
cg07286371	-0.009059	0.0100413	0.369514	0.000301508	0.00564881	0.957558	0.00973925	0.00809788	0.232435
cg07286413	-0.000217602	0.00300514	0.942446	0.000117221	0.00169057	0.944883	-0.00063342	0.00242352	0.794444
cg07286436	-0.00282533	0.00330411	0.394901	-0.00107058	0.00185875	0.566158	0.002854	0.00266462	0.28717
cg07286457	-0.0267775	0.0366453	0.466959	-0.0163462	0.0206151	0.430029	0.0183104	0.0295529	0.537192
cg07286491	0.000931223	0.0045988	0.840016	-0.00103125	0.00258709	0.691178	-0.000871561	0.00370874	0.814772
cg07286593	0.0053849	0.0122007	0.660074	-0.00475048	0.00686362	0.490746	-0.00250698	0.00983937	0.7995
cg07286681	0.0204098	0.0177347	0.253025	-0.0152872	0.00997678	0.129166	-0.0254661	0.0143023	0.078557
cg07286682	-0.0180625	0.0125095	0.152443	0.0108424	0.00703734	0.127106	0.023324	0.0100884	0.0231987
cg07286689	-0.0080811	0.0175836	0.64699	0.0135136	0.00989179	0.175497	0.00466226	0.0141804	0.74313
cg07286733	0.0158444	0.0146592	0.282821	-0.00822209	0.00824665	0.321584	-0.0163574	0.011822	0.170092
cg07286753	0.00893179	0.0151299	0.556528	-0.000602725	0.00851144	0.943712	-0.000561215	0.0122016	0.963422
cg07286771	-0.0158777	0.0132229	0.233173	0.00651521	0.00743862	0.383573	0.0117605	0.0106637	0.273201
cg07286780	0.0159784	0.0164883	0.335258	-0.00971995	0.00927562	0.297654	-0.0156352	0.0132971	0.242944
cg07286881	0.00119236	0.00318712	0.709248	-0.00195607	0.00179294	0.278363	-0.000467434	0.00257028	0.856125
cg07287020	0.00649825	0.0126927	0.610003	-0.0100231	0.0071404	0.164044	-0.0101227	0.0102362	0.325509
cg07287030	-0.00176548	0.00407324	0.665798	0.000429999	0.00229144	0.851594	0.00446895	0.0032849	0.177283
cg07287078	0.057128	0.0533865	0.287611	0.0206039	0.030033	0.494553	-0.0431583	0.0430539	0.318984
cg07287107	0.000637577	0.0131387	0.96141	-0.00241586	0.00739128	0.744583	-0.00565044	0.0105958	0.595238
cg07287120	0.0101157	0.00418968	0.0179055	-0.00671256	0.00235694	0.00551602	-0.0032583	0.0033788	0.337613
cg07287131	-0.00783249	0.0174702	0.655052	0.00238598	0.00982799	0.808765	0.013545	0.014089	0.339083
cg07287156	-0.00238495	0.015036	0.874348	0.00155712	0.00845865	0.854385	-0.00637375	0.0121259	0.600514
cg07287167	0.00284516	0.00355519	0.425778	0.000741097	0.002	0.711896	0.0005966	0.00286711	0.835661
cg07287255	-0.00246465	0.0036118	0.496849	-0.00243272	0.00203185	0.234521	0.003452	0.00291277	0.23927
cg07287258	-0.000400181	0.00309457	0.897412	-0.00266719	0.00174087	0.129212	-0.00035981	0.00249564	0.885703
cg07287293	-0.00024355	0.00823878	0.976486	-0.00151626	0.00463479	0.744361	0.0014298	0.00664423	0.830131
cg07287345	0.0133268	0.0148178	0.370993	-0.0114597	0.00833587	0.172825	-0.020792	0.0119499	0.0854918
cg07287384	-0.0128796	0.0104546	0.221361	-0.000422689	0.0058813	0.942874	0.00790856	0.00843117	0.350894
cg07287401	0.00259649	0.0215472	0.904369	-0.00436274	0.0121215	0.719802	0.001785	0.0173769	0.918425
cg07287496	-0.000102912	0.012717	0.993562	-0.00254777	0.00715403	0.722625	0.00547028	0.0102557	0.595156
cg07287508	-0.00453731	0.0212365	0.831327	0.0188113	0.0119468	0.119066	-0.00202753	0.0171264	0.906041
cg07287563	0.00380411	0.0039358	0.336516	-9.10753e-05	0.00221412	0.967286	-0.000690121	0.00317406	0.828398
cg07287606	-0.00658309	0.0105338	0.53368	0.00183513	0.00592589	0.757563	0.00338108	0.00849509	0.691625
cg07287630	-0.054259	0.022776	0.0194364	0.0449865	0.0128128	0.000716936	0.0333061	0.0183679	0.0733185
cg07287682	0.00378806	0.00219729	0.0883489	-0.0024236	0.0012361	0.0531911	-0.00110502	0.00177202	0.534565
cg07287698	0.00791295	0.00858804	0.359454	-0.00452483	0.00483127	0.351633	-0.00756181	0.00692589	0.277999
cg07287724	0.00105396	0.00429547	0.806765	0.000683402	0.00241645	0.778008	0.00181148	0.00346412	0.602386
cg07287793	-0.00157124	0.0082631	0.849644	0.000942877	0.00464847	0.839748	0.0043832	0.00666384	0.512471
cg07287949	0.00524517	0.0108983	0.631551	-0.00207161	0.00613092	0.736275	-0.000501024	0.008789	0.954674
cg07287961	0.00437891	0.00775842	0.573964	-0.000941572	0.00436456	0.829714	-0.00444211	0.00625684	0.479671
cg07288007	0.0167902	0.0119253	0.162792	0.0018152	0.00670867	0.787374	-0.0186129	0.00961725	0.0562705
cg07288017	-0.0106048	0.0105161	0.316109	0.0116927	0.00591592	0.0513438	0.00156184	0.0084808	0.854325
cg07288027	0.0166472	0.00788779	0.0377533	-0.00632949	0.00443734	0.157411	-0.00991426	0.00636116	0.122816
cg07288031	-0.0101543	0.0222064	0.648644	0.00398726	0.0124924	0.750377	-0.00755273	0.0179085	0.67428
cg07288047	0.00718735	0.0090967	0.431665	0.00175237	0.00511742	0.732872	-0.0134351	0.0073361	0.0705491
cg07288049	-0.00269887	0.00923951	0.770921	-0.00211693	0.00519776	0.684829	-0.000728771	0.00745127	0.922317
cg07288204	-0.00456977	0.015984	0.775653	0.00997755	0.00899192	0.270296	-0.00838558	0.0128904	0.517106
cg07288263	0.007737	0.00947992	0.416698	-0.00304196	0.00533301	0.569909	-0.00472392	0.00764516	0.538295
cg07288347	-0.0122591	0.00697839	0.082567	0.00584064	0.00392575	0.14051	0.00418893	0.00562777	0.458728
cg07288368	-0.0220954	0.0114655	0.0573055	0.0078035	0.00645	0.229693	0.0192622	0.00924643	0.0402368
cg07288394	-0.00491322	0.00377547	0.196654	0.00110312	0.00212392	0.604845	0.00368761	0.00304476	0.229201
cg07288410	-0.00774329	0.010317	0.455005	-0.0059842	0.00580393	0.305438	-0.00330528	0.00832025	0.692173
cg07288447	0.0267635	0.0234894	0.257742	0.00783879	0.0132141	0.554614	-0.0249082	0.0189432	0.192083
cg07288476	-0.0160041	0.0130689	0.224113	-0.00319349	0.00735203	0.665121	0.012361	0.0105395	0.244145
cg07288541	-0.0034877	0.0074487	0.640819	0.0029408	0.00419032	0.484716	0.000864362	0.00600706	0.885927
cg07288556	0.000675248	0.0115983	0.95371	-0.00661986	0.00652469	0.313183	-0.00888348	0.0093535	0.344932
cg07288557	-0.0284467	0.0189901	0.137845	0.0147425	0.0106831	0.171209	0.0278113	0.0153147	0.0728987
cg07288571	-0.0317051	0.0203849	0.123585	0.00538184	0.0114677	0.640053	0.0215865	0.0164396	0.192689
cg07288579	0.00229423	0.0200622	0.909225	-0.00065243	0.0112861	0.954037	-0.00506622	0.0161793	0.754949
cg07288587	-0.000595223	0.0040669	0.883985	-0.000187887	0.00228787	0.934742	0.00210588	0.00327978	0.522549
cg07288631	-0.0162964	0.0109946	0.141981	-0.00197374	0.00618513	0.750426	0.0165872	0.00886672	0.0648246
cg07288693	-0.00197867	0.00458482	0.667146	0.00422803	0.00257923	0.104855	-0.0023932	0.00369747	0.519211
cg07288711	0.000356259	0.00760526	0.962748	0.00634904	0.0042784	0.141514	0.000449397	0.00613332	0.941762
cg07288713	0.0347113	0.0292006	0.237861	-0.0366341	0.016427	0.0283752	-0.0336967	0.0235491	0.156121
cg07288822	0.0038344	0.00839302	0.64894	0.000989592	0.00472156	0.834489	-0.00303653	0.00676862	0.654849
cg07288869	-0.0112628	0.00431856	0.0107565	0.00498218	0.00242944	0.0433713	0.00824483	0.00348274	0.0201872
cg07288921	-0.00182209	0.00333453	0.586201	-0.000608368	0.00187587	0.746498	0.00299726	0.00268916	0.268175
cg07289008	0.0104156	0.00678326	0.128379	-0.00465498	0.00381598	0.22589	-0.00542507	0.00547041	0.324154
cg07289018	-0.0219776	0.0164928	0.18624	-0.0213269	0.00927818	0.0239817	0.0185304	0.0133008	0.167197
cg07289040	-0.0109051	0.01281	0.396998	-0.000236276	0.00720638	0.973921	0.00975699	0.0103307	0.34761
cg07289070	0.0105727	0.0179934	0.558366	-0.00507077	0.0101223	0.617701	-0.0200875	0.0145109	0.169888
cg07289109	0.0231794	0.017292	0.183664	-0.0164825	0.00972774	0.0938544	-0.0101756	0.0139452	0.467592
cg07289133	0.00566289	0.0131074	0.666808	0.0064592	0.00737367	0.383509	0.00651496	0.0105706	0.539323
cg07289211	-0.00396576	0.00374433	0.292537	0.00219599	0.0021064	0.300122	0.00268554	0.00301964	0.376322
cg07289215	0.00343029	0.0151491	0.821406	0.000498427	0.00852222	0.953499	0.00927684	0.0122171	0.449753
cg07289306	-0.00221227	0.00572714	0.700256	-0.00118985	0.00322185	0.712817	0.00302569	0.0046187	0.514175
cg07289333	0.00460326	0.00266269	0.0874753	-0.0040557	0.00149792	0.00819258	-0.00116558	0.00214735	0.588687
cg07289335	-0.0105627	0.0149082	0.480561	0.0119656	0.00838672	0.157322	0.00745906	0.0120228	0.536648
cg07289441	-0.000916723	0.00603949	0.879714	-0.00193766	0.00339756	0.569973	0.00457849	0.00487059	0.349866
cg07289581	-0.000933203	0.00238096	0.69608	0.000281898	0.00133943	0.833811	-0.000233428	0.00192014	0.903528
cg07289587	0.00204119	0.0109487	0.85255	0.00380237	0.00615928	0.53866	0.00905047	0.00882966	0.308268
cg07289618	0.00912472	0.0146139	0.534045	-0.00302791	0.00822115	0.71356	-0.0153141	0.0117855	0.197319
cg07289662	-0.0336954	0.0250579	0.182298	0.0198315	0.0140965	0.163122	0.0219612	0.0202081	0.28022
cg07289727	0.0235657	0.017742	0.187652	0.00219146	0.00998088	0.826736	-0.0276575	0.0143081	0.0565669
cg07289744	0.0036075	0.0100585	0.720745	-0.00369301	0.00565849	0.515744	0.0038651	0.00811175	0.634954
cg07289766	-0.0102643	0.0186622	0.58376	0.000583123	0.0104986	0.955836	0.0103368	0.0150503	0.494066
cg07289839	0.00425232	0.00927416	0.647754	-0.00862744	0.00521725	0.10189	0.00442747	0.00747922	0.555442
cg07289841	0.00204897	0.0142701	0.886168	-0.00304599	0.00802774	0.705312	-0.0108413	0.0115082	0.348838
cg07289884	0.0334761	0.031565	0.291901	0.0092986	0.0177571	0.601882	-0.0436338	0.0254558	0.090155
cg07289977	-0.0191572	0.0207211	0.357828	0.0145149	0.0116568	0.216485	0.011882	0.0167107	0.479005
cg07289993	-0.00937967	0.0206139	0.650257	-0.00164439	0.0115965	0.887573	-0.00640155	0.0166242	0.701145
cg07290039	-0.00128008	0.0131116	0.922456	0.00692554	0.00737601	0.350428	0.010633	0.0105739	0.31747
cg07290048	-0.0120078	0.0110079	0.278428	0.000705936	0.00619258	0.909509	0.00948083	0.00887741	0.288557
cg07290190	-0.00143823	0.00338568	0.672058	0.00195603	0.00190464	0.307343	-0.000904583	0.00273041	0.741234
cg07290249	-0.0111403	0.0115187	0.336211	-0.00565194	0.00647993	0.385544	0.00929237	0.00928933	0.319991
cg07290257	0.00269583	0.00670651	0.688713	-0.0063454	0.0037728	0.0962624	0.00026476	0.00540851	0.961072
cg07290269	-0.0145234	0.00493912	0.00422044	0.00451617	0.00277854	0.107785	0.0115751	0.00398319	0.00466656
cg07290273	-0.00280267	0.00209634	0.18481	-4.01335e-05	0.00117931	0.972932	0.00267098	0.00169061	0.117845
cg07290413	0.0299378	0.0135684	0.03005	-0.00758364	0.007633	0.32327	-0.0168889	0.0109423	0.126437
cg07290465	0.00707436	0.00856624	0.411206	-0.000781397	0.00481901	0.871573	0.00185286	0.00690831	0.789189
cg07290522	0.00922616	0.0120672	0.446649	0.00640822	0.00678852	0.347856	-0.00757335	0.00973172	0.438604
cg07290549	0.00125093	0.00841208	0.882138	-0.00394576	0.00473228	0.406732	-0.000178253	0.00678398	0.979099
cg07290552	0.00165052	0.00418851	0.694524	0.00366232	0.00235628	0.123833	-0.00574761	0.00337785	0.0924935
cg07290589	-0.00850458	0.0235804	0.719246	-0.0123543	0.0132653	0.354324	-0.00671938	0.0190166	0.724706
cg07290652	-0.00777202	0.0100949	0.443495	0.00360276	0.00567895	0.52752	0.0116252	0.00814108	0.156965
cg07290671	-0.00510106	0.0171399	0.766725	0.00397774	0.00964219	0.680986	-0.00557984	0.0138226	0.687465
cg07290692	-0.0230573	0.0227448	0.313584	0.0222711	0.0127953	0.0853774	0.015568	0.0183427	0.398418
cg07290739	0.000547016	0.00427342	0.898448	0.00148413	0.00240405	0.538656	-0.00105303	0.00344633	0.760694
cg07290761	-0.00276097	0.014017	0.844319	0.00250827	0.00788535	0.751195	-0.00628027	0.0113041	0.57996
cg07290796	-0.00424199	0.0116458	0.716574	0.0024025	0.00655142	0.714744	0.00704375	0.00939181	0.455333
cg07290865	-0.0246274	0.0150725	0.105972	0.0081895	0.00847917	0.336865	0.0062579	0.0121554	0.60801
cg07290914	-0.00189828	0.00278935	0.498008	0.00190195	0.00156917	0.228842	-0.0006872	0.00224949	0.760739
cg07290915	0.012387	0.0137703	0.370902	0.00167262	0.00774658	0.829569	-0.0166671	0.0111051	0.137101
cg07290920	-0.00935064	0.0257703	0.717621	0.0167922	0.0144973	0.249987	0.00213659	0.0207826	0.918359
cg07290991	0.00198536	0.0158121	0.900377	-0.00838464	0.00889522	0.348556	0.00197937	0.0127518	0.877014
cg07291005	-0.00400846	0.00472427	0.398553	-6.59672e-05	0.00265768	0.980256	0.000273356	0.00380993	0.942971
cg07291037	-0.0185239	0.0224759	0.41215	-0.00501343	0.012644	0.692725	-0.0134915	0.0181259	0.458734
cg07291065	0.0258795	0.0295905	0.384262	-0.0199627	0.0166464	0.233775	-0.0352272	0.0238635	0.143586
cg07291100	0.0103177	0.0196266	0.600466	0.00809947	0.0110411	0.465226	-0.0203086	0.015828	0.202952
cg07291114	-0.018059	0.00913608	0.0513208	0.00580877	0.00513957	0.261569	0.0157366	0.00736786	0.0355679
cg07291135	0.00533706	0.00738792	0.472029	-0.00785757	0.00415614	0.0620857	-0.00101787	0.00595805	0.864756
cg07291171	0.00451936	0.0135148	0.738901	-0.0148528	0.00760285	0.0540398	-0.00731224	0.0108991	0.504101
cg07291317	-0.00223803	0.00498152	0.654383	-0.00416341	0.0028024	0.141069	0.00110253	0.00401739	0.784412
cg07291349	0.0031845	0.0177067	0.857701	-0.00973115	0.00996105	0.331381	-0.00619785	0.0142797	0.665365
cg07291387	0.0190867	0.0144408	0.189807	-0.00792356	0.00812377	0.332152	-0.0125145	0.0116459	0.285599
cg07291417	0.0105191	0.00982534	0.287376	-0.00703445	0.00552733	0.206606	-0.00865925	0.00792372	0.277558
cg07291439	0.00108362	0.026803	0.967846	-0.00422905	0.0150783	0.779796	-0.0164934	0.0216155	0.447554
cg07291445	-0.0113379	0.00810485	0.165481	0.00483577	0.00455945	0.291875	0.0108866	0.00653622	0.0994785
cg07291524	0.00274379	0.00970402	0.778058	0.00106815	0.00545907	0.84534	-0.00110356	0.00782588	0.888193
cg07291563	-0.00142305	0.00318758	0.656419	0.00221449	0.0017932	0.220256	0.00123558	0.00257065	0.632001
cg07291592	0.00269514	0.00770931	0.727507	0.000460036	0.00433693	0.915774	-0.00074821	0.00621723	0.904494
cg07291601	-0.00209386	0.0107083	0.84544	0.00390756	0.00602403	0.518305	0.00554442	0.00863578	0.522582
cg07291719	-0.00291153	0.0114736	0.800295	-0.00307698	0.00645456	0.634789	0.0024445	0.00925297	0.792277
cg07291802	0.0011158	0.00315386	0.724373	-0.00322802	0.00177423	0.072373	-0.00155736	0.00254346	0.541975
cg07291836	-0.0311416	0.020286	0.128467	0.0137864	0.0114121	0.230378	0.0282635	0.0163598	0.0876884
cg07291889	0.0106901	0.00636655	0.0968053	-0.00243044	0.00358155	0.499235	-0.0110514	0.00513435	0.034197
cg07291917	-0.00875409	0.0111759	0.435627	0.00161734	0.00628709	0.797609	0.00535843	0.00901288	0.553737
cg07291923	-0.00386884	0.0109759	0.725347	0.00378299	0.00617457	0.541729	0.00342069	0.00885158	0.700129
cg07291958	-0.00459021	0.00739025	0.536185	0.001814	0.00415745	0.663707	0.00967039	0.00595993	0.108385
cg07292021	0.000397685	0.00774924	0.959192	-0.00601498	0.0043594	0.171276	-0.00260499	0.00624944	0.677849
cg07292028	-0.00680415	0.00733566	0.356271	-0.000327108	0.00412673	0.937008	0.00970997	0.0059159	0.104423
cg07292116	-0.00435887	0.00473026	0.359405	0.000327478	0.00266104	0.902347	0.00450486	0.00381475	0.240934
cg07292150	0.00720791	0.0134509	0.59345	0.00162533	0.00756692	0.830443	-0.000854449	0.0108476	0.937402
cg07292161	0.0200105	0.0134709	0.141122	-0.000198119	0.00757818	0.979204	-0.00920324	0.0108637	0.399289
cg07292195	-0.00241743	0.0212017	0.90949	0.0151538	0.0119272	0.207364	-0.00514046	0.0170983	0.764421
cg07292199	0.00171014	0.00793965	0.829977	0.00902086	0.00446651	0.0465683	-0.0100567	0.00640299	0.119984
cg07292215	0.00582424	0.00523187	0.268751	-0.00482971	0.00294323	0.104502	-0.00378634	0.00421928	0.372046
cg07292235	-0.0453136	0.0347283	0.195482	0.0221998	0.0195367	0.25902	0.0557629	0.0280069	0.0496885
cg07292237	0.015195	0.00992553	0.129508	-0.00623895	0.00558369	0.266991	-0.00718528	0.00800452	0.371906
cg07292251	-0.0233023	0.0282858	0.412348	0.0227701	0.0159124	0.156106	0.00917642	0.0228113	0.688491
cg07292259	0.0037584	0.00750417	0.617778	-0.00146416	0.00422153	0.729575	-0.00178646	0.0060518	0.768565
cg07292298	0.00768752	0.00640578	0.233438	-0.00212451	0.00360362	0.557057	-0.00472228	0.00516599	0.363245
cg07292311	-0.00464916	0.00709035	0.513787	0.00388519	0.00398873	0.3328	0.0025915	0.00571807	0.65155
cg07292334	0.00468855	0.0100072	0.640615	-0.00244759	0.00562965	0.664833	0.000521682	0.00807041	0.948611
cg07292358	-0.0895886	0.0370676	0.0177924	0.0433508	0.0208527	0.0406403	0.0434045	0.0298934	0.15019
cg07292375	0.000478149	0.00919711	0.958659	-0.00752962	0.00517391	0.149268	0.00324423	0.00741708	0.662931
cg07292383	0.0184452	0.0109523	0.0958222	-0.00888998	0.00616128	0.15273	-0.0132011	0.00883253	0.138721
cg07292391	-0.0103902	0.0151828	0.495621	0.00387287	0.00854121	0.651392	-0.000518254	0.0122443	0.966338
cg07292413	-0.0175765	0.0145876	0.231588	0.00269344	0.00820638	0.743558	0.00722247	0.0117643	0.5409
cg07292442	0.00533023	0.00708404	0.453872	-0.00214437	0.00398518	0.591925	0.000401922	0.00571298	0.944078
cg07292445	-0.00309538	0.004798	0.520574	-0.00108563	0.00269915	0.688538	0.00404476	0.00386938	0.298837
cg07292495	-0.00745927	0.008797	0.398857	-0.00148454	0.00494882	0.764926	0.0113413	0.00709441	0.113615
cg07292606	0.00429919	0.0115151	0.709816	-0.00359018	0.00647792	0.580885	-0.00614897	0.00928645	0.50967
cg07292612	-0.00441107	0.00783471	0.574906	0.00674745	0.00440748	0.129505	0.00421524	0.00631836	0.506488
cg07292647	0.00205064	0.012342	0.868432	-0.0111343	0.0069431	0.1125	-0.00125843	0.00995331	0.899688
cg07292654	0.0137202	0.0113289	0.229222	-0.00478021	0.00637315	0.455293	-0.00916025	0.00913626	0.318887
cg07292720	-0.000162454	0.00958193	0.986513	-0.00461016	0.00539039	0.394814	-0.00182931	0.00772742	0.813436
cg07292754	-0.0269756	0.0150661	0.0769369	-0.00203292	0.00847556	0.811019	0.0207925	0.0121502	0.0906748
cg07292755	-0.0014294	0.00985037	0.884967	0.00425741	0.0055414	0.444444	0.000339542	0.00794391	0.966007
cg07292773	0.00163895	0.0256036	0.949111	-0.0181982	0.0144035	0.209879	0.0133733	0.0206482	0.51894
cg07292789	0.0382319	0.0178578	0.0351446	-0.00797853	0.010046	0.429292	-0.0319821	0.0144015	0.029028
cg07292807	0.0429161	0.0141467	0.00320441	-0.0166371	0.00795835	0.0395583	-0.0184815	0.0114087	0.10895
cg07292816	-0.0175664	0.0111895	0.120154	0.0134724	0.00629475	0.0351991	0.0124643	0.00902386	0.170818
cg07292968	-0.0176676	0.00915414	0.0569401	0.00245412	0.00514973	0.634903	0.00799386	0.00738242	0.281949
cg07292994	-2.64262e-05	0.00267693	0.992147	-0.000722831	0.00150593	0.632467	0.0018006	0.00215883	0.406582
cg07293059	-0.00838483	0.00844657	0.323679	0.000697905	0.00475169	0.883578	0.00676557	0.0068118	0.323425
cg07293152	-0.0256614	0.0136153	0.0628821	-0.000456601	0.00765942	0.952604	0.00518367	0.0109802	0.63807
cg07293188	0.0053094	0.0107969	0.624162	0.00168767	0.00607387	0.781796	-0.0110413	0.00870722	0.208238
cg07293314	-0.00193753	0.00355329	0.58699	-0.00134585	0.00199893	0.502593	0.00107908	0.00286558	0.707434
cg07293320	-0.00581855	0.00738652	0.433049	0.00161201	0.00415535	0.699033	0.00531066	0.00595692	0.375171
cg07293329	0.00542165	0.00946207	0.568165	-0.00609095	0.00532296	0.25572	-0.00257412	0.00763075	0.736696
cg07293353	-0.00225581	0.00344312	0.514132	-0.000264865	0.00193695	0.891557	0.000223959	0.00277673	0.935905
cg07293387	0.00363405	0.00677708	0.593203	-0.00416766	0.0038125	0.277414	-0.00271234	0.00546543	0.620983
cg07293401	0.00591946	0.00810577	0.467228	-0.00659077	0.00455997	0.152035	-0.00397426	0.00653696	0.54483
cg07293406	-0.00166383	0.0088494	0.851313	0.00201473	0.0049783	0.686713	0.00282542	0.00713667	0.69317
cg07293541	-0.00584104	0.00897181	0.516774	0.00346754	0.00504716	0.493936	0.00272112	0.00723539	0.707791
cg07293650	-0.00993885	0.0132566	0.455487	-0.00213424	0.00745759	0.775433	0.000634134	0.0106909	0.95284
cg07293659	-0.000799325	0.0117982	0.946144	-0.00298607	0.00663716	0.653927	0.00472788	0.00951474	0.620542
cg07293661	0.0063373	0.0171995	0.713447	-0.00218028	0.00967571	0.822259	-0.00832948	0.0138707	0.549764
cg07293732	0.000589196	0.00849209	0.944849	-0.00550109	0.00477729	0.252752	0.00657812	0.00684851	0.339518
cg07293736	-0.0167178	0.0285295	0.559439	-0.0358056	0.0160495	0.0283178	0.0320522	0.0230079	0.167222
cg07293820	-0.00969186	0.00835095	0.249066	0.00437641	0.00469789	0.354198	0.012198	0.00673469	0.0736383
cg07293857	-0.0305562	0.0103482	0.00407064	0.00817462	0.00582144	0.163895	0.0172992	0.00834536	0.0412094
cg07293947	0.00126737	0.00274725	0.645745	-0.000850988	0.00154549	0.583333	-0.00304246	0.00221554	0.173291
cg07293972	-0.0139221	0.0127228	0.276932	-0.0023179	0.00715731	0.746847	0.0152431	0.0102604	0.141077
cg07293993	-0.00914603	0.011307	0.420843	0.00436265	0.00636087	0.494669	0.00239802	0.00911865	0.793203
cg07294097	-0.00193931	0.0115982	0.867604	0.000566357	0.00652468	0.931033	0.000319362	0.00935349	0.972843
cg07294132	0.00563504	0.00711672	0.430679	-0.000812816	0.00400356	0.839602	-0.00125824	0.00573933	0.826996
cg07294175	-0.00206405	0.0152771	0.892846	-0.00231068	0.00859424	0.788686	0.00917289	0.0123203	0.458607
cg07294177	-0.0011941	0.00304379	0.695812	-0.0021383	0.00171231	0.215173	0.00192189	0.00245468	0.435834
cg07294234	-0.000632382	0.00398186	0.874191	0.000763039	0.00224003	0.734216	-0.00118112	0.0032112	0.713927
cg07294263	-5.19235e-05	0.0235518	0.998246	0.00493353	0.0132492	0.710549	-0.014644	0.0189935	0.442844
cg07294289	0.00265316	0.00344762	0.443692	-0.00259646	0.00193948	0.184226	0.000818591	0.00278036	0.769155
cg07294295	-0.0113749	0.0250406	0.650801	-0.000206147	0.0140868	0.988358	-0.00480927	0.0201942	0.812337
cg07294313	-0.00233943	0.00728984	0.749061	-0.00460243	0.00410096	0.264903	-0.000126631	0.00587895	0.982866
cg07294323	0.00604809	0.0114414	0.598451	-0.0144603	0.00643646	0.0272559	0.000383371	0.00922702	0.966956
cg07294406	-0.000922202	0.0057982	0.874007	-0.00164823	0.00326182	0.61465	0.000888236	0.004676	0.849796
cg07294541	-0.00455099	0.0175779	0.796335	-0.00091001	0.00988858	0.926894	0.0071481	0.0141758	0.615393
cg07294578	-0.00290171	0.010867	0.7901	0.00685296	0.0061133	0.265449	-0.000567876	0.00876375	0.948487
cg07294624	-0.00275004	0.0119793	0.81898	-0.00495293	0.00673904	0.464387	0.0084669	0.00966079	0.383272
cg07294652	0.0198038	0.0134766	0.14539	-0.0118801	0.00758138	0.120829	-0.0216346	0.0108683	0.0497367
cg07294717	-0.0013995	0.00352747	0.692552	-0.0013163	0.00198441	0.50892	0.000500703	0.00284475	0.860705
cg07294734	0.0130307	0.0153503	0.398326	-0.012316	0.00863541	0.157469	-0.0182036	0.0123793	0.145123
cg07294774	-0.0143824	0.0291825	0.623395	-0.00341039	0.0164168	0.835931	-0.0180541	0.0235344	0.445127
cg07294814	0.0011309	0.0117059	0.923264	-0.00028698	0.00658523	0.965342	-0.000331831	0.00944029	0.972042
cg07294825	-0.00804674	0.00927334	0.387986	0.00100677	0.00521679	0.847431	0.00215817	0.00747855	0.773605
cg07294870	0.00433698	0.00339388	0.20477	-0.000566497	0.00190925	0.767411	-0.00313815	0.00273702	0.254781
cg07294914	-0.000916911	0.0137738	0.947081	0.00395015	0.00774857	0.61152	0.00327902	0.011108	0.768565
cg07295003	0.032958	0.0280496	0.243279	-0.0171879	0.0157795	0.279121	-0.0296192	0.0226208	0.193934
cg07295024	-0.00795395	0.00757629	0.296764	0.000725005	0.0042621	0.865332	0.00784338	0.00610995	0.202734
cg07295034	0.00496065	0.00278314	0.0782561	-0.000545491	0.00156568	0.728397	-0.00268051	0.00224449	0.235697
cg07295086	-0.0205182	0.0226248	0.367028	0.0116078	0.0127277	0.364343	0.00352637	0.0182459	0.847209
cg07295092	0.00129188	0.00357769	0.718926	-0.00180741	0.00201266	0.371711	0.000378839	0.00288526	0.895847
cg07295109	-0.00492398	0.00593778	0.409278	0.00159794	0.00334034	0.633611	0.000278407	0.00478856	0.953774
cg07295172	-0.00254966	0.00935626	0.785892	8.61712e-05	0.00526344	0.986976	-0.00463875	0.00754543	0.540345
cg07295246	0.0131898	0.0139434	0.346854	-0.0188537	0.00784395	0.018409	-0.014547	0.0112447	0.199282
cg07295248	0.00228743	0.00456231	0.617403	-0.00074604	0.00256657	0.772007	-0.000396618	0.00367931	0.914411
cg07295281	-0.0140618	0.012805	0.27524	0.00082562	0.00720357	0.909022	0.0114338	0.0103267	0.271329
cg07295307	0.0276341	0.0102949	0.0087374	-0.0130695	0.00579149	0.0265934	-0.0231566	0.00830241	0.00652115
cg07295342	0.0109979	0.00886686	0.218262	-0.000261336	0.00498812	0.95834	-0.0106205	0.00715074	0.141183
cg07295362	-0.00921136	0.0106434	0.389226	0.000261947	0.00598751	0.965207	0.0061123	0.00858343	0.47835
cg07295518	0.0155065	0.00887966	0.084373	0.000426839	0.00499533	0.932106	-0.0107464	0.00716107	0.137148
cg07295520	-0.00832765	0.0120414	0.491081	0.0018536	0.00677396	0.785029	0.00231691	0.00971084	0.811998
cg07295522	-0.0128404	0.0276043	0.643008	0.00431215	0.015529	0.78193	-0.00534946	0.0222617	0.810677
cg07295523	-0.0084198	0.00370123	0.0254312	-0.00220094	0.00208215	0.293483	0.00939019	0.00298488	0.00228231
cg07295550	-0.0229035	0.0173087	0.189305	0.00605147	0.00973715	0.535945	0.0131623	0.0139587	0.348384
cg07295552	-0.0023534	0.00289558	0.418627	0.00285491	0.00162893	0.0832709	0.00108258	0.00233516	0.64412
cg07295585	0.00259269	0.00775961	0.739107	-0.00433995	0.00436523	0.322944	0.000252776	0.0062578	0.967874
cg07295586	0.00238232	0.00779236	0.760562	0.00136557	0.00438365	0.756172	-0.00792379	0.00628421	0.210793
cg07295669	-0.0229246	0.00886508	0.0114148	0.00865709	0.00498712	0.0862069	0.0183109	0.00714931	0.0121958
cg07295678	-0.00186059	0.00614849	0.762927	0.00256162	0.00345888	0.460981	-9.0322e-06	0.00495849	0.998551
cg07295822	-0.0437344	0.0208483	0.0388974	0.0250353	0.0117284	0.0356737	0.0242571	0.0168133	0.15277
cg07295884	-0.00674153	0.00891592	0.451666	0.000366604	0.00501572	0.941905	0.00662621	0.00719031	0.359373
cg07295904	-0.0073565	0.0168757	0.663997	-0.00181527	0.00949353	0.848816	0.00328115	0.0136095	0.810064
cg07295918	0.0659646	0.0248412	0.00945558	-0.022199	0.0139746	0.115881	-0.0528321	0.0200334	0.00993795
cg07295991	0.0052584	0.0170309	0.758263	-0.000358358	0.00958088	0.970251	-0.00517461	0.0137347	0.707295
cg07295996	0.0019291	0.00241664	0.426946	-0.00277222	0.0013595	0.0445422	-0.00064521	0.00194892	0.741414
cg07296055	0.00259428	0.00677721	0.702828	-0.0058679	0.00381257	0.127497	-0.00078641	0.00546553	0.885932
cg07296076	0.00570616	0.00856042	0.506849	-0.00940995	0.00481573	0.0539894	0.00313259	0.00690362	0.651157
cg07296086	-0.0163897	0.011951	0.173859	0.0203376	0.00672315	0.00328802	0.000605743	0.009638	0.950034
cg07296147	0.00129329	0.00369036	0.726868	-0.00239529	0.00207604	0.251825	0.00336411	0.00297612	0.261501
cg07296256	-0.000416258	0.00483249	0.93156	-0.000362198	0.00271856	0.894325	-0.00249741	0.0038972	0.523362
cg07296260	-0.0134955	0.0149348	0.368748	0.00329008	0.00840171	0.696336	0.0123709	0.0120443	0.307279
cg07296279	-0.00956397	0.00356133	0.00870714	-0.000163487	0.00200345	0.935154	0.00947729	0.00287206	0.00141491
cg07296313	-0.00332172	0.012098	0.784314	0.00587441	0.00680583	0.390488	-0.000148319	0.00975653	0.987907
cg07296387	0.00804199	0.0278185	0.773218	-0.0196259	0.0156495	0.213248	0.00846974	0.0224345	0.706719
cg07296462	0.0127949	0.0113363	0.262214	-0.00196351	0.0063773	0.758919	-0.0132788	0.00914221	0.150053
cg07296473	-0.001336	0.0086295	0.877332	0.00249566	0.00485459	0.608529	-0.00204572	0.00695933	0.76951
cg07296565	-0.00430092	0.00313818	0.174135	0.000238927	0.00176541	0.892664	0.00366916	0.00253081	0.150795
cg07296597	-0.0431963	0.0156685	0.00714068	0.0195685	0.00881442	0.0290766	0.030291	0.012636	0.0187119
cg07296650	0.00666139	0.00839175	0.429521	-0.00408117	0.00472084	0.389747	-0.00865735	0.00676759	0.204295
cg07296661	0.00217015	0.00663757	0.74451	0.00223772	0.00373402	0.55058	-0.00221473	0.00535292	0.680105
cg07296665	0.00819304	0.0188662	0.665192	0.0145684	0.0106133	0.173471	0.0128054	0.0152148	0.402348
cg07296705	0.00608892	0.0148039	0.681885	-0.00691975	0.00832808	0.408361	-0.000950588	0.0119388	0.936725
cg07296747	0.00131383	0.0104672	0.900409	0.00820134	0.00588842	0.167315	-0.00305959	0.00844137	0.717914
cg07296772	0.0224722	0.0107388	0.0393657	-0.00788319	0.00604121	0.195448	-0.0191584	0.0086604	0.0296356
cg07296816	-0.00010615	0.00299177	0.97178	0.0023285	0.00168304	0.170132	-0.00132034	0.00241273	0.585649
cg07296835	-0.00918363	0.00618286	0.141154	0.00548712	0.00347822	0.11838	0.00403346	0.00498622	0.420818
cg07296841	-0.00749052	0.016069	0.642304	-0.0123077	0.00903977	0.176954	0.011613	0.012959	0.372712
cg07296854	-0.00531783	0.0037776	0.162859	0.00328499	0.00212512	0.12587	0.00295928	0.00304647	0.334116
cg07296855	-0.0296244	0.00910766	0.00164056	0.00385764	0.00512358	0.453579	0.0218993	0.00734494	0.00374053
cg07296918	0.00293483	0.00303171	0.335769	-0.000501141	0.00170551	0.7696	-0.0025426	0.00244495	0.301317
cg07296926	-0.00115667	0.00859481	0.893264	-0.00664521	0.00483508	0.172938	0.00361404	0.00693135	0.603441
cg07296960	0.00663462	0.0230124	0.773814	-0.00643957	0.0129458	0.620174	-0.00286118	0.0185585	0.877841
cg07296963	-0.00642317	0.00746143	0.391743	0.00869161	0.00419749	0.0414235	0.00186739	0.00601733	0.757065
cg07296978	0.0156366	0.0152496	0.308096	0.00349743	0.00857879	0.684531	-0.0131449	0.0122982	0.288163
cg07296995	-0.0291226	0.0414854	0.484599	0.0247334	0.0233379	0.292241	0.00586531	0.0334562	0.861251
cg07297018	-0.030636	0.0179306	0.0911774	0.00703421	0.010087	0.487484	0.0237755	0.0144603	0.10383
cg07297035	-0.00905717	0.00871391	0.30157	-0.000544839	0.00490208	0.911764	0.00869731	0.00702739	0.219261
cg07297039	-0.000227172	0.00507909	0.96443	-0.000615117	0.00285728	0.830064	0.00577092	0.00409607	0.162515
cg07297063	-9.63956e-05	0.00863715	0.991121	-0.000638111	0.0048589	0.895826	-0.00301117	0.00696549	0.66662
cg07297068	0.00613738	0.0187417	0.744115	-0.0056747	0.0105433	0.591825	-0.00601219	0.0151143	0.691789
cg07297111	-0.015391	0.00971569	0.116875	0.0044661	0.00546564	0.416142	0.016778	0.00783529	0.0351096
cg07297115	0.000105763	0.0129764	0.993516	-0.0104113	0.00729998	0.15747	-0.000880826	0.0104649	0.93312
cg07297153	-0.00588456	0.0135741	0.665739	-0.010577	0.0076362	0.169643	0.0156673	0.0109469	0.156037
cg07297178	-0.00479983	0.00924421	0.604953	0.00219383	0.0052004	0.674193	-0.00484204	0.00745506	0.517769
cg07297198	0.00580027	0.00850694	0.497201	0.00113956	0.00478565	0.81236	-0.00225402	0.00686049	0.743303
cg07297212	0.00362374	0.00883243	0.682635	0.000735594	0.00496876	0.882659	0.0051144	0.00712298	0.474717
cg07297242	0.0286107	0.022346	0.203904	-0.00568718	0.0125709	0.652128	-0.0330458	0.0180211	0.0701942
cg07297251	0.0030165	0.0128186	0.814524	0.0034075	0.00721119	0.63776	-0.0127001	0.0103376	0.22264
cg07297262	0.00227352	0.00284739	0.426831	-0.000623786	0.00160182	0.697938	0.000434301	0.0022963	0.850441
cg07297322	-0.00615494	0.0164012	0.708392	0.00725873	0.00922663	0.433637	-0.00382253	0.0132269	0.773287
cg07297326	0.00838594	0.00776171	0.283009	-0.00227366	0.00436641	0.603918	-0.00515623	0.00625949	0.412389
cg07297387	-0.00399505	0.0285251	0.888949	-0.0130028	0.016047	0.420034	0.013001	0.0230043	0.573457
cg07297407	-0.00731149	0.00967707	0.452009	0.00390347	0.00544391	0.475319	0.00276558	0.00780415	0.723937
cg07297410	-0.00294076	0.0169314	0.862525	-0.00406661	0.00952488	0.670498	0.00401419	0.0136544	0.769487
cg07297467	-0.00437505	0.0196309	0.824175	0.00449354	0.0110435	0.685109	-0.00563046	0.0158315	0.722984
cg07297540	0.000592687	0.0125719	0.962509	-0.00298566	0.00707242	0.673978	0.000828357	0.0101387	0.935075
cg07297567	-0.000923605	0.00937715	0.921771	0.00100817	0.00527519	0.84889	0.00052593	0.00756227	0.944718
cg07297582	-0.00139241	0.00468729	0.767144	0.00293167	0.00263687	0.26936	0.000350462	0.0037801	0.92635
cg07297604	0.00513603	0.00405385	0.208633	-0.000702846	0.00228052	0.758688	-0.00228147	0.00326925	0.487172
cg07297608	0.0137824	0.0116777	0.2412	-0.0111454	0.00656939	0.0934389	-0.00555668	0.00941758	0.556734
cg07297681	-0.00548285	0.0122155	0.654686	0.00603476	0.00687191	0.382323	-0.00192885	0.00985126	0.845236
cg07297702	-0.00143619	0.00849626	0.866169	0.00512915	0.00477964	0.286253	-0.00665758	0.00685187	0.333985
cg07297764	-0.0061899	0.0185474	0.739402	0.0129311	0.010434	0.218637	-0.000810144	0.0149577	0.956933
cg07297777	0.00339008	0.0238017	0.887077	-0.0174063	0.0133898	0.197127	-0.0102084	0.0191951	0.596236
cg07297802	0.00455692	0.00553831	0.412924	-0.00206248	0.00311562	0.509774	-0.00534623	0.00446641	0.23464
cg07297830	0.00844983	0.0132638	0.525798	-0.00275315	0.00746164	0.713064	-0.00054978	0.0106967	0.95913
cg07297832	-0.0189684	0.0131942	0.15421	0.000448315	0.00742249	0.951979	0.0227197	0.0106405	0.0356222
cg07297879	0.000486262	0.0158523	0.975601	-0.00958089	0.00891784	0.285706	0.00340329	0.0127842	0.790722
cg07297880	0.0253186	0.0262255	0.337074	-0.000128114	0.0147534	0.993092	-0.010323	0.0211497	0.626743
cg07297896	0.0080484	0.00516274	0.122726	0.000669832	0.00290434	0.818155	-0.00313378	0.00416353	0.453725
cg07297905	0.000240306	0.00257048	0.925737	0.000965604	0.00144605	0.506099	-0.00139391	0.00207299	0.503142
cg07297906	0.00296743	0.00606198	0.625739	-0.00193517	0.00341022	0.571896	0.00196792	0.00488873	0.688295
cg07297954	0.00729029	0.00309176	0.020671	-0.00172307	0.0017393	0.324658	-0.00259972	0.00249338	0.300066
cg07297964	-0.0132589	0.0116474	0.258173	-0.00104294	0.00655236	0.873912	0.013028	0.00939317	0.169079
cg07297980	-0.0385431	0.0265178	0.149774	0.0395554	0.0149178	0.00955679	0.0405127	0.0213855	0.0615728
cg07298044	0.0014074	0.0123224	0.909337	0.000518998	0.00693204	0.940495	0.00206152	0.00993746	0.836155
cg07298104	0.0115982	0.00688288	0.0956412	-0.00307831	0.00387202	0.42882	-0.0113779	0.00555075	0.0434669
cg07298177	-0.0184197	0.0133023	0.169771	-0.000719731	0.00748334	0.923606	0.0101171	0.0107278	0.348317
cg07298211	-0.00625356	0.0108578	0.56617	0.00951414	0.00610814	0.12304	0.00188387	0.00875635	0.830171
cg07298257	0.00738716	0.0105492	0.48568	-0.00102639	0.00593455	0.8631	-0.00949538	0.0085075	0.267516
cg07298299	0.00409939	0.0119324	0.732032	-0.0081677	0.00671266	0.227063	-0.00678149	0.00962297	0.482911
cg07298347	0.0164665	0.00712873	0.0233194	-0.00960298	0.00401032	0.0188384	-0.0075478	0.00574902	0.192755
cg07298363	0.00010747	0.0106202	0.99195	-0.0090564	0.00597448	0.133268	0.0061532	0.00856474	0.47446
cg07298397	-0.0355648	0.0165046	0.0340032	0.0090498	0.0092848	0.33248	0.0334034	0.0133103	0.0139834
cg07298431	0.00236726	0.00868589	0.785867	0.00313873	0.00488632	0.522374	-0.00176124	0.0070048	0.802086
cg07298437	-0.00224543	0.0069137	0.746146	-4.19142e-05	0.00388936	0.991427	0.000897594	0.00557561	0.872487
cg07298447	0.027477	0.0206064	0.185955	-0.0191875	0.0115923	0.101574	-0.0147541	0.0166182	0.377137
cg07298472	-0.00564681	0.00696264	0.419622	0.00459082	0.00391689	0.244449	0.0033323	0.00561508	0.554452
cg07298473	0.0133957	0.0120879	0.270906	-0.0150432	0.00680017	0.0296361	-0.0110413	0.00974841	0.260556
cg07298482	0.0155292	0.0127416	0.226299	-0.0033331	0.00716788	0.643117	-0.0150777	0.0102755	0.145975
cg07298500	-0.0129663	0.0110759	0.245002	-0.00102167	0.00623083	0.870144	0.0164204	0.00893224	0.0695072
cg07298508	0.00245472	0.00847879	0.772894	0.00763304	0.00476981	0.113246	-0.00237143	0.00683778	0.72959
cg07298547	0.0228072	0.0364841	0.533562	-0.0253361	0.0205244	0.220442	-0.0251123	0.0294229	0.395784
cg07298548	0.0104039	0.0165063	0.53019	0.00179999	0.00928575	0.84676	-0.0125136	0.0133116	0.349856
cg07298638	-0.0106473	0.00918862	0.249805	-0.00169614	0.00516913	0.743621	0.00694667	0.00741023	0.351187
cg07298673	-0.0223266	0.0234488	0.343726	0.00207921	0.0131913	0.875131	0.00596234	0.0189105	0.753312
cg07298692	0.00451836	0.0159943	0.778249	-0.0161014	0.00899773	0.077097	-0.00667551	0.0128987	0.606129
cg07298726	0.00329727	0.00818482	0.688069	-0.00721917	0.00460444	0.120626	-0.0058835	0.00660071	0.375261
cg07298766	0.0230079	0.0117663	0.0538196	-0.00731718	0.00661921	0.272085	-0.011534	0.009489	0.227538
cg07298772	0.021885	0.0180558	0.228841	-0.00566002	0.0101574	0.578834	-0.0101151	0.0145612	0.489162
cg07298784	-0.0124431	0.00771936	0.110684	0.000837075	0.00434259	0.847607	0.0125796	0.00622534	0.0464569
cg07298838	-0.00403375	0.00719446	0.576494	0.00934012	0.0040473	0.0234435	0.00171718	0.00580203	0.767981
cg07298845	-0.00519826	0.0121541	0.669955	0.00682484	0.0068374	0.321033	0.00367375	0.00980178	0.708739
cg07298875	-0.000295883	0.00915618	0.974297	0.00272841	0.00515088	0.597703	-0.00155678	0.00738407	0.833525
cg07298878	-0.0205582	0.00893998	0.0239238	0.00398589	0.00502926	0.430252	0.0115402	0.00720972	0.113165
cg07298893	-0.00430894	0.00818937	0.600146	0.00386505	0.004607	0.403849	-0.00146995	0.00660438	0.824402
cg07298917	-0.00369615	0.0135656	0.785925	-0.00294578	0.00763143	0.700456	0.0060654	0.0109401	0.580747
cg07298982	-0.0125129	0.0106939	0.245233	0.00503125	0.00601595	0.405321	0.00111219	0.00862419	0.897693
cg07298985	0.0655232	0.0574207	0.25703	0.0335251	0.0323025	0.302284	-0.0881098	0.0463074	0.0604631
cg07298996	-0.0104107	0.0098458	0.293335	0.00518816	0.00553883	0.351572	0.0105135	0.00794022	0.189023
cg07299078	0.00394203	0.013074	0.763757	-0.000542893	0.00735487	0.941332	-0.00376037	0.0105436	0.722238
cg07299090	-0.00479678	0.00690992	0.489458	-0.000606144	0.00388723	0.876456	0.0065112	0.00557256	0.245896
cg07299095	0.00453004	0.00791228	0.568472	-0.0106282	0.00445111	0.0191676	0.00283867	0.00638092	0.657546
cg07299144	-0.0213637	0.0268273	0.428051	-0.000408625	0.0150919	0.978463	0.00248308	0.021635	0.908897
cg07299206	0.0029389	0.00993174	0.768021	-0.0169925	0.00558718	0.00313155	-0.00206716	0.00800952	0.796963
cg07299291	0.0233148	0.0186049	0.213586	0.000677286	0.0104663	0.948556	-0.00881496	0.0150041	0.558422
cg07299295	-0.00627462	0.0117933	0.59608	-0.00541976	0.00663441	0.41626	0.00723585	0.00951079	0.448879
cg07299305	0.0134838	0.0403681	0.739187	-0.00830341	0.0227094	0.715544	-0.00896785	0.0325552	0.783626
cg07299322	0.00926491	0.0204071	0.650983	0.00247923	0.0114802	0.829538	-0.0117928	0.0164574	0.475608
cg07299462	-0.000532249	0.0026806	0.843085	-0.000369732	0.001508	0.806907	0.000544038	0.00216179	0.801911
cg07299518	0.0368344	0.017338	0.0365339	-0.0120847	0.00975365	0.218758	-0.032935	0.0139824	0.0208022
cg07299525	-0.00229148	0.00298802	0.445273	-2.23815e-05	0.00168094	0.989408	-0.00142266	0.00240971	0.5565
cg07299526	-0.0102047	0.00931575	0.276424	0.00507858	0.00524065	0.335257	0.00880723	0.00751275	0.24435
cg07299606	0.0179686	0.0180035	0.321081	-0.006934	0.010128	0.495436	-0.0217514	0.014519	0.137804
cg07299651	-0.00695412	0.0138374	0.616574	0.00121494	0.00778436	0.876344	0.00461779	0.0111593	0.680058
cg07299707	0.0118893	0.011343	0.297539	-0.00504681	0.00638112	0.431205	0.00428851	0.00914768	0.640407
cg07299736	0.032603	0.0176074	0.067547	-0.022925	0.0099052	0.0230558	-0.01402	0.0141997	0.326274
cg07299746	0.0139911	0.00928208	0.135436	-0.00216869	0.00522171	0.678953	-0.0163722	0.00748561	0.0314772
cg07299762	-0.0231253	0.011647	0.0503109	-0.00185168	0.00655211	0.778164	0.021662	0.00939281	0.0235317
cg07299772	0.00172319	0.0128247	0.893432	-0.00791637	0.00721465	0.275625	-0.010145	0.0103426	0.329429
cg07299810	-8.70873e-05	0.00675759	0.989748	-0.00531715	0.00380153	0.165545	0.00287514	0.00544971	0.599168
cg07299819	-0.00385265	0.00766892	0.616705	-0.00102146	0.00431421	0.813408	-0.00137158	0.00618466	0.825024
cg07299871	0.000470584	0.00694106	0.946106	0.000520833	0.00390475	0.894205	0.000451728	0.00559767	0.935871
cg07299883	-0.0110669	0.0153272	0.47225	0.0106356	0.00862244	0.220796	0.0049889	0.0123607	0.687514
cg07299908	-0.0288249	0.010938	0.00998928	0.00850251	0.00615324	0.170656	0.022021	0.00882101	0.0144754
cg07300030	-0.00579455	0.00685087	0.400032	0.0100624	0.00385401	0.0106728	-0.00446771	0.00552493	0.420977
cg07300043	0.0122742	0.0120332	0.310609	0.00716062	0.00676939	0.293146	-0.013149	0.00970428	0.179017
cg07300050	-0.00718299	0.00742285	0.335946	0.00499472	0.00417578	0.234977	-0.000248274	0.00598621	0.967015
cg07300060	-0.0202495	0.0128268	0.118123	0.0022963	0.00721582	0.75109	0.0150141	0.0103443	0.150338
cg07300063	0.0157511	0.00744393	0.0372733	-0.00240339	0.00418764	0.567535	-0.00981952	0.00600321	0.105598
cg07300076	0.00657803	0.00934619	0.483469	-0.00726522	0.00525777	0.170652	0.000769633	0.00753731	0.91891
cg07300166	-0.00559782	0.0262783	0.831821	0.00954261	0.0147831	0.520336	0.00723197	0.0211923	0.733755
cg07300178	0.0103187	0.00952309	0.281629	0.0089276	0.00535729	0.099307	-0.00597583	0.00767996	0.438667
cg07300217	-0.0130797	0.00750348	0.0849227	0.0045209	0.00422114	0.287195	0.00451597	0.00605124	0.457552
cg07300292	-0.0261285	0.00815899	0.00191821	0.00527568	0.0045899	0.253611	0.0214629	0.00657988	0.00159397
cg07300349	-0.00359628	0.0127963	0.779362	0.00687013	0.00719864	0.342605	0.00348306	0.0103196	0.736559
cg07300360	0.00528904	0.0114631	0.645692	0.00109626	0.00644866	0.865416	-0.000760933	0.0092445	0.934592
cg07300384	0.000572068	0.00763621	0.940458	0.00472076	0.00429581	0.274905	-0.00259951	0.00615827	0.674006
cg07300386	-0.00278639	0.0111258	0.802848	-0.00568133	0.00625891	0.366593	0.00218223	0.00897249	0.808426
cg07300394	-0.0334586	0.0150048	0.0283928	0.0197862	0.00844108	0.0214094	0.0276557	0.0121008	0.0247755
cg07300408	0.000316206	0.0133105	0.981103	-0.0135036	0.00748792	0.0748714	0.00161125	0.0107343	0.881039
cg07300451	-0.00148009	0.00571423	0.796248	0.00440303	0.00321459	0.174387	-0.000185851	0.00460829	0.967925
cg07300466	-0.00136415	0.00298245	0.648555	1.93077e-05	0.0016778	0.990845	0.000681107	0.00240522	0.777728
cg07300558	-0.000699897	0.00325852	0.830446	0.00245584	0.00183311	0.18391	-0.000344569	0.00262786	0.895989
cg07300559	-0.000325271	0.00898826	0.971217	-0.00110406	0.00505642	0.827682	0.00310615	0.00724865	0.66936
cg07300574	0.0196283	0.0124137	0.117551	-0.00142659	0.00698344	0.838622	-0.0207258	0.0100111	0.0414612
cg07300597	0.0063371	0.00972129	0.516238	-0.00146973	0.00546879	0.788774	-0.00525644	0.00783981	0.504369
cg07300610	0.00691294	0.012191	0.572174	0.00145477	0.00685817	0.832519	-0.000270145	0.00983156	0.978143
cg07300640	0.00510734	0.00942599	0.589349	0.00453912	0.00530267	0.394401	-0.000857556	0.00760166	0.910446
cg07300660	0.00318956	0.0039074	0.416617	-0.00224229	0.00219814	0.310582	-0.00203159	0.00315115	0.520849
cg07300799	0.00369892	0.0141037	0.793751	0.00368532	0.00793413	0.643485	-0.00681379	0.011374	0.550722
cg07300815	0.0193511	0.0121616	0.115287	-0.0177358	0.00684163	0.0112203	-0.00285245	0.00980785	0.771887
cg07300846	0.0101516	0.0235927	0.668076	-0.0182322	0.0132722	0.173144	-0.00210844	0.0190265	0.912023
cg07300857	-0.00128581	0.0183601	0.944332	-0.0143138	0.0103286	0.169422	0.0189294	0.0148067	0.204575
cg07300934	-0.0223014	0.0296029	0.453319	0.0284513	0.0166533	0.0912028	0.0122122	0.0238734	0.610301
cg07300976	-0.0037529	0.00794646	0.637942	-0.0052152	0.00447034	0.246626	-0.000665502	0.00640848	0.917535
cg07300983	0.00135866	0.00930359	0.884239	0.00278636	0.00523381	0.595854	-0.0010003	0.00750295	0.894255
cg07301004	0.00345059	0.00242021	0.157606	0.000812298	0.00136151	0.552349	-0.00118208	0.0019518	0.546369
cg07301044	-0.0121897	0.0155476	0.435206	0.00443546	0.00874645	0.613387	0.0122913	0.0125385	0.329727
cg07301061	0.0369585	0.0282643	0.194534	-0.0249142	0.0159003	0.120854	-0.032763	0.0227939	0.154287
cg07301105	0.00956638	0.00783312	0.225359	-0.00601909	0.00440658	0.175563	-0.00734394	0.00631708	0.248264
cg07301148	0.0067274	0.00640312	0.2964	0.000467855	0.00360213	0.896966	-0.00139294	0.00516385	0.788007
cg07301180	-0.00507766	0.00607209	0.405371	-0.00277632	0.0034159	0.418624	0.00631617	0.00489688	0.200606
cg07301298	0.00421131	0.0151428	0.781606	0.0109807	0.0085187	0.20089	0.00377561	0.012212	0.757947
cg07301303	0.000411873	0.0114463	0.97138	0.00448366	0.00643921	0.488137	0.01029	0.00923095	0.268109
cg07301329	0.0136264	0.0259952	0.601512	-0.0206167	0.0146238	0.162247	-0.0152425	0.020964	0.469175
cg07301349	0.0151943	0.00962031	0.11796	-0.0104736	0.00541198	0.0562832	-0.0089595	0.00775837	0.251402
cg07301376	-0.00023764	0.0110696	0.982923	-0.00403017	0.00622731	0.519261	0.00626545	0.00892718	0.484697
cg07301424	-0.00782149	0.0141367	0.581526	-0.00117953	0.00795269	0.882443	-0.00354743	0.0114006	0.75644
cg07301433	0.00191499	0.00368012	0.604165	-0.00190465	0.00207028	0.360178	-0.000774952	0.00296786	0.794636
cg07301479	-0.00585534	0.0114125	0.609238	0.00574766	0.0064202	0.373183	-0.00275133	0.00920371	0.765718
cg07301505	0.00553471	0.00289964	0.0596682	-0.0008191	0.00163121	0.616866	-0.00532679	0.00233844	0.0252398
cg07301508	0.0138616	0.00498476	0.00667652	-0.00434694	0.00280422	0.124823	-0.0095665	0.00402	0.0195633
cg07301537	0.0123644	0.00475406	0.0109675	-0.00396157	0.00267443	0.142231	-0.012054	0.00383395	0.00229552
cg07301561	-0.00681797	0.00618984	0.273798	0.00695087	0.00348214	0.0491189	0.00921245	0.00499184	0.0684464
cg07301574	-0.000470232	0.00892782	0.958118	0.00470052	0.00502242	0.351973	-0.00208	0.00719991	0.773367
cg07301594	-0.0193291	0.0176013	0.275234	0.00610422	0.00990177	0.539227	0.00802541	0.0141947	0.573305
cg07301616	0.00133173	0.0153207	0.930937	0.0118799	0.00861876	0.171705	-0.00249023	0.0123555	0.840751
cg07301677	0.00608499	0.0177959	0.733246	0.00216723	0.0100112	0.829132	-0.0135642	0.0143516	0.347271
cg07301720	0.0333389	0.0246818	0.180361	-0.0159951	0.0138849	0.252561	-0.0169805	0.0199048	0.396009
cg07301777	-0.0099601	0.013038	0.447024	0.00700141	0.00733462	0.342502	0.0110019	0.0105146	0.298368
cg07301793	0.0154076	0.0139484	0.272443	-0.00911208	0.00784677	0.24879	-0.0100919	0.0112488	0.372171
cg07301795	0.0189709	0.0174682	0.280536	-0.0158553	0.00982685	0.11035	-0.0200521	0.0140873	0.158277
cg07301822	-0.00184688	0.0028605	0.520247	-0.00016636	0.0016092	0.917904	0.00146674	0.00230687	0.526607
cg07301829	0.012276	0.019834	0.537615	-0.00813894	0.0111578	0.467737	-0.00743535	0.0159953	0.643231
cg07301905	-0.00581374	0.0129887	0.655581	0.000676839	0.0073069	0.926415	0.00713861	0.0104748	0.497408
cg07301952	0.00382039	0.024	0.873903	0.0064271	0.0135014	0.635272	0.0140752	0.019355	0.469094
cg07301957	-0.00954292	0.00739176	0.200197	0.00463665	0.00415829	0.267978	0.00436966	0.00596114	0.465561
cg07301969	-0.00736677	0.0106498	0.490993	-0.00211539	0.00599113	0.724897	0.00624017	0.00858861	0.46949
cg07302051	0.0122459	0.012626	0.334851	-0.0113964	0.00710288	0.11232	-0.00591089	0.0101824	0.563112
cg07302123	-0.00861866	0.0130491	0.510733	0.00235688	0.00734088	0.748952	0.00837722	0.0105236	0.428224
cg07302230	-0.00326795	0.00525154	0.535421	2.97582e-05	0.0029543	0.991987	0.0040365	0.00423514	0.343243
cg07302272	-0.00649684	0.0118608	0.585293	0.00150206	0.00667237	0.822429	0.000361315	0.0095652	0.969957
cg07302299	0.00927959	0.0113511	0.415924	-0.00065929	0.00638563	0.918011	-0.00219578	0.00915415	0.811011
cg07302361	0.0176721	0.028438	0.535983	-0.0168367	0.015998	0.295587	-0.0115303	0.022934	0.616432
cg07302394	0.00390703	0.00318433	0.223226	-0.00325645	0.00179137	0.0726092	-0.00240526	0.00256802	0.351607
cg07302471	-0.00245769	0.019856	0.901785	0.0125915	0.0111701	0.262811	-0.00578818	0.016013	0.718647
cg07302579	0.00525563	0.0134286	0.696499	-0.00521928	0.00755438	0.491515	0.00964346	0.0108296	0.375727
cg07302580	-0.00672384	0.00941821	0.477233	-0.00558333	0.00529829	0.294962	0.0118345	0.00759539	0.12292
cg07302599	0.00567174	0.0063361	0.373236	-9.01114e-05	0.00356442	0.97989	-0.00395822	0.00510979	0.440705
cg07302626	-0.00269031	0.00544057	0.622236	0.000555105	0.00306064	0.85651	0.000562536	0.00438759	0.898285
cg07302630	0.0101256	0.0166555	0.544846	-0.0109529	0.0093697	0.245681	-0.0138233	0.013432	0.306337
cg07302677	-0.0109037	0.0226654	0.631699	0.00869607	0.0127506	0.497085	0.0292684	0.0182787	0.113036
cg07302841	0.00251435	0.0246042	0.918845	-0.0138721	0.0138413	0.31908	0.0066692	0.0198422	0.737615
cg07302848	-0.00412893	0.00610274	0.500516	0.00420478	0.00343314	0.224048	0.0060003	0.0049216	0.226149
cg07302884	0.0107931	0.0255367	0.673618	-0.0251161	0.0143659	0.0840204	0.0118663	0.0205943	0.566006
cg07302910	-0.0126867	0.0275346	0.646152	-0.0229775	0.0154898	0.141669	0.0103493	0.0222055	0.64236
cg07302934	-0.00145943	0.0101232	0.88571	0.00340492	0.00569491	0.551504	-0.00634305	0.00816396	0.439341
cg07302938	-0.0242782	0.0373083	0.516966	0.0033412	0.0209881	0.873893	-0.00376182	0.0300875	0.900796
cg07302947	0.0119143	0.0223876	0.595989	-0.00496343	0.0125943	0.694494	-0.0206097	0.0180547	0.25686
cg07302952	0.0213165	0.0141017	0.134339	3.04558e-05	0.00793305	0.996946	-0.0118383	0.0113725	0.300845
cg07302959	-0.016498	0.0108278	0.131302	0.00731328	0.00609124	0.233233	0.0154805	0.00873213	0.0798413
cg07302997	0.0504827	0.0393383	0.202876	-0.014801	0.0221301	0.505423	-0.0230009	0.0317247	0.470433
cg07303012	-0.00043517	0.0046072	0.924971	-0.00205005	0.00259182	0.431163	0.00254511	0.00371551	0.49521
cg07303017	-0.015511	0.011958	0.198097	0.00388692	0.00672706	0.564924	0.0100458	0.0096436	0.300501
cg07303091	-0.00334677	0.0180304	0.853187	-0.00325143	0.0101432	0.749335	-0.00376324	0.0145408	0.79641
cg07303167	0.0131397	0.025113	0.602181	-0.0244053	0.0141275	0.0877101	-0.00514625	0.0202526	0.80003
cg07303187	-0.00552037	0.0144075	0.702558	-0.00782561	0.00810504	0.337022	0.00718396	0.011619	0.538035
cg07303203	-0.016213	0.0086303	0.0637245	0.00292607	0.00485504	0.548322	0.0179871	0.00695997	0.0114633
cg07303241	0.0187115	0.0118436	0.117849	-0.00396391	0.00666273	0.553465	-0.00213257	0.00955139	0.823859
cg07303247	0.00427784	0.007191	0.553499	-0.000912919	0.00404535	0.821999	-0.00402534	0.00579923	0.489503
cg07303259	-0.00674615	0.00994339	0.499325	0.00403841	0.00559373	0.472305	-0.00640967	0.00801892	0.426334
cg07303275	0.00441864	0.0090494	0.626609	0.000815292	0.00509081	0.873143	-0.0121447	0.00729796	0.0997692
cg07303330	-0.000528576	0.0121087	0.965284	0.0114312	0.00681185	0.0969939	-0.0116204	0.00976515	0.237364
cg07303385	-0.00420788	0.00955875	0.660901	0.00360757	0.00537735	0.504115	0.000289491	0.00770873	0.970132
cg07303435	0.0166031	0.0143021	0.248938	0.00991142	0.00804576	0.22139	-0.0161875	0.011534	0.164123
cg07303450	-0.0108421	0.0123359	0.381928	0.00851612	0.00693965	0.223148	0.0158952	0.00994837	0.113806
cg07303453	-0.00721079	0.00989959	0.468375	0.00489346	0.00556909	0.382051	-0.00682998	0.0079836	0.394678
cg07303460	0.00531333	0.0121031	0.661773	0.00931515	0.00680872	0.17488	-0.0118311	0.00976067	0.228824
cg07303496	-0.00242727	0.00262849	0.358387	-0.000102703	0.00147868	0.94479	0.00242331	0.00211976	0.256165
cg07303548	-0.0169701	0.0190287	0.375007	-0.00255465	0.0107047	0.811954	0.0207487	0.0153458	0.179937
cg07303577	0.00423081	0.00744199	0.571191	-0.000918268	0.00418655	0.826913	0.00105966	0.00600165	0.860272
cg07303702	-0.00653651	0.00927345	0.482823	0.00294856	0.00521685	0.573427	0.00836159	0.00747864	0.266691
cg07303750	0.00470733	0.00853446	0.582692	0.00370272	0.00480113	0.442716	-0.0084702	0.00688268	0.221847
cg07303771	-8.29442e-06	0.0139331	0.999526	-0.00505555	0.0078382	0.520672	-0.00243276	0.0112365	0.829113
cg07303801	0.000629965	0.00277899	0.82121	-0.00119799	0.00156334	0.445621	-0.00146029	0.00224114	0.516428
cg07303805	-0.00371516	0.015317	0.808937	0.00372295	0.00861669	0.66679	0.00526695	0.0123525	0.670904
cg07303829	0.0011351	0.0229689	0.960701	-0.0113807	0.0129213	0.380927	-0.000441728	0.0185234	0.981031
cg07303840	0.0185943	0.0160911	0.251099	-0.0061626	0.0090522	0.497858	-0.0123158	0.0129768	0.34528
cg07303912	-0.00440014	0.00403822	0.278959	0.00565144	0.00227173	0.0148095	0.000322686	0.00325666	0.921304
cg07303923	0.0209937	0.0131771	0.114828	0.00864061	0.00741289	0.247029	-0.0200609	0.0106268	0.0624701
cg07303931	-0.00946642	0.0112897	0.404099	0.00932479	0.00635108	0.145735	0.00921764	0.00910462	0.314214
cg07303936	-0.000616084	0.00243819	0.801125	-0.0026249	0.00137163	0.0590225	0.00170389	0.0019663	0.38863
cg07303975	-0.0122946	0.00855023	0.154126	0.00506645	0.00481	0.295181	0.0100172	0.00689539	0.149977
cg07303991	0.0118652	0.0112506	0.294582	0.0110462	0.00632909	0.0845467	-0.00987584	0.0090731	0.279462
cg07304013	-0.00592909	0.00985208	0.548902	0.00276572	0.00554237	0.619058	0.0002529	0.00794528	0.974682
cg07304015	0.00489681	0.0232949	0.834007	-0.00357801	0.0131047	0.78549	-0.0145386	0.0187863	0.44114
cg07304080	-0.00243329	0.0197155	0.902066	0.00311848	0.0110911	0.779264	-0.00873709	0.0158997	0.584094
cg07304102	-0.00500188	0.0154269	0.74656	0.0104107	0.00867855	0.233633	-0.000972655	0.0124412	0.937868
cg07304114	-0.00042967	0.00607218	0.943755	-0.00780265	0.00341595	0.0248535	0.00078329	0.00489696	0.873297
cg07304121	-0.00369266	0.00312329	0.240384	-0.00117373	0.00175703	0.505933	0.00397495	0.0025188	0.118254
cg07304173	0.0026336	0.0081493	0.747361	-7.01968e-05	0.00458445	0.987819	0.00435955	0.00657207	0.508905
cg07304175	-0.0201237	0.0162813	0.219863	0.0169321	0.00915919	0.0679863	0.0102161	0.0131302	0.438692
cg07304186	0.00386618	0.0131483	0.769442	-0.00584391	0.00739671	0.431686	-0.00550653	0.0106036	0.604895
cg07304255	-0.0090675	0.00964739	0.349937	2.50723e-05	0.00542722	0.996325	-0.000949028	0.00778021	0.903203
cg07304315	-0.00200704	0.0178377	0.910679	-0.0128028	0.0100347	0.205485	0.0063879	0.0143854	0.658131
cg07304343	-0.00083628	0.00488892	0.864586	-0.000910134	0.0027503	0.741518	-0.00205566	0.00394271	0.603456
cg07304483	-0.00157268	0.0131667	0.905206	-0.0143888	0.00740705	0.0553783	0.00309259	0.0106184	0.771571
cg07304536	-0.0163506	0.0140669	0.248351	0.0123112	0.00791347	0.12349	0.0131251	0.0113444	0.250528
cg07304652	4.52621e-06	0.0078131	0.999539	0.00822985	0.00439532	0.064588	0.00282511	0.00630093	0.655032
cg07304680	0.00168524	0.00805925	0.834866	-0.00228869	0.00453379	0.615001	0.00312417	0.00649944	0.631977
cg07304692	0.0037483	0.00670068	0.577366	-2.10767e-05	0.00376952	0.995552	-0.00426999	0.00540382	0.431621
cg07304736	-0.00385654	0.011186	0.731122	0.000358817	0.00629276	0.954663	0.00980649	0.00902101	0.280078
cg07304760	-0.207231	0.13258	0.121754	0.0372906	0.074584	0.61838	0.0629676	0.10692	0.557476
cg07304894	0.000236607	0.00645668	0.970854	0.00191052	0.00363226	0.600267	-0.0032754	0.00520704	0.531014
cg07304903	-0.00475536	0.0114755	0.679632	-0.00903882	0.00645565	0.165111	0.00833338	0.00925453	0.370417
cg07304923	-0.00880865	0.0104103	0.399848	0.00386323	0.00585641	0.511257	0.00372168	0.00839549	0.658679
cg07304943	0.00302349	0.00808623	0.709405	0.000176815	0.00454897	0.969086	-0.00204216	0.0065212	0.754929
cg07304986	-0.00374581	0.00359592	0.300512	-0.00201264	0.00202291	0.322598	0.00222494	0.00289995	0.445068
cg07305000	0.0100137	0.00714564	0.164742	-0.0026274	0.00401984	0.515128	-0.00306787	0.00576266	0.595859
cg07305049	0.00325582	0.00858758	0.705536	-0.00221407	0.00483101	0.647904	-0.00350155	0.00692552	0.614445
cg07305157	-0.003149	0.00979493	0.748626	0.0019116	0.00551022	0.729509	0.00140164	0.0078992	0.859585
cg07305211	0.0185434	0.0115894	0.1133	-0.00588674	0.00651968	0.369121	-0.00977002	0.00934632	0.298832
cg07305245	-0.0027336	0.0158314	0.863321	-0.00328089	0.00890606	0.713499	0.00694381	0.0127673	0.587952
cg07305263	0.00303182	0.00258704	0.2445	-0.00200274	0.00145536	0.172402	0.00061982	0.00208634	0.767126
cg07305270	-0.0333029	0.0207017	0.111389	0.011664	0.0116459	0.319402	0.0247808	0.016695	0.141422
cg07305369	0.00508539	0.0144844	0.726386	-0.0160586	0.00814831	0.0520027	0.0116316	0.011681	0.322188
cg07305371	-0.0231976	0.0109318	0.0367451	0.00363035	0.00614975	0.556539	0.021224	0.00881601	0.018229
cg07305421	-0.025841	0.0220337	0.244153	0.00831966	0.0123952	0.503914	-0.00320831	0.0177692	0.857147
cg07305463	0.00327414	0.0142925	0.819357	-0.0116564	0.00804038	0.150814	0.00147665	0.0115263	0.898364
cg07305472	-0.0112773	0.013379	0.401642	8.55396e-06	0.00752646	0.999096	0.00125783	0.0107896	0.907469
cg07305485	0.00931598	0.0143072	0.516713	-0.00924765	0.00804862	0.25379	-0.00186402	0.0115381	0.872041
cg07305506	0.00194277	0.00806073	0.810122	0.00119023	0.00453463	0.79359	-0.00143657	0.00650064	0.825631
cg07305514	0.00103064	0.0167492	0.951079	-0.00496296	0.00942237	0.59976	-0.00217468	0.0135075	0.872477
cg07305537	-0.0241739	0.0180266	0.18349	0.00953117	0.010141	0.349951	0.0262141	0.0145377	0.0749037
cg07305563	0.00831332	0.0086452	0.338972	-0.00869299	0.00486342	0.0774336	-0.00202001	0.00697198	0.772726
cg07305574	-0.0143022	0.00620502	0.0236072	0.00281529	0.00349068	0.422196	0.00990966	0.00500408	0.0509027
cg07305719	-0.0103149	0.00983572	0.297282	0.00685926	0.00553316	0.218512	0.00361654	0.00793209	0.649597
cg07305723	0.00109146	0.0044836	0.808255	-0.000957718	0.00252228	0.705113	0.00259231	0.00361583	0.47538
cg07305740	0.0123206	0.0436909	0.778633	0.0220666	0.0245787	0.371832	0.00741557	0.0352349	0.833811
cg07305752	0.00510137	0.0024735	0.042222	-0.00367812	0.00139149	0.00977425	-0.00177024	0.00199477	0.377346
cg07305776	-0.00332145	0.00530713	0.533092	0.000635011	0.00298557	0.832075	0.000360078	0.00427998	0.93315
cg07305850	-0.00485244	0.00825661	0.558289	-0.000692312	0.00464482	0.881867	0.00887425	0.0066586	0.186176
cg07305859	0.00462745	0.0185858	0.803979	-0.0157924	0.0104556	0.134643	-0.00225026	0.0149887	0.881017
cg07305886	0.000352606	0.00225462	0.876094	-0.00139583	0.00126835	0.274219	0.0021687	0.00181825	0.236292
cg07305889	-0.0350037	0.0277878	0.211233	0.0250243	0.0156322	0.113128	0.0159512	0.0224097	0.478538
cg07305931	-0.0241817	0.0126039	0.0583921	0.0169619	0.0070904	0.0189504	0.0251346	0.0101645	0.0153982
cg07305933	0.0083458	0.00878409	0.344753	0.000995477	0.00494156	0.840828	-0.00379759	0.007084	0.593304
cg07306006	-0.00602371	0.00982045	0.541261	0.00624335	0.00552457	0.261611	0.00750729	0.00791978	0.345859
cg07306015	0.00538588	0.00813791	0.509873	0.0106528	0.00457805	0.0223472	-0.00858719	0.00656288	0.194249
cg07306037	-0.000417591	0.00223859	0.852465	0.00322752	0.00125934	0.012142	-0.000148725	0.00180533	0.934538
cg07306063	0.00911961	0.0150835	0.547049	-0.00691975	0.00848533	0.417068	0.0101098	0.0121642	0.408237
cg07306078	-0.00583877	0.0114671	0.61195	-0.00807046	0.00645093	0.214348	0.0122069	0.00924776	0.190384
cg07306083	-0.00356409	0.0234311	0.879461	-0.0159031	0.0131814	0.230979	0.00550776	0.0188962	0.771399
cg07306088	0.000416038	0.00338849	0.902571	-0.000719877	0.00190622	0.706635	0.00136905	0.00273267	0.617672
cg07306108	0.00961459	0.00827292	0.248417	-0.00228949	0.00465399	0.624029	-0.00564839	0.00667175	0.399589
cg07306190	0.00133985	0.0169517	0.937187	-0.00802342	0.00953633	0.402511	-0.00761461	0.0136708	0.578994
cg07306197	0.00459221	0.00254147	0.0743152	-0.0021057	0.00142973	0.144499	-0.00212759	0.00204959	0.302188
cg07306203	-0.0162232	0.00990659	0.105199	0.00445484	0.00557303	0.426312	0.00607691	0.00798924	0.448979
cg07306232	0.00373321	0.00373175	0.31996	-0.00148781	0.00209933	0.480445	-0.00397395	0.0030095	0.190223
cg07306253	0.0332729	0.0163889	0.0454619	-0.0124299	0.00921969	0.181179	-0.0193176	0.0132169	0.147544
cg07306263	-0.00882534	0.0251152	0.726162	0.00975926	0.0141288	0.491613	0.0145226	0.0202543	0.475333
cg07306299	-0.00859885	0.00337481	0.0126344	-0.00200358	0.00189853	0.294262	0.00800355	0.00272164	0.00421761
cg07306330	-0.0118041	0.0126803	0.35454	0.00662201	0.00713338	0.355874	0.00556612	0.0102261	0.587656
cg07306331	-0.000369343	0.0124141	0.976335	0.0118069	0.00698365	0.0945676	0.00130305	0.0100114	0.896751
cg07306414	0.0189152	0.0109684	0.0882499	-0.0006729	0.00617037	0.913417	-0.0109911	0.00884556	0.217449
cg07306426	0.00262955	0.0109506	0.810809	0.00981414	0.00616035	0.114847	0.00312237	0.0088312	0.724543
cg07306452	-0.0278038	0.00883907	0.00228482	-0.00128616	0.00497249	0.796526	0.0169452	0.00712834	0.0196913
cg07306469	0.0158715	0.0268615	0.556178	-0.0210261	0.0151112	0.167726	-0.0174151	0.0216627	0.423684
cg07306496	-0.00223196	0.00675104	0.741753	1.1517e-05	0.00379785	0.997588	0.00215586	0.00544443	0.693115
cg07306515	-0.0607768	0.0453699	0.183951	-0.0335132	0.0255232	0.1927	0.0280317	0.0365889	0.445724
cg07306531	0.0023062	0.00416402	0.581142	0.000770545	0.0023425	0.74301	0.000270217	0.00335811	0.936055
cg07306604	0.0136463	0.0172159	0.430186	0.0025796	0.00968494	0.790613	0.0109762	0.0138839	0.431395
cg07306605	-0.00477959	0.00770553	0.536733	0.00408362	0.00433481	0.348835	0.0037668	0.00621419	0.546023
cg07306610	-0.018385	0.0125125	0.145434	0.00577849	0.00703898	0.413984	0.0107358	0.0100908	0.290375
cg07306659	-0.00179944	0.00205734	0.384231	0.00133678	0.00115737	0.251323	0.000511483	0.00165916	0.758625
cg07306676	-0.00594732	0.00964834	0.539272	0.00575878	0.00542775	0.291701	-0.00105235	0.00778098	0.892736
cg07306685	0.000507071	0.00773641	0.947895	-0.00524644	0.00435218	0.231365	5.40825e-05	0.00623908	0.993104
cg07306755	-0.00122898	0.00909274	0.892804	0.00508551	0.00511519	0.322948	-0.000897046	0.00733291	0.902925
cg07306760	-0.0240302	0.027405	0.383036	0.0333044	0.0154169	0.0335679	0.0287314	0.0221009	0.197113
cg07306826	0.0206772	0.038833	0.595793	-0.0380895	0.0218458	0.084851	-0.0132934	0.0313172	0.672291
cg07306881	-0.00284187	0.00295254	0.338519	0.000228565	0.00166097	0.890875	-5.42754e-05	0.0023811	0.981868
cg07307078	-0.0181521	0.00785805	0.0233118	0.0142678	0.00442061	0.00177431	0.0137365	0.00633718	0.0329851
cg07307122	-0.00939311	0.0168393	0.578441	-0.00944703	0.00947307	0.321473	-0.00372252	0.0135802	0.784662
cg07307142	0.0100761	0.0123499	0.416845	-0.000758324	0.00694752	0.913341	-0.00365841	0.00995965	0.714291
cg07307164	-0.00660022	0.00666047	0.324521	-0.00187132	0.0037469	0.618765	0.00531722	0.00537139	0.325025
cg07307335	0.0300923	0.0203798	0.143486	0.00219646	0.0114648	0.848526	-0.0249392	0.0164355	0.132876
cg07307388	-0.0224039	0.0162395	0.171331	-0.00277546	0.00913569	0.762019	0.00332457	0.0130965	0.800223
cg07307422	-0.0148836	0.0216513	0.493687	0.0122702	0.0121801	0.316603	0.0133036	0.0174608	0.448222
cg07307426	-0.00231044	0.00754231	0.760102	0.00265841	0.00424299	0.532638	0.0027284	0.00608255	0.654889
cg07307439	0.0264944	0.0196382	0.180878	0.00459896	0.0110476	0.67825	-0.012839	0.0158373	0.419814
cg07307460	0.0241385	0.0420417	0.567379	-0.0213991	0.0236509	0.368134	-0.0458964	0.0339048	0.179426
cg07307484	-0.0136733	0.0168777	0.420123	0.0114025	0.00949471	0.233112	0.0158475	0.0136112	0.24756
cg07307518	0.002348	0.00922043	0.799607	-0.00147456	0.00518703	0.776889	-0.00165126	0.00743588	0.824795
cg07307583	-0.0106963	0.00790562	0.179642	0.005986	0.00444737	0.181893	0.00609951	0.00637554	0.34143
cg07307653	0.00151715	0.0027274	0.579494	-0.0016945	0.00153432	0.272539	-0.00202407	0.00219953	0.36006
cg07307735	0.00475278	0.0096444	0.623423	-0.00108415	0.00542553	0.842096	-0.00282555	0.0077778	0.717295
cg07307752	0.100708	0.0415651	0.0175202	-0.0229998	0.0233828	0.328093	-0.101278	0.0335205	0.00332394
cg07307760	0.00167109	0.0519117	0.974395	0.000290393	0.0292033	0.992089	0.00379148	0.0418646	0.928051
cg07307769	-0.00205724	0.011877	0.862896	0.00359197	0.00668148	0.592257	-0.00401634	0.00957827	0.676042
cg07307789	0.0111598	0.00988284	0.261986	-0.00500861	0.00555967	0.370196	-0.00544411	0.00797009	0.496422
cg07307802	-0.028312	0.013826	0.0436722	0.020734	0.0077779	0.0091926	0.0113107	0.01115	0.313269
cg07307803	0.00149536	0.00294169	0.612535	-0.0017552	0.00165487	0.291865	0.000320046	0.00237235	0.893004
cg07307804	0.00147659	0.00907769	0.871171	0.00390219	0.00510673	0.446907	0.00183442	0.00732077	0.802746
cg07307818	-0.00185152	0.0142552	0.896965	0.0048326	0.00801937	0.548368	0.0140307	0.0114962	0.225663
cg07307830	-0.00166488	0.00943803	0.860398	0.00692972	0.00530944	0.195357	0.000163445	0.00761137	0.982918
cg07307839	0.0303127	0.0279331	0.280906	0.0109258	0.015714	0.488769	-0.0114169	0.0225269	0.613599
cg07307840	-0.00988165	0.0141327	0.486333	0.00868471	0.00795046	0.277764	0.00979289	0.0113974	0.392636
cg07307844	-0.00472494	0.0165115	0.775452	0.00380504	0.0092887	0.683099	0.00904312	0.0133159	0.498904
cg07307919	0.0173868	0.0139316	0.215453	0.00784846	0.00783732	0.319466	-0.0179316	0.0112352	0.114196
cg07307969	0.000346596	0.0213243	0.98707	0.00342776	0.0119962	0.775774	0.00281772	0.0171972	0.87024
cg07307994	-0.00467778	0.0127329	0.71425	0.0123225	0.00716299	0.0890163	0.00214654	0.0102685	0.834917
cg07308040	0.00794528	0.0272014	0.770928	-0.0169616	0.0153023	0.270802	0.00116759	0.0219367	0.957677
cg07308158	-0.0185328	0.040074	0.644931	-0.00280572	0.022544	0.901248	-0.0297821	0.032318	0.359381
cg07308161	-0.0126591	0.019396	0.515733	0.00110325	0.0109114	0.919701	0.0125371	0.0156421	0.42508
cg07308221	0.00599006	0.0102427	0.560223	0.00843131	0.00576212	0.147092	-0.00781976	0.00826031	0.346493
cg07308226	0.0355555	0.0233314	0.131237	-0.0107079	0.0131252	0.416881	-0.024921	0.0188158	0.188896
cg07308232	-0.00345101	0.00998607	0.73051	-0.0103095	0.00561775	0.0699787	-8.9243e-05	0.00805335	0.991184
cg07308257	-0.0359355	0.0237477	0.133934	0.0128159	0.0133595	0.340124	0.0335722	0.0191515	0.0832119
cg07308293	-0.00686279	0.0120614	0.570866	-0.00768964	0.00678526	0.260281	0.013193	0.00972704	0.17859
cg07308324	0.000232599	0.00745361	0.975178	-0.0048748	0.00419309	0.248254	0.00342447	0.00601102	0.570385
cg07308357	-0.00390363	0.0102325	0.70379	0.00210483	0.00575639	0.715534	0.0121117	0.00825209	0.145875
cg07308381	0.0037956	0.0183419	0.836555	-0.00905479	0.0103184	0.382667	-0.0172074	0.014792	0.247966
cg07308384	-0.00542898	0.0172155	0.753266	-0.0147073	0.00968473	0.132573	-0.00821686	0.0138836	0.555529
cg07308588	0.00574316	0.00641297	0.37302	-0.00809613	0.00360767	0.0274214	-0.00178289	0.00517179	0.731146
cg07308638	-0.0143021	0.0129333	0.271918	0.00707792	0.00727572	0.333406	0.00888049	0.0104301	0.396925
cg07308656	0.00657439	0.00883423	0.458811	-0.0051906	0.00496977	0.299245	-0.0039788	0.00712443	0.57799
cg07308699	0.0107425	0.0171008	0.531566	-0.0107202	0.00962021	0.268271	-0.012909	0.0137911	0.351906
cg07308751	0.0209304	0.0324389	0.52052	0.00320053	0.0182488	0.861196	0.00781697	0.0261606	0.765817
cg07308794	-0.00606742	0.00838041	0.471054	0.00403073	0.00471447	0.394971	0.00296836	0.00675845	0.661626
cg07308824	0.00160566	0.00367639	0.6634	0.00172714	0.00206818	0.406003	-0.00165913	0.00296485	0.577224
cg07308881	0.0069036	0.0139587	0.622178	-0.00306878	0.00785259	0.696924	-0.0136264	0.0112571	0.229455
cg07308903	0.0381799	0.0253351	0.135519	-0.0201023	0.0142525	0.162058	-0.033228	0.0204317	0.107589
cg07308929	0.00849812	0.0109574	0.440162	-0.0030276	0.00616417	0.624579	-0.0101585	0.00883668	0.253538
cg07308943	0.0025268	0.00294782	0.393759	6.29679e-05	0.00165832	0.9698	-0.00323073	0.00237729	0.177743
cg07308975	0.00205346	0.012192	0.866647	-0.000719911	0.00685869	0.916652	0.0042506	0.0098323	0.666611
cg07308978	-0.000918569	0.00822995	0.911393	-0.000387875	0.00462983	0.93343	0.00315848	0.00663711	0.635379
cg07309060	0.00251963	0.0119644	0.833709	-0.00551899	0.00673069	0.414524	-0.00451035	0.00964881	0.641373
cg07309082	-0.00312598	0.00290039	0.284181	-0.000252586	0.00163164	0.877342	0.00458387	0.00233904	0.0533049
cg07309120	-0.000364025	0.0157232	0.981583	-0.0154113	0.00884522	0.0850677	0.016655	0.0126801	0.192558
cg07309124	-0.00351036	0.00302549	0.249191	0.000426272	0.00170201	0.802842	0.000392903	0.00243993	0.872452
cg07309136	-0.0101996	0.0097127	0.296634	-0.00534781	0.00546396	0.330484	0.0134605	0.00783288	0.0893534
cg07309144	-0.00515466	0.00997473	0.606658	0.005637	0.00561136	0.317956	0.00316082	0.00804419	0.695353
cg07309238	0.00593103	0.0221852	0.789853	0.00207226	0.0124804	0.86852	-0.0146355	0.0178914	0.415633
cg07309274	0.0030191	0.0129603	0.816361	0.00631787	0.00729094	0.388636	-0.000876216	0.010452	0.933387
cg07309340	-0.0245493	0.0384695	0.525091	0.00615701	0.0216413	0.776717	0.0281192	0.031024	0.367303
cg07309361	-0.00399478	0.0034103	0.244717	0.0021795	0.00191849	0.259128	0.00402506	0.00275026	0.147014
cg07309365	-0.00122771	0.0272558	0.964178	-0.010568	0.015333	0.492551	0.00803072	0.0219806	0.715754
cg07309374	0.00572111	0.00328815	0.0854935	0.000276048	0.00184978	0.881723	-0.00397324	0.00265176	0.137749
cg07309461	0.00547006	0.00956418	0.568878	0.000539214	0.0053804	0.920407	-0.00495089	0.0077131	0.522678
cg07309469	0.00153288	0.00618574	0.80488	-0.00106192	0.00347984	0.760986	0.00162459	0.00498853	0.745479
cg07309513	0.00419238	0.00633771	0.510082	-0.00375883	0.00356533	0.294746	-0.00167674	0.0051111	0.743674
cg07309527	0.0342339	0.0246961	0.16931	-0.016578	0.013893	0.236088	-0.0360463	0.0199164	0.0738481
cg07309576	0.00820863	0.00949238	0.389605	-0.0109253	0.00534001	0.0438546	0.00110212	0.0076552	0.885865
cg07309657	0.0261627	0.0160674	0.107161	0.0021892	0.00903886	0.80921	-0.0258868	0.0129577	0.048937
cg07309697	-0.00389852	0.00866377	0.653871	-0.000536539	0.00487387	0.912602	0.0075648	0.00698696	0.282002
cg07309764	-0.00233534	0.00323924	0.472917	0.00201454	0.00182226	0.272055	0.00278151	0.00261231	0.289994
cg07309819	-0.017582	0.0131713	0.185482	-0.0108288	0.0074096	0.147577	0.005622	0.0106221	0.597994
cg07309820	-0.0104494	0.00887805	0.242486	0.00730877	0.00499442	0.14705	0.00759496	0.00715977	0.291794
cg07309864	0.00668926	0.0109288	0.542121	-0.0162696	0.00614809	0.00969506	-0.00304995	0.00881362	0.73016
cg07309904	-0.00185778	0.00415044	0.655574	0.00147682	0.00233487	0.528754	-0.00252715	0.00334716	0.452327
cg07309942	-0.0020842	0.0071307	0.77078	-0.0020303	0.00401143	0.614077	0.00406517	0.0057506	0.481555
cg07309943	-0.00410033	0.00406321	0.315774	-0.00287276	0.00228579	0.212273	0.00380801	0.00327681	0.248443
cg07310052	-0.0071569	0.00952999	0.454734	-0.00167645	0.00536117	0.755273	0.00334976	0.00768553	0.664049
cg07310116	-0.012198	0.0113799	0.286802	0.00124499	0.00640183	0.846269	0.00650289	0.00917737	0.480525
cg07310179	0.00459437	0.00770298	0.552466	9.43348e-05	0.00433337	0.982683	-0.00520914	0.00621213	0.404078
cg07310204	0.0394843	0.0348741	0.260736	-0.0389617	0.0196187	0.050262	-0.00631777	0.0281245	0.822802
cg07310259	-0.00365595	0.00404652	0.368825	0.00104048	0.0022764	0.648785	0.00225348	0.00326335	0.491735
cg07310278	0.0128499	0.0211464	0.54503	-0.0117439	0.0118961	0.326344	-0.0212263	0.0170537	0.216672
cg07310282	-0.00164703	0.00363677	0.651788	-0.00120643	0.00204589	0.556968	0.00131874	0.0029329	0.654118
cg07310287	0.0317459	0.0152127	0.0399016	-0.0137316	0.00855802	0.112307	-0.0226207	0.0122684	0.0686935
cg07310292	0.00435895	0.00883264	0.622929	-0.00121325	0.00496887	0.807688	-0.00491218	0.00712315	0.492319
cg07310351	-0.00622048	0.00935051	0.507688	-0.00223821	0.0052602	0.671549	0.00951912	0.00754079	0.210275
cg07310354	0.00546423	0.00674343	0.420029	0.00215204	0.00379357	0.572015	-0.00611453	0.00543829	0.264031
cg07310406	0.00701334	0.00903714	0.439869	-0.000887144	0.00508391	0.861887	-0.00266909	0.00728807	0.715106
cg07310444	0.000831511	0.0142722	0.953677	0.0117711	0.00802892	0.146315	-0.00894489	0.0115099	0.439229
cg07310500	-0.00440254	0.0322337	0.891684	-0.00700057	0.0181333	0.700416	-0.0152582	0.0259951	0.558785
cg07310525	-0.00819384	0.00287715	0.00551758	0.00160031	0.00161856	0.325605	0.00739443	0.0023203	0.00201276
cg07310531	0.011313	0.0159442	0.479933	0.0125559	0.00896955	0.165202	-0.0103343	0.0128583	0.423809
cg07310536	-0.00447607	0.00480009	0.353721	0.00169523	0.00270033	0.531825	0.00478012	0.00387106	0.220295
cg07310634	-0.0116099	0.0113666	0.309963	-0.000701466	0.00639439	0.912906	0.0123378	0.0091667	0.1819
cg07310657	-0.00373968	0.0105006	0.722619	0.00779985	0.00590721	0.190248	0.0119506	0.00846832	0.161833
cg07310661	0.00516772	0.00537597	0.339147	-0.00268559	0.00302429	0.377044	-0.00473995	0.00433549	0.277355
cg07310671	0.0179405	0.0121834	0.144571	0.00593909	0.00685389	0.388641	-0.0188079	0.00982543	0.0589581
cg07310677	0.0154549	0.0136537	0.260852	-0.000855084	0.007681	0.911621	-0.00821995	0.0110111	0.457417
cg07310694	0.00241948	0.00675069	0.720929	-0.00253252	0.00379765	0.506664	-0.000967982	0.00544414	0.859301
cg07310740	0.00725888	0.00359796	0.0467985	-0.000953456	0.00202406	0.638804	-0.00714886	0.0029016	0.0157642
cg07310803	0.00608515	0.00922289	0.511174	-0.00761018	0.00518841	0.14613	-0.000110704	0.00743787	0.98816
cg07310849	0.0117541	0.0091087	0.200403	0.00451056	0.00512417	0.381205	-0.00696773	0.00734578	0.345546
cg07310873	-0.00414994	0.00649153	0.524356	0.00165913	0.00365186	0.650753	0.00299144	0.00523514	0.569226
cg07310916	-0.0026646	0.00998131	0.790148	0.0054914	0.00561507	0.330861	-0.0123866	0.0080495	0.127568
cg07310930	-0.00121509	0.0144588	0.933224	-0.00793948	0.00813391	0.331787	-0.00588998	0.0116604	0.614777
cg07310951	-3.80001e-05	0.00582328	0.994809	0.00392329	0.00327593	0.234398	0.00525585	0.00469623	0.266223
cg07310984	-0.00688054	0.00323147	0.0361279	0.00144836	0.00181789	0.427831	0.00706898	0.00260604	0.0080805
cg07311024	0.00813305	0.0156265	0.604092	0.00968591	0.0087908	0.273648	-0.00828017	0.0126021	0.512926
cg07311033	0.00210645	0.0143075	0.883302	-0.00764843	0.00804881	0.344676	0.0019804	0.0115384	0.864132
cg07311080	0.00387468	0.00268464	0.152619	5.07802e-05	0.00151027	0.973256	-0.00315917	0.00216505	0.148205
cg07311178	-0.00740587	0.00908353	0.417175	0.00396706	0.00511001	0.439709	-0.00171781	0.00732548	0.815163
cg07311250	0.00603891	0.0081457	0.460517	-0.00771888	0.00458243	0.0957631	-0.0041616	0.00656916	0.528105
cg07311296	-0.0154196	0.0164461	0.351114	0.000493911	0.00925188	0.957551	0.0131448	0.0132631	0.324459
cg07311312	0.00997226	0.00949144	0.296393	0.00232191	0.00533948	0.664769	-0.0099779	0.00765444	0.195909
cg07311313	0.00280554	0.00510299	0.583909	-0.00226647	0.00287073	0.432011	-8.9945e-06	0.00411535	0.998261
cg07311334	0.00567069	0.0170899	0.740846	0.0094823	0.00961408	0.326789	-0.0156915	0.0137823	0.258101
cg07311357	0.0102723	0.00669803	0.128835	0.00238526	0.00376803	0.528416	-0.00376846	0.00540167	0.487302
cg07311362	0.0188543	0.0143385	0.192064	-0.00526879	0.00806621	0.515395	-0.0228941	0.0115634	0.0509519
cg07311364	-0.00818242	0.0160965	0.612536	-0.0122136	0.00905523	0.180988	0.019462	0.0129812	0.137514
cg07311379	-0.00332207	0.0290003	0.90907	0.0219746	0.0163144	0.181577	0.00916586	0.0233875	0.696104
cg07311394	-0.00693195	0.00898293	0.442444	-5.86503e-05	0.00505342	0.990767	0.00196247	0.00724435	0.787128
cg07311413	-0.00142777	0.0172929	0.934393	-0.00225166	0.00972826	0.817517	-0.00896174	0.013946	0.522211
cg07311419	-0.017065	0.0173964	0.329401	-0.00160788	0.00978649	0.869888	0.0322613	0.0140295	0.0239259
cg07311488	-0.00412724	0.0195071	0.832944	-0.0157188	0.0109739	0.1557	0.00120265	0.0157316	0.939242
cg07311503	9.84141e-05	0.00285267	0.97256	-0.000559899	0.00160479	0.728033	0.000438305	0.00230055	0.849355
cg07311505	-0.00278775	0.00314514	0.377919	0.000448965	0.00176932	0.800302	0.00251078	0.00253642	0.325036
cg07311538	0.0242523	0.0141038	0.0891519	-0.012854	0.00793418	0.108918	-0.0213405	0.0113741	0.0640548
cg07311566	-0.0262115	0.0121968	0.0344737	0.00638146	0.0068614	0.354978	0.0182675	0.00983619	0.0667493
cg07311615	-0.00453813	0.0200546	0.82152	0.00618645	0.0112819	0.584887	0.005095	0.0161732	0.753513
cg07311631	0.00308634	0.0133446	0.817654	-0.00677965	0.00750714	0.369028	-0.00256606	0.0107619	0.812114
cg07311635	-0.0396331	0.0215198	0.0690056	0.0173891	0.0121061	0.154563	0.0394987	0.0173548	0.0253632
cg07311639	0.0096132	0.00929536	0.303979	2.62407e-05	0.00522918	0.996008	-0.00832518	0.00749631	0.269885
cg07311649	-0.00475385	0.00465859	0.310411	0.000338534	0.00262073	0.897524	0.00323383	0.00375695	0.391793
cg07311659	-0.0160548	0.0159076	0.315718	0.0129783	0.00894896	0.150667	0.0152783	0.0128288	0.236995
cg07311759	0.00612093	0.0138018	0.65854	0.00993691	0.00776432	0.204092	-0.0091584	0.0111306	0.412916
cg07311841	-0.0362455	0.0385429	0.349681	0.0168956	0.0216826	0.438012	0.0510266	0.0310832	0.104366
cg07311845	-0.00155366	0.00893777	0.862411	0.00421606	0.00502801	0.404093	-0.00333621	0.00720793	0.644653
cg07311881	-0.0285514	0.0151247	0.0624742	0.0104824	0.00850851	0.221349	0.015343	0.0121974	0.211876
cg07311889	-0.0110734	0.0154838	0.476469	-0.00487918	0.00871055	0.576853	0.0097229	0.012487	0.438355
cg07311956	-0.0090148	0.0194669	0.644489	0.00518887	0.0109513	0.636848	-0.00480367	0.0156993	0.760368
cg07311994	0.0131595	0.0100351	0.193271	-0.00390904	0.00564534	0.49055	-0.0097078	0.0080929	0.233649
cg07312006	0.00624241	0.0147151	0.672479	0.0047673	0.00827811	0.56621	-0.00652972	0.0118671	0.5836
cg07312051	0.0407582	0.0195055	0.0396456	-0.0169184	0.010973	0.126833	-0.0285129	0.0157304	0.0734244
cg07312083	0.000395724	0.00339969	0.90761	-0.000450532	0.00191252	0.814334	0.000184885	0.00274171	0.946394
cg07312086	0.0144016	0.0176449	0.416672	0.0017775	0.00992627	0.858309	-0.00171767	0.0142299	0.904206
cg07312099	-0.0126333	0.00762279	0.101144	0.00302888	0.00428826	0.481922	0.00909578	0.00614746	0.142677
cg07312116	0.00394132	0.00404207	0.332291	-0.00444067	0.0022739	0.0541231	-0.00163233	0.00325976	0.617839
cg07312124	-0.00951435	0.0139246	0.496291	0.0134815	0.00783341	0.0888852	-0.000171632	0.0112296	0.987842
cg07312150	-0.00203777	0.00685245	0.766903	0.000366598	0.0038549	0.92446	0.00113169	0.00552621	0.838229
cg07312178	0.00843259	0.0146586	0.566631	0.0105944	0.00824629	0.20237	-0.0191813	0.0118215	0.108384
cg07312204	0.0054304	0.0071271	0.448207	-0.00247736	0.00400941	0.538302	-0.0027206	0.00574771	0.637186
cg07312219	-0.00177731	0.014356	0.901764	0.000516766	0.00807608	0.949131	-0.0179091	0.0115775	0.125605
cg07312221	-0.0115535	0.00608676	0.061071	0.00543895	0.00342416	0.115907	0.0091034	0.00490871	0.0671298
cg07312240	0.00100595	0.00841697	0.90515	0.00359427	0.00473503	0.449904	-0.00412053	0.00678793	0.545444
cg07312312	-0.00932635	0.0107898	0.389821	0.00416562	0.00606991	0.494408	0.0125323	0.00870155	0.153473
cg07312357	0.0284043	0.0200829	0.16091	-0.0209028	0.0112978	0.0677639	-0.017804	0.016196	0.274746
cg07312366	0.00209827	0.00231746	0.367802	-0.00116821	0.0013037	0.372745	-0.000894018	0.00186893	0.633623
cg07312376	-0.0151564	0.0124712	0.227611	0.00992089	0.00701576	0.160989	0.0136627	0.0100575	0.177913
cg07312403	0.00197207	0.0140931	0.889046	-6.25943e-06	0.00792821	0.999372	-0.00100499	0.0113655	0.929747
cg07312445	0.00274995	0.00230285	0.235742	-0.000389504	0.00129549	0.764406	-0.0018695	0.00185715	0.316961
cg07312480	-0.00128894	0.00870447	0.882632	-0.00154495	0.00489677	0.753152	0.00728607	0.00701979	0.302244
cg07312485	-0.0149633	0.011495	0.196529	-0.00729155	0.00646661	0.262674	0.0160014	0.00927024	0.0879623
cg07312504	0.00745111	0.0101692	0.465749	-0.00166872	0.00572076	0.77123	0.00286495	0.00820102	0.727698
cg07312537	0.000744143	0.00829118	0.928696	0.00116048	0.00466427	0.804113	0.0030711	0.00668648	0.647191
cg07312552	0.00275715	0.00816534	0.736448	-0.000854698	0.00459348	0.852835	-0.00664616	0.006585	0.315701
cg07312556	0.0043361	0.00394986	0.275398	-0.00282638	0.00222203	0.206847	-0.00474973	0.0031854	0.139638
cg07312598	0.0222403	0.014859	0.13816	-0.00764779	0.00835904	0.362826	-0.0186617	0.0119831	0.123108
cg07312601	0.0183221	0.0180907	0.314035	-0.0101256	0.0101771	0.32259	-0.0167096	0.0145894	0.255291
cg07312610	0.00689549	0.00645784	0.288647	-0.00269702	0.00363291	0.459901	-0.00724115	0.00520797	0.168038
cg07312624	-0.00519653	0.0210699	0.805787	0.00277061	0.011853	0.815744	0.00491401	0.016992	0.773135
cg07312631	-0.00479181	0.00775872	0.538488	0.00638572	0.00436473	0.147148	0.00382821	0.00625708	0.54229
cg07312641	0.00498493	0.0133677	0.710145	-0.000117592	0.0075201	0.987561	-0.00354207	0.0107805	0.743294
cg07312661	0.011158	0.0118034	0.347173	0.0115557	0.00664009	0.0854275	-0.00930875	0.00951894	0.33089
cg07312676	0.0128243	0.00968937	0.189203	0.00057745	0.00545083	0.915881	-0.00714829	0.00781406	0.362886
cg07312696	0.00206867	0.0118144	0.86142	-0.000446298	0.0066463	0.94662	-0.000576867	0.00952784	0.951863
cg07312701	0.00451471	0.00335456	0.181932	0.00372444	0.00188714	0.0516766	0.000722761	0.00270531	0.78999
cg07312710	0.000162692	0.00820579	0.984228	0.00724265	0.00461623	0.120374	-0.000912693	0.00661762	0.890631
cg07312716	-0.00166361	0.0179219	0.926261	-0.0124827	0.0100821	0.219086	0.00287747	0.0144533	0.84267
cg07312854	-0.00255776	0.00499323	0.609807	0.0044398	0.00280898	0.11769	0.00154734	0.00402683	0.701747
cg07312880	-0.00718449	0.01178	0.543562	0.00121711	0.00662693	0.854717	0.00396592	0.00950007	0.677393
cg07312943	-0.007208	0.00987989	0.467663	-0.000416268	0.00555801	0.940474	0.00349561	0.00796771	0.661976
cg07312954	0.000789326	0.00408518	0.84725	-0.0016702	0.00229815	0.46937	-0.00239737	0.00329452	0.468807
cg07312980	-0.00879822	0.024435	0.71969	-0.0297494	0.0137461	0.0332531	0.00714164	0.0197058	0.717942
cg07313064	-0.0016298	0.0106641	0.878894	-0.000525239	0.00599918	0.930439	0.00522385	0.00860015	0.545196
cg07313072	0.00334932	0.0120179	0.781157	-0.0157642	0.00676078	0.0220817	0.00581458	0.00969195	0.550143
cg07313078	-0.0168432	0.0220634	0.447338	0.0164459	0.012412	0.188719	0.0108301	0.0177932	0.54437
cg07313088	0.0363585	0.020056	0.0733855	-0.00802754	0.0112827	0.478727	-0.0319312	0.0161743	0.0516071
cg07313141	0.00562975	0.0125286	0.654323	0.00440179	0.00704809	0.533948	-0.0092553	0.0101038	0.362248
cg07313155	0.00776037	0.00691734	0.265076	-0.00405008	0.0038914	0.300931	-0.00910187	0.00557854	0.106467
cg07313162	0.0065237	0.0123109	0.597553	0.0041503	0.00692557	0.550586	-0.0043775	0.00992818	0.660393
cg07313174	0.00144354	0.00717389	0.841006	0.00959518	0.00403573	0.0196713	0.00246032	0.00578544	0.671722
cg07313319	-0.00708936	0.0166776	0.67185	0.0149371	0.0093821	0.115077	0.00296753	0.0134498	0.825903
cg07313334	0.00414449	0.00719541	0.566143	-0.00258129	0.00404783	0.525385	-0.00450318	0.00580279	0.439881
cg07313340	0.00432131	0.00362348	0.23635	0.00064997	0.00203842	0.750615	-0.00467431	0.00292218	0.113399
cg07313373	-0.00797024	0.0102531	0.439111	0.00218315	0.00576796	0.706006	0.013015	0.00826868	0.119201
cg07313435	0.0147991	0.018123	0.416446	-0.00391349	0.0101952	0.702045	-0.00383236	0.0146154	0.793792
cg07313437	0.0298723	0.0166058	0.0755819	-0.0093514	0.00934171	0.31965	-0.0173528	0.0133918	0.198562
cg07313438	0.0125368	0.0159309	0.433502	-0.0004984	0.00896208	0.955781	-0.0168267	0.0128476	0.193822
cg07313441	-0.00360078	0.0124113	0.772429	0.00512995	0.00698205	0.464524	0.0108704	0.0100092	0.280528
cg07313485	-0.00441725	0.0349437	0.899706	-0.0150642	0.0196579	0.44561	-0.01591	0.0281806	0.573851
cg07313499	0.0193186	0.0213673	0.368487	0.00309181	0.0120203	0.797634	-0.0055718	0.0172318	0.747229
cg07313502	0.003383	0.00265716	0.20643	-0.00324687	0.00149481	0.0326329	-0.000480743	0.00214288	0.823028
cg07313504	0.00330787	0.00987711	0.738523	0.00584559	0.00555644	0.295764	-0.0145691	0.00796547	0.0709014
cg07313523	0.0293193	0.0272907	0.285714	-0.00998777	0.0153526	0.517086	-0.0117174	0.0220088	0.595839
cg07313546	-0.0016573	0.00582283	0.776627	0.00336711	0.00327568	0.306908	-0.000263318	0.00469587	0.955414
cg07313576	-0.0125138	0.00787759	0.11588	-0.000350648	0.0044316	0.93712	0.00798624	0.00635295	0.212163
cg07313589	0.00583752	0.00564971	0.304421	-0.00423312	0.00317829	0.186458	0.00136447	0.00455625	0.765311
cg07313596	0.00531322	0.0062469	0.397416	-0.00285401	0.00351424	0.418988	-0.00155843	0.00503786	0.757817
cg07313597	-0.000622357	0.00325925	0.849019	-0.000446898	0.00183352	0.808021	0.00109373	0.00262845	0.678375
cg07313613	0.00306108	0.00629706	0.628138	0.00059006	0.00354246	0.868106	-0.00821223	0.00507831	0.109558
cg07313626	-0.021995	0.0240683	0.363376	0.019455	0.0135398	0.154425	-0.0091943	0.01941	0.636937
cg07313679	0.000653851	0.00211208	0.757641	-0.00152884	0.00118817	0.201686	0.000416899	0.00170331	0.807233
cg07313701	-0.00441189	0.00793302	0.579575	-0.00300831	0.00446279	0.502084	0.0111668	0.00639765	0.0845196
cg07313704	0.00751502	0.0171795	0.6629	-0.0072845	0.00966444	0.453087	-0.000989032	0.0138545	0.943257
cg07313705	-0.00324379	0.00604268	0.592799	0.00366642	0.00339936	0.283833	0.000197355	0.00487316	0.967791
cg07313709	-0.00947866	0.00973884	0.333174	0.0101884	0.00547866	0.0663948	0.00393563	0.00785396	0.617596
cg07313720	0.00395274	0.020068	0.844323	-0.0119132	0.0112894	0.294297	0.00357797	0.016184	0.825559
cg07313737	-0.0130013	0.0249725	0.603983	0.00896255	0.0140485	0.525206	0.0130417	0.0201393	0.519004
cg07313814	0.00558233	0.0111902	0.619168	-0.00737839	0.00629514	0.244441	0.00496977	0.00902443	0.583283
cg07313820	-0.00440733	0.0082945	0.596558	0.0076924	0.00466613	0.102929	0.00162825	0.00668916	0.80827
cg07313828	0.0161275	0.00722122	0.0281527	-0.00198652	0.00406235	0.626097	-0.00981364	0.0058236	0.0956282
cg07313835	0.00720192	0.0101426	0.479608	-0.00281383	0.00570581	0.623177	0.00246705	0.0081796	0.763686
cg07313836	0.00845188	0.022999	0.714168	0.00911534	0.0129383	0.483033	-0.00613134	0.0185478	0.741782
cg07313844	0.00833227	0.0076633	0.27998	-0.00307014	0.00431105	0.478319	-0.00662923	0.00618013	0.286456
cg07313882	0.00321216	0.0324169	0.921301	0.0119142	0.0182364	0.515315	0.0155117	0.0261429	0.554526
cg07313924	0.0223523	0.00936453	0.0192094	-0.00553259	0.00526809	0.2966	-0.012956	0.0075521	0.0898877
cg07313928	0.0140084	0.00813985	0.0888953	-0.00310529	0.00457914	0.499525	-0.00991652	0.00656444	0.134589
cg07313956	-0.00097411	0.00980547	0.921099	-0.00129619	0.00551615	0.814788	-0.000976269	0.0079077	0.902036
cg07313980	0.00472882	0.0118274	0.690292	-0.013946	0.00665358	0.0390549	0.00593458	0.00953826	0.535485
cg07314005	0.00827193	0.0126339	0.514404	-0.00319706	0.00710732	0.653981	-0.00405145	0.0101887	0.691892
cg07314043	-0.000973005	0.00504447	0.847509	0.000341067	0.00283781	0.904619	0.00261075	0.00406815	0.52276
cg07314067	-0.00172307	0.00453073	0.704665	-0.00179904	0.0025488	0.482219	0.00164445	0.00365384	0.653812
cg07314079	-0.00187349	0.0103017	0.856124	-0.00767705	0.00579532	0.188822	-0.00201914	0.00830791	0.808562
cg07314097	0.0187559	0.0110317	0.0927547	-0.00814947	0.006206	0.192663	-0.0108191	0.00889664	0.227316
cg07314148	-0.00532106	0.0140726	0.706287	0.00774913	0.00791664	0.330437	-0.00453398	0.0113489	0.690522
cg07314168	0.0345454	0.0188557	0.0704397	-0.010858	0.0106074	0.308918	-0.0277491	0.0152063	0.0715379
cg07314192	-0.00578496	0.00783702	0.462451	0.00102785	0.00440878	0.816215	0.00222518	0.00632022	0.725655
cg07314206	-0.00964615	0.0155732	0.537304	0.00518677	0.0087608	0.555393	0.00964844	0.0125591	0.444471
cg07314298	-0.0442758	0.0656001	0.501549	-0.0341965	0.0369039	0.356738	0.0492371	0.0529037	0.354648
cg07314309	0.0149531	0.0140506	0.290237	-0.0105689	0.00790426	0.184752	-0.0137179	0.0113312	0.22939
cg07314384	0.0130159	0.019955	0.515992	0.000245256	0.0112259	0.982621	-0.0185055	0.0160929	0.253402
cg07314391	0.00325868	0.00381198	0.395035	-0.00435833	0.00214446	0.045238	-0.00156883	0.0030742	0.611148
cg07314409	0.00134134	0.00656469	0.838587	-0.00266133	0.00369302	0.47311	0.00659239	0.00529414	0.216472
cg07314414	-0.00317507	0.00282703	0.264553	-0.00101583	0.00159037	0.524709	0.003538	0.00227988	0.124417
cg07314474	-0.0181618	0.0156465	0.248991	-0.00110154	0.00880209	0.900704	0.00716489	0.0126183	0.571655
cg07314502	-0.013336	0.0123535	0.283405	-0.00473898	0.00694955	0.497149	0.00645404	0.00996256	0.518841
cg07314523	-0.0106422	0.00782201	0.177255	0.00930878	0.00440033	0.0373163	0.00666058	0.00630812	0.294017
cg07314530	-0.00714318	0.013145	0.588266	-0.00222157	0.00739481	0.764588	0.000623898	0.0106009	0.953207
cg07314549	6.20565e-05	0.00267644	0.981556	-0.000344788	0.00150565	0.819422	-0.00160705	0.00215843	0.458602
cg07314558	0.00766478	0.0273923	0.780299	0.00753812	0.0154097	0.625975	-0.00963337	0.0220907	0.663882
cg07314680	-0.00379041	0.00489898	0.441247	-0.00107177	0.00275596	0.698328	0.00161908	0.00395082	0.682977
cg07314732	-0.0281692	0.0152858	0.0688387	0.0195952	0.00859912	0.0251889	0.0184307	0.0123273	0.138589
cg07314821	0.00215535	0.0099346	0.828764	0.00114516	0.00558879	0.838137	-0.00300825	0.00801183	0.708242
cg07314829	-0.00791401	0.0138837	0.570166	0.00436914	0.00781038	0.577359	-0.00419337	0.0111966	0.708949
cg07314952	-0.0053043	0.0129139	0.682294	0.00255556	0.00726482	0.72588	0.00552284	0.0104145	0.597285
cg07314983	-0.0266751	0.0126017	0.0372021	0.0110264	0.00708921	0.12357	0.0237592	0.0101628	0.0217434
cg07314984	-0.0293707	0.0135029	0.0323963	-0.00262587	0.00759614	0.730433	0.0200233	0.0108895	0.0694401
cg07314988	-0.0131209	0.0155821	0.402121	0.0107911	0.00876582	0.2217	0.0164335	0.0125663	0.194487
cg07315010	-0.00163192	0.0186349	0.930422	-0.00573517	0.0104832	0.585756	0.00168723	0.0150282	0.910874
cg07315018	0.118781	0.0546858	0.0326361	-0.064019	0.0307639	0.0404456	-0.0614076	0.0441018	0.167432
cg07315051	0.012646	0.00854572	0.142622	-0.00236292	0.00480746	0.624333	-0.0110969	0.00689176	0.111068
cg07315108	-0.00295807	0.0104979	0.778799	0.00352112	0.00590566	0.552607	0.0068588	0.00846609	0.420116
cg07315168	-0.000280161	0.00315899	0.929539	0.000126514	0.00177711	0.943413	0.000272333	0.00254759	0.915122
cg07315207	0.0137654	0.0277403	0.621017	-0.0242391	0.0156055	0.124082	0.00184618	0.0223714	0.934424
cg07315228	-0.0123017	0.0149818	0.41388	-0.00472254	0.00842811	0.576727	0.0070836	0.0120822	0.559237
cg07315234	0.00364019	0.00262384	0.16896	-0.00148094	0.00147606	0.318562	-0.00318002	0.00211601	0.136588
cg07315355	-0.0103695	0.0240177	0.667019	-0.0111624	0.0135113	0.411032	-0.00566943	0.0193692	0.770463
cg07315356	-0.0160111	0.0123307	0.197637	0.00768085	0.00693674	0.2713	0.0124822	0.00994419	0.212838
cg07315372	0.00767413	0.00577553	0.187493	-0.000596404	0.00324907	0.854795	-0.00521622	0.00465772	0.265907
cg07315426	-0.00603253	0.010415	0.563976	0.00216912	0.00585905	0.712141	0.00657791	0.00839927	0.435714
cg07315432	0.0247971	0.0320862	0.441768	0.00560127	0.0180504	0.757082	-0.0147888	0.0258762	0.569155
cg07315445	-0.001253	0.0035802	0.72722	-0.000104446	0.00201407	0.958763	0.00128612	0.00288728	0.657131
cg07315452	-0.0284621	0.02679	0.291056	0.0178236	0.0150709	0.240246	0.0156792	0.021605	0.470002
cg07315493	-0.00129378	0.00654171	0.843694	0.000432566	0.00368009	0.906708	0.00777691	0.00527561	0.144142
cg07315521	-1.11136e-05	0.0035055	0.997478	-0.000961093	0.00197205	0.627259	-0.00054914	0.00282704	0.846447
cg07315586	0.00448954	0.0186123	0.809971	-0.00766169	0.0104705	0.46634	-0.0115235	0.0150101	0.444781
cg07315622	-0.00512073	0.00717039	0.477091	0.000136043	0.00403376	0.973175	0.00810047	0.00578261	0.164905
cg07315623	0.0108042	0.0150806	0.47569	0.00146576	0.00848373	0.863241	-0.00281786	0.0121619	0.817331
cg07315642	-0.00547538	0.010664	0.608972	0.00582044	0.00599912	0.334692	-0.00363884	0.00860007	0.673278
cg07315693	-0.0115955	0.00480481	0.0179568	0.00269781	0.00270299	0.321071	0.00775613	0.00387488	0.0485125
cg07315706	-0.00399013	0.0040526	0.327622	-0.00034669	0.00227982	0.879493	0.00171296	0.00326825	0.601557
cg07315710	0.015819	0.011159	0.159965	-0.0109327	0.00627761	0.0852082	-0.0146009	0.00899929	0.10841
cg07315715	-0.00492226	0.00353656	0.167608	0.000518841	0.00198952	0.794888	0.000750711	0.00285209	0.793022
cg07315726	-0.00513707	0.0108682	0.637661	-0.00740591	0.00611401	0.229137	0.00526271	0.00876477	0.549811
cg07315736	0.0226426	0.010899	0.0407738	0.00141534	0.00613133	0.817996	-0.0179679	0.0087896	0.0440265
cg07315745	0.0043521	0.00797363	0.586625	-0.00181208	0.00448563	0.687246	-0.00659785	0.00643039	0.307783
cg07315755	0.000506179	0.0116362	0.965405	-0.00786919	0.00654606	0.232653	0.00164214	0.00938414	0.861502
cg07315800	-0.00421144	0.00736242	0.568819	0.00389987	0.00414179	0.349071	0.00205129	0.00593748	0.730586
cg07315804	-0.0083397	0.0119801	0.488247	-0.0120712	0.0067395	0.0768346	0.012371	0.00966144	0.203868
cg07315815	0.0193914	0.0117032	0.101219	-0.00414814	0.00658372	0.530345	-0.0155343	0.00943812	0.103476
cg07315894	0.00198244	0.00368951	0.592453	-0.00037682	0.00207557	0.856368	-0.00222126	0.00297544	0.457407
cg07315913	-0.00306171	0.0158443	0.847234	-0.00152398	0.00891332	0.864648	0.0132232	0.0127777	0.303666
cg07315937	-0.0129696	0.010395	0.215578	-0.0059694	0.00584781	0.31025	0.00750112	0.00838316	0.373429
cg07315969	0.000143332	0.012567	0.990927	-0.00113345	0.00706964	0.873004	-0.00926565	0.0101347	0.363173
cg07315970	0.00587949	0.00544452	0.283245	-0.000734037	0.00306286	0.811173	-0.00108185	0.00439077	0.805973
cg07315993	0.00212619	0.00510273	0.677965	-0.00335167	0.00287058	0.246236	0.00335473	0.00411513	0.417226
cg07316031	0.0298985	0.0263573	0.259835	-0.000438443	0.0148275	0.97648	-0.0198356	0.021256	0.353373
cg07316099	-0.00348879	0.0180458	0.847162	0.0186456	0.0101518	0.0697523	0.00957769	0.0145532	0.512242
cg07316138	0.013013	0.0123119	0.293532	-0.00600211	0.00692618	0.38861	-0.0160096	0.00992906	0.110582
cg07316147	0.00404414	0.0100903	0.689576	0.00606033	0.00567637	0.288705	-0.00770981	0.00813739	0.346093
cg07316166	-0.00650599	0.00904265	0.47382	-0.00270396	0.00508701	0.59643	0.0127413	0.00729251	0.0842179
cg07316169	-0.0122841	0.0171212	0.475045	0.00619076	0.00963169	0.522117	0.0177116	0.0138076	0.203067
cg07316170	-0.00174734	0.00234612	0.458459	-0.00253766	0.00131983	0.0578642	0.00263576	0.00189205	0.167229
cg07316217	0.00411997	0.00786033	0.60154	-0.00648498	0.00442189	0.146185	0.00569268	0.00633902	0.371702
cg07316227	0.00510787	0.0286039	0.858698	-0.00998116	0.0160914	0.536732	-0.0259162	0.0230678	0.264397
cg07316263	-0.0048283	0.0054427	0.377521	0.00257253	0.00306184	0.403157	0.00284576	0.00438931	0.518513
cg07316272	-0.0223693	0.0126044	0.0795228	0.0105016	0.00709069	0.142294	0.00936383	0.0101649	0.359556
cg07316298	-0.00344853	0.00979364	0.72562	-0.000170579	0.00550949	0.975373	0.000105303	0.00789815	0.989394
cg07316309	0.000105053	0.00245435	0.965959	-0.00155038	0.00138072	0.264651	-0.000795033	0.00197933	0.688937
cg07316313	0.0011553	0.00846754	0.891797	-0.00242608	0.00476348	0.611855	-0.00264248	0.00682871	0.699748
cg07316359	0.0174011	0.0132632	0.193058	-0.00444723	0.0074613	0.552733	-0.00769303	0.0106962	0.473971
cg07316475	-0.0263873	0.0269076	0.329541	-0.00284372	0.0151371	0.85143	0.000284721	0.0216998	0.989562
cg07316489	0.00232408	0.00470974	0.622959	-0.00271133	0.0026495	0.309053	-0.00141103	0.00379821	0.71119
cg07316505	-0.00428983	0.00868536	0.62264	0.00471115	0.00488602	0.337676	-0.00123312	0.00700437	0.860673
cg07316548	-0.000412891	0.00866299	0.962098	-0.00536654	0.00487343	0.273926	0.00348163	0.00698633	0.619525
cg07316556	-0.00248757	0.0154546	0.872507	0.0128237	0.00869414	0.143912	0.00311817	0.0124635	0.803049
cg07316561	-0.0118116	0.0163674	0.472488	0.00529208	0.00920762	0.566978	-0.00463906	0.0131996	0.726117
cg07316573	-0.0125871	0.00721709	0.0847633	0.00433146	0.00406003	0.289058	0.00480232	0.00582028	0.411624
cg07316644	0.00643164	0.00924163	0.488363	0.00275615	0.00519895	0.597399	-0.00469103	0.00745298	0.530765
cg07316676	0.003697	0.00275287	0.182861	-0.00292792	0.00154865	0.0620811	-0.000788439	0.00222008	0.723364
cg07316730	0.000224578	0.00968305	0.981551	0.0018646	0.00544728	0.732971	-0.00579234	0.00780897	0.460281
cg07316779	-0.000354919	0.0068982	0.959087	-0.00148597	0.00388064	0.702736	0.00234353	0.0055631	0.674627
cg07316791	-0.00586533	0.00881396	0.507558	-0.00026789	0.00495836	0.95704	0.00641016	0.00710808	0.369705
cg07316846	-0.0262491	0.0346252	0.450492	-0.000962709	0.0194787	0.960698	0.0270807	0.0279238	0.334893
cg07316873	0.0273423	0.0334509	0.415993	-0.0320003	0.0188181	0.0926913	-0.0246652	0.0269767	0.363138
cg07316894	0.00928726	0.00973708	0.342888	-0.00200012	0.00547767	0.715914	-0.0110329	0.00785255	0.163663
cg07316943	-0.0171906	0.0255404	0.502726	-0.00287729	0.014368	0.841758	-0.00471465	0.0205973	0.819499
cg07316959	0.0209054	0.0101951	0.043393	-0.00909106	0.00573534	0.116659	-0.00904813	0.00822193	0.274226
cg07316961	-0.0130229	0.0118365	0.274338	-0.00216887	0.00665872	0.745438	0.00932945	0.00954564	0.331169
cg07316978	0.00498571	0.0102184	0.626867	0.000752066	0.00574845	0.89622	-0.00489617	0.00824072	0.553994
cg07317047	0.0167546	0.03983	0.675071	-0.0290642	0.0224067	0.198099	-0.0364117	0.0321212	0.260162
cg07317062	-0.00630678	0.00692203	0.36481	0.00401869	0.00389404	0.304995	0.00864548	0.00558232	0.125163
cg07317108	0.00235734	0.0105392	0.823548	-0.0124551	0.0059289	0.0386263	-0.00281942	0.00849941	0.740917
cg07317117	0.0218282	0.0155563	0.164206	-0.0132773	0.00875131	0.132931	-0.0105292	0.0125455	0.403664
cg07317293	-0.00218782	0.0105015	0.835466	-0.00207026	0.00590768	0.72688	0.00536386	0.00846898	0.528203
cg07317306	0.0223044	0.0151357	0.144275	-0.0143155	0.00851471	0.0963818	-0.0159738	0.0122063	0.194179
cg07317326	0.00325647	0.00806067	0.687231	0.00451299	0.00453459	0.322446	-0.0111566	0.00650058	0.0897587
cg07317366	-0.00173815	0.00327916	0.597453	0.00162122	0.00184472	0.381962	0.00156631	0.0026445	0.555229
cg07317367	0.00104346	0.0134355	0.938278	0.00619811	0.00755824	0.414483	-0.000873302	0.0108351	0.93595
cg07317442	0.0141726	0.0148456	0.342454	-0.00847314	0.00835153	0.313194	-0.0212877	0.0119724	0.078969
cg07317449	0.0036188	0.00695576	0.604235	-0.000952988	0.00391302	0.808172	-0.00216295	0.00560953	0.700767
cg07317452	0.0139229	0.0285703	0.627285	-0.0239956	0.0160724	0.139148	-0.0095944	0.0230407	0.678159
cg07317468	0.00111008	0.0101725	0.91336	0.00508075	0.00572261	0.377134	-0.00655868	0.00820368	0.42624
cg07317529	0.00739878	0.0069804	0.292176	-0.00214897	0.00392688	0.585644	0.00350322	0.0056294	0.535405
cg07317551	-0.00875304	0.00433916	0.0468282	0.00600271	0.00244103	0.0159567	0.00476038	0.00349935	0.177312
cg07317566	-0.00534874	0.00962756	0.579968	0.00596874	0.00541606	0.273553	0.00312909	0.00776422	0.68795
cg07317567	-0.0131206	0.0117003	0.265278	-0.00961148	0.00658207	0.147908	0.0223325	0.00943576	0.020215
cg07317569	0.0145406	0.0114446	0.207364	-0.00912159	0.00643823	0.160201	-0.0172769	0.00922956	0.0646589
cg07317581	-0.00954108	0.0127187	0.455229	-0.00144526	0.007155	0.840405	0.0149606	0.0102571	0.14837
cg07317601	-0.00229869	0.00577472	0.691584	0.00250417	0.00324862	0.442938	0.0020675	0.00465707	0.658207
cg07317606	-0.00863314	0.00844491	0.309544	0.00727634	0.00475075	0.12933	0.00955788	0.00681046	0.164137
cg07317608	-0.0181487	0.0157472	0.252346	0.00177718	0.00885873	0.84148	0.0154282	0.0126995	0.22778
cg07317616	-0.0306256	0.0209922	0.148278	0.00996522	0.0118093	0.401126	0.0322075	0.0169293	0.0604963
cg07317641	0.00504545	0.00674288	0.456367	-0.000248229	0.00379326	0.947978	-0.00630167	0.00543785	0.249762
cg07317648	0.0178847	0.0198285	0.369623	-0.00616635	0.0111547	0.581849	-0.0193409	0.0159909	0.229824
cg07317664	0.00688424	0.00971278	0.480399	0.00397995	0.005464	0.468374	-0.012099	0.00783294	0.12615
cg07317686	-0.00907097	0.0134496	0.501862	-0.00562585	0.00756619	0.459199	0.00948248	0.0108465	0.384451
cg07317705	0.00768927	0.00797742	0.337841	-0.00419567	0.00448776	0.352482	-0.00483024	0.00643345	0.454847
cg07317740	0.00883601	0.00633961	0.167018	0.000844479	0.0035664	0.813391	-0.00501596	0.00511262	0.329331
cg07317755	-0.00200827	0.00510551	0.695044	-0.00108151	0.00287215	0.707446	0.00574764	0.00411738	0.166367
cg07317802	0.0432937	0.0439225	0.327086	-0.0347425	0.0247089	0.163349	-0.0397123	0.0354216	0.265389
cg07317805	-0.0100917	0.0152297	0.509359	0.0062032	0.00856761	0.471036	0.00519488	0.0122821	0.673391
cg07317816	0.00141804	0.00340803	0.678393	-0.00063639	0.00191721	0.740755	0.000100322	0.00274843	0.970968
cg07317836	-0.00794377	0.00749596	0.292265	0.00995144	0.00421691	0.0205712	0.00617839	0.00604517	0.309663
cg07317842	-0.0131163	0.00994322	0.190673	0.0160789	0.00559364	0.00511153	0.00449692	0.00801878	0.57641
cg07317843	0.0108317	0.0253751	0.670557	-0.00858743	0.0142749	0.549059	-0.00541631	0.0204639	0.7919
cg07317846	0.0250551	0.0110404	0.0257758	-0.0117473	0.00621086	0.0619751	-0.0168784	0.00890361	0.061401
cg07317870	0.0228304	0.0164638	0.16916	-0.00192026	0.00926187	0.836249	-0.00765694	0.0132774	0.565673
cg07317881	-0.00390138	0.00233701	0.0987201	0.000886277	0.00131471	0.502061	0.00213692	0.0018847	0.260057
cg07317944	-0.00751016	0.0112957	0.507935	0.00939684	0.0063545	0.142898	-0.0023049	0.00910952	0.800863
cg07317983	-0.00356875	0.00675306	0.598555	0.00164587	0.00379899	0.665938	0.00146807	0.00544606	0.788148
cg07318032	0.0215211	0.0142948	0.135897	-0.0118821	0.00804165	0.143218	-0.0202774	0.0115281	0.082185
cg07318049	-0.0024688	0.00367241	0.503245	0.00246015	0.00206594	0.237043	7.95292e-05	0.00296164	0.97864
cg07318050	0.00221052	0.00303648	0.468623	-0.000872072	0.0017082	0.611009	-0.0035995	0.00244879	0.145278
cg07318073	0.00333711	0.00511169	0.515622	-0.00642511	0.00287562	0.028085	-0.00258549	0.00412236	0.532218
cg07318076	-0.00694525	0.0316606	0.826891	0.00449212	0.0178109	0.801486	0.0118366	0.0255329	0.644131
cg07318088	0.00098588	0.00625768	0.875187	-0.00299202	0.00352031	0.397751	-0.000473645	0.00504655	0.925445
cg07318110	0.00208943	0.00268044	0.437844	0.00110555	0.0015079	0.465472	-0.00242766	0.00216166	0.264578
cg07318113	0.00580003	0.0103491	0.576656	0.00432596	0.00582199	0.459507	-0.00784702	0.00834614	0.34978
cg07318118	0.0058848	0.0105168	0.577249	-0.00601292	0.00591629	0.312355	0.00671038	0.00848133	0.431033
cg07318128	-0.0138465	0.00908625	0.131246	0.00756207	0.00511154	0.142727	0.00732742	0.00732768	0.320166
cg07318145	0.00206461	0.0162674	0.899306	0.00280892	0.00915135	0.759639	-0.00278088	0.013119	0.832634
cg07318155	0.00116216	0.00501388	0.817259	-0.00186644	0.0028206	0.509942	0.000333125	0.00404348	0.934534
cg07318158	0.00956497	0.00917803	0.300293	0.000874335	0.00516318	0.865931	-0.0120452	0.00740169	0.107362
cg07318204	-0.00562683	0.0106281	0.597887	0.00514971	0.00597891	0.391489	0.00549271	0.00857109	0.52335
cg07318231	0.00721356	0.00462693	0.122703	-0.00209166	0.00260292	0.42388	-0.00615455	0.00373143	0.10276
cg07318247	-0.0134763	0.0171423	0.43397	0.0107511	0.00964354	0.268057	0.019025	0.0138245	0.172382
cg07318250	-0.0108894	0.0102037	0.288901	-0.00232564	0.00574015	0.686382	0.00483802	0.00822882	0.558134
cg07318284	0.00642746	0.00534337	0.232361	-0.00376322	0.00300596	0.214033	-0.00177784	0.0043092	0.680962
cg07318287	-0.00144748	0.00814249	0.859328	0.0011874	0.00458062	0.796091	-0.00425762	0.00656658	0.518489
cg07318309	-0.0100891	0.00874176	0.251684	0.0033696	0.00491775	0.495087	0.00875283	0.00704986	0.217813
cg07318313	-0.066786	0.0297677	0.0274598	0.0105493	0.016746	0.530413	0.0386485	0.0240064	0.111122
cg07318335	0.0211327	0.0779269	0.786905	0.0509722	0.0438384	0.248194	-0.0278949	0.0628447	0.658264
cg07318344	0.00796926	0.00439887	0.0735702	-0.00432046	0.00247462	0.0844397	-0.00810818	0.0035475	0.0247662
cg07318362	0.000743396	0.0130859	0.954831	0.0010914	0.00736158	0.882492	-0.00419655	0.0105532	0.691881
cg07318365	-0.00180516	0.00339976	0.596826	0.000470849	0.00191256	0.80613	0.000624367	0.00274176	0.820407
cg07318372	-0.0227353	0.0100038	0.0255697	-0.00222512	0.00562773	0.693549	0.0128411	0.00806766	0.115169
cg07318379	0.00941992	0.00758496	0.217681	-0.012578	0.00426698	0.00413134	-0.00232465	0.00611694	0.704868
cg07318398	-0.0180162	0.021118	0.395989	0.0114492	0.0118801	0.337916	-0.00416134	0.0170308	0.807555
cg07318406	0.0120645	0.0123635	0.331925	0.004337	0.00695521	0.534585	-0.00604688	0.00997067	0.545821
cg07318417	-0.00212024	0.00661289	0.749283	0.00176778	0.00372013	0.635869	0.00570865	0.00533302	0.287454
cg07318453	-0.00368407	0.010262	0.720483	0.00080983	0.00577294	0.88877	-0.00218188	0.00827583	0.792692
cg07318505	0.0231495	0.0113754	0.0449617	-0.0137967	0.00639931	0.0339124	-0.0205352	0.00917377	0.0278034
cg07318523	0.0103938	0.00968641	0.286296	-0.0113122	0.00544917	0.0409201	-0.0035852	0.00781168	0.647439
cg07318561	-0.01091	0.010384	0.296395	0.00115463	0.00584158	0.843785	0.0105166	0.00837422	0.212618
cg07318568	-0.0127658	0.0115673	0.272877	0.0064538	0.00650727	0.324118	0.0096657	0.00932852	0.303073
cg07318584	-0.00463825	0.00746878	0.536249	-0.00452454	0.00420162	0.284592	0.00624725	0.00602326	0.30259
cg07318609	0.0385408	0.0234841	0.104463	-0.0348984	0.0132112	0.00982028	-0.0259348	0.018939	0.174485
cg07318627	-0.00303341	0.0134845	0.822554	-0.00662826	0.0075858	0.384704	-0.00184783	0.0108747	0.865476
cg07318636	-0.00811979	0.00970693	0.405223	0.00179566	0.00546071	0.743091	-0.00358056	0.00782823	0.648557
cg07318658	-0.0052064	0.00326222	0.114207	0.00391761	0.00183519	0.0356633	0.00299899	0.00263084	0.257516
cg07318696	-0.0148963	0.0102544	0.149995	0.0143595	0.00576868	0.0147518	0.00254567	0.00826972	0.758965
cg07318767	-0.00572533	0.0131914	0.665375	0.00205292	0.00742095	0.78273	-0.000298068	0.0106383	0.977713
cg07318808	-0.0205909	0.0124894	0.102907	-0.000284361	0.00702603	0.967811	0.0196201	0.0100722	0.0547218
cg07318830	0.00411372	0.0125892	0.744647	-0.00124654	0.00708213	0.860703	-0.00498414	0.0101526	0.624747
cg07318867	-0.00449445	0.0135312	0.740591	-0.000842885	0.0076121	0.912092	-0.00675278	0.0109124	0.537691
cg07318916	0.0113114	0.0100594	0.263985	-0.00165014	0.00565902	0.771307	-0.00804324	0.00811251	0.324274
cg07318939	-0.0240692	0.0230028	0.298362	0.00071303	0.0129404	0.956187	0.00254631	0.0185508	0.891149
cg07318969	0.0321731	0.025496	0.210442	0.00111102	0.014343	0.938439	-0.0110907	0.0205615	0.591026
cg07318983	-0.0121435	0.0131302	0.357663	0.00370118	0.00738652	0.617615	0.00374488	0.010589	0.724471
cg07318996	-0.00202888	0.00232288	0.384888	0.0015571	0.00130675	0.236743	0.000332233	0.0018733	0.859654
cg07318999	0.00200654	0.00780359	0.7977	-0.00565572	0.00438997	0.201128	0.00196378	0.00629326	0.75577
cg07319006	-0.0141914	0.00734753	0.056759	-0.00124064	0.00413341	0.764797	0.0113523	0.00592547	0.0587452
cg07319071	0.03093	0.013379	0.0232061	-0.0123173	0.00752647	0.105425	-0.015845	0.0107896	0.145649
cg07319098	5.02155e-05	0.00292741	0.986354	-0.000781147	0.00164684	0.63648	0.00354463	0.00236083	0.13695
cg07319108	-0.00681802	0.00547582	0.216511	0.00410693	0.00308046	0.186023	0.00193601	0.00441601	0.662204
cg07319162	0.0113009	0.0151394	0.457453	0.0154895	0.0085168	0.0724786	-0.0159614	0.0122093	0.194631
cg07319181	-0.00489094	0.0210122	0.816502	0.0119195	0.0118206	0.31614	0.0138255	0.0169455	0.416848
cg07319199	-0.0633175	0.0851712	0.459281	-0.0532419	0.0479137	0.269614	0.0311326	0.0686869	0.651521
cg07319217	0.0268744	0.0237787	0.261575	-0.00357827	0.0133769	0.789735	-0.0142871	0.0191765	0.458307
cg07319276	-0.0729942	0.0671243	0.279913	-0.0416626	0.0377613	0.273004	0.0731215	0.0541329	0.180352
cg07319315	0.00803539	0.0102511	0.435303	-0.00182549	0.00576683	0.752362	-0.0127332	0.00826706	0.12722
cg07319320	0.00635429	0.0119703	0.596916	0.00335433	0.00673399	0.619687	-0.00919328	0.00965355	0.343634
cg07319363	-0.0206939	0.0178297	0.249037	0.00905542	0.0100303	0.369178	0.0195592	0.0143789	0.177342
cg07319375	-0.00856404	0.0100837	0.398103	0.0135228	0.00567267	0.0193594	0.00103593	0.00813208	0.898934
cg07319402	0.000161901	0.0031614	0.959277	0.000199971	0.00177847	0.91074	0.000628052	0.00254954	0.806013
cg07319432	0.00838716	0.00666978	0.212022	0.00112964	0.00375214	0.764099	-0.00639256	0.0053789	0.237965
cg07319459	0.00210233	0.0205625	0.918806	-0.0103921	0.0115676	0.371518	-0.0101573	0.0165828	0.541829
cg07319528	-0.0106456	0.0115378	0.358791	-0.00162208	0.00649068	0.80326	0.000859012	0.00930475	0.926661
cg07319605	0.016039	0.0110202	0.149236	-0.00797963	0.00619948	0.201538	-0.0141258	0.00888729	0.115674
cg07319613	-0.0159473	0.0140987	0.261186	0.00115661	0.00793134	0.884402	0.0125723	0.01137	0.271957
cg07319614	0.0129898	0.00979352	0.18827	-0.00897686	0.00550943	0.106937	0.00431681	0.00789806	0.586109
cg07319624	-0.0175122	0.0194103	0.369494	-0.00913446	0.0109194	0.4052	0.0119361	0.0156536	0.447864
cg07319626	-0.000538511	0.00200175	0.788566	-0.000602056	0.0011261	0.594297	0.000525219	0.00161433	0.745717
cg07319657	-0.00535642	0.00356677	0.136866	0.00111371	0.00200651	0.580321	0.00657888	0.00287645	0.0246714
cg07319711	-0.00149926	0.0286519	0.958391	0.0014162	0.0161184	0.930193	0.0101117	0.0231065	0.662778
cg07319712	0.00568337	0.00976986	0.562292	-0.00793149	0.00549611	0.152665	-0.00548001	0.00787897	0.488625
cg07319722	0.00367378	0.00246522	0.139862	7.94383e-05	0.00138683	0.954456	-0.00358307	0.00198809	0.0750485
cg07319806	-0.0101309	0.0245775	0.681229	-0.0071965	0.0138262	0.604072	0.017614	0.0198207	0.376691
cg07319811	0.00966759	0.00666481	0.150588	-0.000667309	0.00374934	0.859162	-0.00475049	0.00537489	0.379281
cg07319851	0.0189101	0.0090742	0.0401682	-0.0148469	0.00510476	0.00463342	-0.0147911	0.00731795	0.0464048
cg07319961	0.00357332	0.002954	0.229764	-0.00163876	0.00166179	0.326865	-0.000775585	0.00238227	0.745553
cg07319998	0.00463593	0.00842778	0.583709	-0.000406577	0.00474112	0.931862	0.00142565	0.00679665	0.834359
cg07320017	-0.00729786	0.00750295	0.333479	0.00375208	0.00422084	0.376543	0.003908	0.00605081	0.520107
cg07320066	0.0114238	0.0158878	0.474096	-0.00700377	0.00893782	0.435447	-0.0161208	0.0128129	0.211775
cg07320087	-0.0102469	0.0103621	0.32553	0.00325778	0.00582931	0.577725	0.00191168	0.00835663	0.819603
cg07320140	-0.00162146	0.00259065	0.533064	0.000992218	0.00145739	0.497838	0.00185535	0.00208925	0.377022
cg07320252	0.0098382	0.00982548	0.319526	-0.0137861	0.0055274	0.0145623	-0.00221801	0.00792383	0.780222
cg07320311	0.00507723	0.00374946	0.179286	-0.00406117	0.00210929	0.057526	0.00102665	0.00302378	0.735052
cg07320333	-0.00559291	0.0257302	0.828443	-0.0176223	0.0144747	0.2268	0.00857436	0.0207503	0.680488
cg07320357	-0.00437771	0.0105518	0.679276	0.00160073	0.00593599	0.788071	0.01087	0.00850956	0.204943
cg07320380	-0.0044726	0.0192097	0.816453	-0.0135378	0.0108066	0.213736	0.00421544	0.0154918	0.786199
cg07320477	-0.0212847	0.0156366	0.177045	-0.00689896	0.0087965	0.435053	0.0217476	0.0126103	0.0882351
cg07320484	0.00999693	0.0101135	0.325727	-0.0103814	0.00568944	0.0715638	-0.00191774	0.00815613	0.814674
cg07320496	0.0164076	0.0150687	0.279296	0.0148843	0.008477	0.0827174	-0.00244963	0.0121522	0.840728
cg07320581	-0.0263716	0.0179306	0.145047	0.0150733	0.010087	0.138791	0.0221868	0.0144602	0.128662
cg07320595	-0.000805252	0.0131782	0.951419	0.00694604	0.00741352	0.351443	0.00179122	0.0106277	0.866557
cg07320612	0.00366732	0.0088624	0.680058	-0.00807958	0.00498561	0.108812	-0.0043384	0.00714715	0.545462
cg07320628	-0.00559655	0.00924682	0.546632	-0.000784833	0.00520187	0.880432	-0.000762202	0.00745717	0.91883
cg07320630	-0.0423348	0.0198181	0.0355415	0.0203808	0.0111488	0.071049	0.0340087	0.0159825	0.0362435
cg07320684	0.0116667	0.0211569	0.582783	-0.0147371	0.011902	0.219049	-0.0088015	0.0170622	0.607299
cg07320695	0.0212371	0.0131766	0.110727	-0.0137754	0.00741259	0.0665769	-0.0108956	0.0106263	0.308111
cg07320707	-0.00604067	0.0131146	0.646257	0.00614069	0.00737773	0.407556	-0.0017875	0.0105764	0.866191
cg07320742	0.00261766	0.0175378	0.881704	-0.000803213	0.00986603	0.935306	-0.000402623	0.0141435	0.977356
cg07320764	-0.00308955	0.0129246	0.811646	0.00698685	0.00727082	0.339306	-0.000215177	0.0104231	0.983578
cg07320802	-0.0123452	0.0104601	0.241209	-0.00223349	0.00588443	0.705219	0.0189182	0.00843566	0.0275222
cg07320819	0.00213561	0.00381721	0.577314	-0.00223132	0.0021474	0.301715	0.00106143	0.00307842	0.731098
cg07320850	-0.00973129	0.021508	0.652098	0.0152675	0.0120995	0.210462	0.00958059	0.0173453	0.582162
cg07320883	-0.0116455	0.0113084	0.306021	0.00448652	0.00636165	0.482586	0.00713373	0.00911977	0.436255
cg07320895	-0.0358539	0.0278913	0.202114	0.0203394	0.0156905	0.198386	0.0144826	0.0224932	0.521395
cg07320941	-0.00250479	0.00256041	0.330714	-0.00121931	0.00144038	0.399641	0.00305229	0.00206486	0.143049
cg07320967	0.0014567	0.0038956	0.709383	-0.00356055	0.0021915	0.107927	-0.00271234	0.00314164	0.390374
cg07320976	0.0121909	0.0123009	0.324471	-0.00142812	0.00691996	0.83699	-0.00836601	0.00992013	0.401408
cg07321015	0.0301631	0.0219812	0.173606	0.00166857	0.0123657	0.892982	-0.00931483	0.0177269	0.60063
cg07321032	-0.00473768	0.00891298	0.596425	-0.00254323	0.00501407	0.613315	0.00181037	0.00718794	0.801756
cg07321053	0.00366792	0.00780413	0.639561	0.00663404	0.00439028	0.134478	-0.00052387	0.0062937	0.933859
cg07321092	0.00963387	0.0116655	0.411207	0.00609791	0.00656254	0.355417	-0.00862989	0.00940777	0.361573
cg07321119	-0.0178309	0.0104433	0.0913969	0.00378451	0.00587496	0.521196	0.0119818	0.00842207	0.158493
cg07321129	0.0311298	0.0165773	0.0638297	-0.00719131	0.00932569	0.442769	-0.0155907	0.0133689	0.246798
cg07321131	-0.00879132	0.017086	0.608215	0.0153023	0.00961187	0.115092	0.00914866	0.0137791	0.508519
cg07321191	0.00463994	0.00867015	0.593935	0.00182735	0.00487746	0.708853	0.00311093	0.00699211	0.657509
cg07321234	0.0015438	0.00770111	0.841596	-0.00130189	0.00433232	0.764525	-0.00106345	0.00621062	0.864449
cg07321260	0.0102587	0.00810663	0.209162	0.00544796	0.00456045	0.235563	-0.0127892	0.00653766	0.0537217
cg07321280	0.0113661	0.00979943	0.249347	0.00377571	0.00551275	0.495267	-0.00985718	0.00790282	0.215714
cg07321281	-0.00950436	0.0100892	0.348845	0.0069582	0.00567576	0.223603	0.000994807	0.00813651	0.902978
cg07321291	0.00417013	0.0197206	0.833034	-0.00668151	0.011094	0.548601	-0.00924926	0.0159038	0.562392
cg07321325	-0.00853233	0.0126585	0.502114	-0.00273859	0.00712112	0.701515	0.00425182	0.0102085	0.678096
cg07321354	0.021727	0.0205983	0.294507	-0.0164085	0.0115877	0.160423	-0.00933971	0.0166117	0.575433
cg07321401	0.0159845	0.011516	0.168758	0.000897991	0.00647843	0.890084	-0.00773063	0.00928718	0.407517
cg07321494	0.00511329	0.00904837	0.57349	0.00210208	0.00509023	0.680673	-0.00163123	0.00729712	0.823648
cg07321497	-0.0488231	0.0319058	0.129674	0.0377296	0.0179489	0.038507	0.024228	0.0257307	0.349065
cg07321500	-0.0108579	0.0100772	0.284319	0.00371839	0.005669	0.513649	0.0111238	0.00812682	0.174674
cg07321536	0.0107918	0.0190569	0.572687	-0.00106585	0.0107206	0.921039	0.00986619	0.0153686	0.52262
cg07321671	-0.00808511	0.00819597	0.326701	0.00288059	0.00461071	0.533801	0.00799431	0.0066097	0.229831
cg07321681	0.000351404	0.00544485	0.948693	0.000350409	0.00306304	0.909191	-0.00126483	0.00439104	0.774011
cg07321703	-0.0120596	0.00894341	0.181099	0.00471784	0.00503118	0.351046	0.0142727	0.00721248	0.0510658
cg07321730	-0.00732548	0.00655437	0.266867	0.00368482	0.00368721	0.320461	-0.00098524	0.00528582	0.852581
cg07321742	0.00409048	0.00910072	0.654238	0.00579561	0.00511968	0.260807	-0.00739472	0.00733935	0.316533
cg07321753	0.000211864	0.00307912	0.945305	-0.00112452	0.00173218	0.517962	-0.000949397	0.00248318	0.703169
cg07321776	-0.0168182	0.0361208	0.642686	0.00698139	0.0203201	0.732017	-0.0151174	0.0291299	0.605133
cg07321795	0.0178908	0.0128965	0.16899	-0.00246805	0.00725505	0.734558	-0.0184078	0.0104005	0.0803309
cg07321819	-0.0265797	0.0131538	0.0464595	0.0164442	0.00739975	0.0289214	0.0171447	0.0106079	0.109755
cg07321836	0.0203881	0.0137786	0.142652	-0.00182039	0.00775127	0.81489	-0.00831502	0.0111119	0.456345
cg07321993	-0.0177011	0.0174815	0.314142	0.00633023	0.00983434	0.521512	0.00327945	0.0140981	0.816618
cg07322015	-0.00472586	0.0086318	0.585474	0.00414881	0.00485589	0.395292	0.00527297	0.00696118	0.450856
cg07322064	-0.0358511	0.0212464	0.0951936	0.015162	0.0119523	0.20807	0.0300222	0.0171343	0.0833514
cg07322079	0.0154142	0.0125997	0.224566	-0.00270733	0.00708806	0.703447	-0.0141591	0.0101611	0.167115
cg07322117	0.000719661	0.00588683	0.90299	0.00284695	0.00331168	0.392389	-9.06875e-05	0.00474748	0.984804
cg07322144	-0.00194414	0.0210058	0.926477	-0.00374427	0.011817	0.75213	-0.0013793	0.0169402	0.935298
cg07322164	-0.00165025	0.00690824	0.811772	-0.00193538	0.00388628	0.619769	0.00188988	0.0055712	0.735278
cg07322196	-0.00328392	0.0127466	0.797314	0.0118889	0.00717068	0.101005	-0.00149754	0.0102796	0.884518
cg07322203	-0.00166065	0.0134684	0.902161	-0.000988038	0.00757675	0.896555	-0.0050769	0.0108617	0.6414
cg07322235	0.00980027	0.00717823	0.175769	-0.00482468	0.00403817	0.235501	-0.00787531	0.00578894	0.177298
cg07322269	0.00308614	0.00473722	0.516503	-0.000354195	0.00266496	0.89458	-0.00288367	0.00382036	0.452445
cg07322293	-0.0164963	0.0241409	0.496254	0.00326569	0.0135807	0.810548	0.00234088	0.0194686	0.904578
cg07322296	0.0126593	0.00989346	0.204179	-0.000528942	0.00556564	0.924509	-0.00389052	0.00797865	0.627077
cg07322381	-0.0205508	0.0176865	0.248509	-0.0179938	0.00994969	0.0740677	0.00969898	0.0142634	0.498359
cg07322402	0.00469519	0.00917386	0.610118	-0.00576633	0.00516083	0.267003	-0.00120388	0.00739833	0.871122
cg07322512	0.0103735	0.0100087	0.302934	-0.0156658	0.00563049	0.00664814	-0.00681471	0.00807161	0.400882
cg07322521	0.00669852	0.0168238	0.691512	-0.0125634	0.00946434	0.187915	-0.00915402	0.0135677	0.501701
cg07322533	0.00890525	0.0256174	0.728981	-0.00584993	0.0144113	0.685816	-0.0119483	0.0206593	0.564558
cg07322589	0.00277551	0.011826	0.815009	0.00188138	0.0066528	0.778022	0.00352284	0.00953715	0.712762
cg07322611	-0.0148904	0.00701284	0.0366358	0.00512403	0.00394513	0.197516	0.0066204	0.00565555	0.245031
cg07322667	-0.0158046	0.0234732	0.502579	0.00737733	0.013205	0.577851	-0.00800632	0.0189301	0.673406
cg07322678	-0.000165134	0.00261683	0.949831	0.000258345	0.00147212	0.861111	0.000938142	0.00211037	0.657782
cg07322750	-0.00431038	0.0039705	0.280724	-0.000432965	0.00223363	0.846765	0.00506631	0.00320204	0.117315
cg07322755	0.00407068	0.00394353	0.304886	-0.00283681	0.00221846	0.204473	-0.0031425	0.00318029	0.3259
cg07322774	-0.000658764	0.00766988	0.931756	0.000263973	0.00431475	0.95136	0.000836636	0.00618543	0.892727
cg07322848	-0.00809498	0.00684275	0.240107	0.00532412	0.00384945	0.170261	0.00338136	0.00551839	0.541681
cg07322898	0.0075425	0.0152412	0.621966	0.00264243	0.00857408	0.758693	-0.00328467	0.0122914	0.789937
cg07322909	-0.0115983	0.0173629	0.505948	0.00445638	0.00976764	0.649382	0.00943153	0.0140025	0.502417
cg07322925	0.0185608	0.0100074	0.0671063	-0.00501819	0.00562975	0.375247	-0.0159136	0.00807056	0.0518833
cg07322981	0.00222094	0.00338701	0.513774	0.000239907	0.00190539	0.900101	-0.00153144	0.00273148	0.576502
cg07322986	0.00526244	0.00791723	0.508053	0.00105614	0.0044539	0.813129	-0.0006955	0.00638491	0.913516
cg07322997	-0.0168826	0.0190016	0.37679	0.0125348	0.0106895	0.244224	0.00945191	0.015324	0.539013
cg07323055	-0.00257829	0.00253939	0.312836	0.00138104	0.00142856	0.336418	0.00209758	0.00204791	0.308622
cg07323059	0.0106983	0.0068447	0.121768	3.5401e-05	0.00385054	0.992686	-0.00784177	0.00551996	0.159085
cg07323095	0.00709279	0.00821231	0.390196	0.00657824	0.0046199	0.158138	-0.00564156	0.00662288	0.396702
cg07323141	0.0364849	0.0686919	0.596707	-0.0658386	0.0386431	0.0920797	-0.0262966	0.0553971	0.636223
cg07323145	-0.0126568	0.00606166	0.0397899	0.00638757	0.00341003	0.0644823	0.00701296	0.00488847	0.155073
cg07323153	0.00289143	0.00777847	0.711025	-0.00450899	0.00437584	0.305732	0.00722658	0.00627301	0.252546
cg07323155	-0.000534348	0.0103532	0.958959	0.00144513	0.00582427	0.804638	0.00745165	0.00834941	0.374657
cg07323289	0.00937617	0.00972015	0.337476	-0.00498928	0.00546815	0.364126	-0.00582854	0.00783889	0.459204
cg07323359	-0.00815933	0.010358	0.433043	0.00748208	0.00582696	0.202615	0.00474999	0.00835327	0.571101
cg07323399	-0.00102127	0.0095014	0.914656	0.0046588	0.00534509	0.38588	0.000194379	0.00766248	0.979821
cg07323447	-0.0152336	0.00675459	0.0266843	0.00324649	0.00379985	0.3953	0.0107009	0.00544729	0.0527466
cg07323451	0.00337536	0.0123309	0.784955	-0.000301127	0.00693687	0.965477	-0.00790172	0.00994438	0.429064
cg07323488	-0.0411664	0.024592	0.0978112	0.0312281	0.0138344	0.0265548	0.0305709	0.0198324	0.126919
cg07323513	-0.00401342	0.00413813	0.334866	0.00213659	0.00232794	0.361318	0.00361863	0.00333722	0.281287
cg07323648	0.0233831	0.0381185	0.541229	-0.00888446	0.0214438	0.679689	-0.0292775	0.0307409	0.343597
cg07323651	0.0221686	0.0157558	0.163069	-0.018378	0.00886355	0.0411588	-0.0188903	0.0127064	0.140799
cg07323676	-0.0103173	0.0124298	0.408839	0.00596414	0.00699248	0.396092	0.00298642	0.0100241	0.766488
cg07323711	0.0186234	0.0114114	0.106379	-0.00607314	0.00641956	0.346812	-0.00986021	0.0092028	0.287006
cg07323754	-0.0191093	0.0109056	0.083337	-0.00377847	0.00613503	0.539616	0.0148715	0.0087949	0.0945163
cg07323825	-0.0378333	0.0227352	0.0997783	0.0168114	0.0127899	0.192238	0.0203935	0.018335	0.269157
cg07323845	-0.00103747	0.00265012	0.696421	-0.000249617	0.00149085	0.867427	0.00256629	0.00213721	0.233178
cg07323851	0.000161443	0.00963735	0.986674	-0.0010621	0.00542157	0.845154	0.00251915	0.00777211	0.746638
cg07323885	-0.00314295	0.0162891	0.84746	0.000999727	0.00916355	0.913382	-0.00493923	0.0131365	0.707858
cg07323919	-0.00895123	0.00844527	0.292188	0.00170645	0.00475095	0.720351	0.00694728	0.00681075	0.310601
cg07323924	0.00486732	0.01306	0.710308	0.00390157	0.00734702	0.596775	-0.00565774	0.0105324	0.592549
cg07323947	-0.00683511	0.0205994	0.740849	-0.00571799	0.0115884	0.622985	0.00844045	0.0166126	0.612716
cg07323979	-0.00180381	0.00744752	0.809206	-0.000116086	0.00418966	0.97796	-0.000370411	0.0060061	0.950968
cg07323981	-0.026155	0.0182864	0.156298	0.0057229	0.0102872	0.579458	0.0213958	0.0147472	0.150507
cg07323991	0.00088313	0.012002	0.941516	0.0069762	0.00675184	0.304427	-0.00334523	0.00967913	0.730488
cg07323996	-0.0234634	0.0112317	0.0396941	0.0116153	0.00631846	0.0695093	0.0116024	0.00905786	0.203705
cg07324010	4.30154e-05	0.0126093	0.997286	0.0115555	0.00709347	0.107007	0.00216524	0.0101689	0.831893
cg07324031	0.00931841	0.0212447	0.662047	0.00477329	0.0119514	0.690606	-0.00107768	0.0171329	0.949993
cg07324045	-0.0317646	0.0411673	0.442493	0.00406601	0.023159	0.86105	0.00224359	0.0331996	0.94628
cg07324054	-0.0164174	0.0121007	0.178457	-0.00302209	0.00680734	0.65821	0.0125442	0.00975869	0.20213
cg07324083	0.00838839	0.00835251	0.318087	-0.00367593	0.00469877	0.436202	-0.0017296	0.00673594	0.797975
cg07324087	-0.006741	0.00739505	0.364581	0.000915737	0.00416014	0.826304	0.00584193	0.00596379	0.33008
cg07324101	0.0148662	0.0106181	0.165129	-0.00767832	0.0059733	0.20213	-0.00763013	0.00856305	0.375416
cg07324109	-0.00150531	0.0132128	0.909563	-0.00196511	0.00743298	0.792129	-0.00568485	0.0106556	0.595074
cg07324110	-0.0144283	0.0202967	0.47911	-0.0108044	0.0114181	0.346702	0.0125229	0.0163684	0.446353
cg07324116	0.00573168	0.00984259	0.561883	-0.0071766	0.00553703	0.198445	-0.00529959	0.00793763	0.506163
cg07324245	0.016352	0.0214817	0.448643	-0.0260192	0.0120847	0.0341469	-0.0111742	0.0173241	0.52066
cg07324381	-0.00734044	0.00910348	0.422301	0.00779723	0.00512124	0.131588	-0.00245531	0.00734157	0.738872
cg07324393	-0.0103803	0.0123834	0.404248	-0.000257856	0.0069664	0.970561	0.0170564	0.00998672	0.0913037
cg07324396	0.0103893	0.0152279	0.496935	-0.0106184	0.00856659	0.218566	-0.00387208	0.0122807	0.753308
cg07324432	-0.00554623	0.021887	0.800569	0.000825531	0.0123127	0.946702	-0.0113202	0.0176509	0.523029
cg07324496	-0.00837375	0.00860494	0.333249	0.00119958	0.00484078	0.804882	0.0086406	0.00693952	0.216506
cg07324498	0.0129477	0.0103883	0.216052	-0.0070793	0.00584404	0.229111	-0.0118169	0.00837776	0.162038
cg07324516	0.00124871	0.00677637	0.854237	0.00597232	0.0038121	0.120907	-0.00521941	0.00546486	0.342243
cg07324536	0.00174339	0.0082213	0.832569	0.00336158	0.00462496	0.469325	-0.00641801	0.00663013	0.335788
cg07324546	0.00087289	0.00906283	0.923497	-0.0020473	0.00509837	0.689016	-0.00241827	0.00730879	0.741556
cg07324547	0.0133143	0.0100053	0.186836	0.00613333	0.00562854	0.278932	-0.0224514	0.00806882	0.00664475
cg07324557	-0.0142229	0.0136503	0.300389	-0.00389725	0.00767908	0.613108	0.0144505	0.0110084	0.192822
cg07324594	0.00670876	0.0141804	0.637353	0.00166424	0.00797729	0.835242	-0.00446155	0.0114359	0.697412
cg07324633	0.0428039	0.0201421	0.0364818	0.00592329	0.0113311	0.602511	-0.020891	0.0162438	0.201903
cg07324702	-0.0306372	0.020713	0.142802	0.00587181	0.0116522	0.61562	0.0369043	0.0167041	0.0298439
cg07324721	-0.00599086	0.00610008	0.32884	0.00182869	0.00343165	0.5955	0.00329615	0.00491945	0.504659
cg07324729	-0.001863	0.00501826	0.711379	-0.000452473	0.00282306	0.873043	0.00314947	0.00404701	0.4386
cg07324746	0.00462095	0.00633468	0.467721	-0.00388942	0.00356362	0.278171	-0.00403273	0.00510865	0.432079
cg07324752	0.00874867	0.00723662	0.230036	-0.0165641	0.00407102	0.000105346	0.000851887	0.00583602	0.88429
cg07324822	-0.0197615	0.00908478	0.0323895	0.0042408	0.00511071	0.408984	0.0156439	0.00732649	0.0356184
cg07324869	-0.00331504	0.0172806	0.848329	0.0132645	0.00972135	0.176022	-0.00938072	0.0139361	0.502694
cg07324898	0.00400298	0.0105432	0.705134	0.00167408	0.00593116	0.778436	-0.00714463	0.00850264	0.403107
cg07324903	-0.0244204	0.0175487	0.167682	0.0131827	0.00987216	0.185329	0.0130537	0.0141523	0.358944
cg07324918	-0.00385833	0.0105969	0.716688	0.000241721	0.00596139	0.967751	0.00517175	0.00854597	0.54668
cg07324987	-0.0214233	0.0732674	0.770695	0.00243457	0.0412172	0.953037	0.000497889	0.0590871	0.993297
cg07325001	0.0183621	0.0144377	0.206905	-0.00125919	0.00812203	0.877162	-0.0110915	0.0116434	0.343492
cg07325020	-0.0210046	0.0107601	0.0542192	0.00348704	0.00605316	0.56609	0.00855342	0.00867753	0.327079
cg07325041	0.00115842	0.00275852	0.675588	-0.00333835	0.00155183	0.0342954	0.0017058	0.00222463	0.445338
cg07325054	0.0159945	0.00722367	0.0294931	-0.00776745	0.00406373	0.0593221	-0.00611895	0.00582558	0.29653
cg07325092	0.000661494	0.00298732	0.825286	0.00341629	0.00168054	0.0451883	-0.0023186	0.00240915	0.338572
cg07325110	-0.00753957	0.0124125	0.545194	-0.0162283	0.00698276	0.0225093	0.00687486	0.0100102	0.494086
cg07325168	-0.00937129	0.0169925	0.582742	0.0041213	0.00955929	0.667465	0.00449459	0.0137038	0.743731
cg07325227	-0.0166481	0.013195	0.210509	0.00371758	0.00742295	0.61779	0.017493	0.0106412	0.103893
cg07325233	0.00294532	0.00673081	0.662795	-0.00424908	0.00378647	0.264947	-0.00314647	0.00542811	0.563676
cg07325246	0.000827531	0.00854124	0.923045	-0.00839414	0.00480494	0.0842527	0.00214781	0.00688815	0.755946
cg07325342	0.010339	0.0264273	0.696611	0.00205492	0.0148669	0.890392	-0.027866	0.0213125	0.19457
cg07325358	-0.00531286	0.0189159	0.779495	0.0179884	0.0106413	0.0946098	-0.0083634	0.0152549	0.584961
cg07325360	0.0276145	0.0140304	0.0523056	-0.00728019	0.00789292	0.358947	-0.0162185	0.0113149	0.155419
cg07325378	-0.00776081	0.00837626	0.356797	0.00260478	0.00471213	0.581864	0.00786758	0.0067551	0.247404
cg07325407	0.0105796	0.0263461	0.689014	-0.0158044	0.0148212	0.289289	-0.0214539	0.021247	0.315487
cg07325427	-0.001071	0.014466	0.941156	-0.00137246	0.00813794	0.866473	-0.0069684	0.0116662	0.551884
cg07325438	0.00839458	0.0160757	0.602895	0.00248947	0.00904349	0.783771	0.00421327	0.0129643	0.745988
cg07325459	0.00228834	0.00654074	0.72731	-0.000296557	0.00367955	0.935953	-0.00111401	0.00527483	0.833242
cg07325521	0.000601493	0.00325653	0.853901	0.000436877	0.00183199	0.812089	-0.00252194	0.00262625	0.339637
cg07325529	-0.021238	0.0215855	0.327956	-0.00628254	0.0121431	0.606237	-0.0153288	0.0174078	0.381032
cg07325539	0.0109958	0.00987116	0.268449	-0.00471336	0.0055531	0.398388	-0.00821662	0.00796067	0.304929
cg07325562	0.00317849	0.0165303	0.847979	0.0116981	0.00929923	0.211848	0.00142478	0.013331	0.915138
cg07325595	0.00459679	0.00914572	0.616534	0.00101053	0.005145	0.844757	-0.00393915	0.00737563	0.594683
cg07325601	0.00203604	0.00362828	0.576166	-0.000854505	0.00204112	0.676531	-0.00289112	0.00292605	0.325927
cg07325614	0.00200051	0.00827939	0.809652	0.00190134	0.00465763	0.684139	0.00201364	0.00667697	0.763709
cg07325675	0.00225422	0.0105785	0.831764	0.0010583	0.00595104	0.859276	-0.000847888	0.00853114	0.921065
cg07325763	-0.0324848	0.0169961	0.0593358	0.00919186	0.00956132	0.339098	0.0325318	0.0137067	0.0198786
cg07325776	0.0282256	0.035288	0.42602	-0.0252445	0.0198515	0.20696	-0.000902315	0.0284583	0.97478
cg07325827	0.00143343	0.0102092	0.888672	-0.00471602	0.00574327	0.413865	0.00484807	0.00823329	0.557532
cg07325893	-0.00511438	0.0104865	0.627012	0.00467904	0.00589928	0.429897	0.000691747	0.00845694	0.935001
cg07325913	-0.0111009	0.0245953	0.652893	0.0114095	0.0138363	0.411903	0.00225809	0.0198351	0.909631
cg07325917	0.011937	0.0208224	0.567971	-0.0122532	0.0117138	0.298504	-0.0202703	0.0167923	0.230736
cg07325964	-0.0107307	0.0104289	0.306426	-0.00128135	0.00586684	0.827636	0.0114981	0.00841043	0.175191
cg07325982	0.0103495	0.0132349	0.436398	-0.00170653	0.00744542	0.81926	0.00536207	0.0106734	0.616702
cg07325991	-0.00864607	0.0108896	0.429421	0.0104687	0.00612603	0.0911219	-0.00265653	0.008782	0.763012
cg07326016	-0.00443676	0.0165842	0.78971	0.00476559	0.00932959	0.610812	0.0168658	0.0133745	0.210742
cg07326055	0.0112597	0.00901505	0.215098	-0.00772441	0.00507149	0.131444	-0.0065331	0.00727026	0.371401
cg07326071	0.00500103	0.0180179	0.782025	-0.0154027	0.0101361	0.132327	-0.0114098	0.0145307	0.434508
cg07326074	0.00111956	0.00287061	0.697506	-0.00224982	0.00161489	0.167199	-0.00147232	0.00231503	0.526496
cg07326125	-0.0017943	0.00729539	0.806314	0.00441254	0.00410408	0.285345	0.00555276	0.00588342	0.347948
cg07326148	0.00179377	0.0079149	0.821254	0.00212213	0.00445259	0.634866	0.00521418	0.00638303	0.41628
cg07326149	-0.0108544	0.00915903	0.23928	-0.00773105	0.00515249	0.137203	0.0162653	0.00738637	0.0303689
cg07326196	-0.00230556	0.0131015	0.860731	0.00484412	0.00737033	0.512799	-0.00988449	0.0105658	0.352171
cg07326225	0.00608549	0.0137713	0.659686	-0.0185683	0.00774715	0.0187319	-0.00473856	0.011106	0.6707
cg07326267	0.000192109	0.00761955	0.979945	-0.00138079	0.00428644	0.748146	0.0101142	0.00614485	0.103463
cg07326288	-0.0203703	0.0152969	0.186532	0.0102881	0.00860538	0.235201	0.0118442	0.0123363	0.339723
cg07326313	-0.00236035	0.0162426	0.884803	0.00740398	0.00913738	0.420033	-0.00406428	0.0130989	0.757111
cg07326387	-0.0105071	0.0165585	0.52743	0.00255663	0.00931511	0.784397	0.0155199	0.0133537	0.248401
cg07326478	0.00941963	0.010821	0.38648	-0.0104637	0.00608742	0.0892701	-0.0134378	0.00872665	0.127309
cg07326490	-0.00916871	0.0226296	0.686375	0.00550027	0.0127305	0.666795	0.00909262	0.0182498	0.619608
cg07326495	-0.0119419	0.0211891	0.57452	0.0145658	0.0119201	0.225104	0.0106291	0.0170881	0.535595
cg07326529	-0.0107613	0.00941264	0.256133	0.006239	0.00529515	0.241986	0.00334598	0.00759089	0.660485
cg07326572	0.00162538	0.0187256	0.931035	0.00157088	0.0105342	0.881811	0.00370901	0.0151014	0.806579
cg07326580	0.00174068	0.0121337	0.886268	0.000324697	0.00682592	0.962172	-0.00154679	0.00978533	0.874774
cg07326586	-0.0191049	0.0146604	0.19604	0.0142551	0.00824734	0.0875394	0.0130289	0.011823	0.273575
cg07326602	-0.00808329	0.0620392	0.896642	-0.0378435	0.0349007	0.281289	0.0438552	0.050032	0.383205
cg07326620	0.0184992	0.0391127	0.637445	-0.0117308	0.0220031	0.595327	-0.050034	0.0315427	0.1164
cg07326648	0.000123137	0.0035742	0.972598	0.000418447	0.00201069	0.83564	0.000454587	0.00288244	0.87506
cg07326665	-0.0158813	0.0161823	0.329183	0.00993776	0.00910349	0.278075	0.012117	0.0130504	0.355787
cg07326686	0.00737017	0.00720322	0.309128	-0.010418	0.00405223	0.0118832	-0.00355339	0.00580909	0.542373
cg07326706	-0.0133728	0.0100928	0.188727	0.00691856	0.00567776	0.226391	0.00139847	0.00813937	0.863992
cg07326720	0.02741	0.0256754	0.288744	-0.00907196	0.0144439	0.531634	-0.0193443	0.0207062	0.352832
cg07326765	0.00519813	0.0045052	0.251813	0.000150973	0.00253443	0.952639	-0.00251423	0.00363325	0.49082
cg07326768	0.000368185	0.00239469	0.878171	0.0004375	0.00134715	0.746161	0.00040261	0.00193122	0.835357
cg07326812	0.0446328	0.0618451	0.472468	-0.052906	0.0347915	0.132057	0.00363954	0.0498755	0.941999
cg07326904	-0.048067	0.0232986	0.0421566	0.0154889	0.0131068	0.240604	0.0239374	0.0187894	0.20614
cg07326949	0.00402301	0.00762756	0.599269	0.00294439	0.00429094	0.494462	-0.00609849	0.0061513	0.324297
cg07327067	0.0252695	0.0133519	0.0618179	-0.00319121	0.0075112	0.672013	-0.0180405	0.0107677	0.0975262
cg07327084	-0.00878404	0.0193202	0.650515	-7.52151e-05	0.0108687	0.994495	0.00653657	0.0155809	0.675891
cg07327090	-0.00642641	0.00696851	0.359031	0.00468309	0.00392019	0.235563	0.00189457	0.00561981	0.736855
cg07327113	0.0122131	0.0283688	0.667914	-0.0064816	0.0159591	0.685662	-0.00559154	0.0228783	0.807507
cg07327144	-0.00350303	0.0115051	0.76151	0.00884596	0.00647231	0.175311	-0.00106511	0.00927841	0.908879
cg07327178	0.00361283	0.0237402	0.879404	0.00478514	0.0133552	0.721009	-0.00402107	0.0191454	0.834149
cg07327258	0.0024195	0.0127698	0.850176	0.0030606	0.00718375	0.671152	-0.0123963	0.0102983	0.232039
cg07327276	-0.0275836	0.0170404	0.109212	0.021617	0.00958619	0.0267021	0.0283159	0.0137423	0.0424092
cg07327299	-0.0176156	0.0113257	0.123574	0.002394	0.00637135	0.708043	0.0115462	0.00913367	0.209637
cg07327325	0.000682236	0.00373172	0.855374	0.00077009	0.00209931	0.714657	0.000980429	0.00300947	0.745391
cg07327326	-0.00267054	0.0146841	0.85612	-0.0133149	0.00826063	0.110701	0.0117874	0.0118421	0.322373
cg07327328	0.000921477	0.00338379	0.786036	-0.00175406	0.00190358	0.359421	0.000207496	0.00272888	0.939568
cg07327335	0.0154838	0.015082	0.307504	0.000621873	0.00848451	0.941744	-0.0225903	0.012163	0.0667326
cg07327347	-0.075423	0.0452089	0.0989313	0.0176545	0.0254326	0.489469	0.0722739	0.036459	0.0506725
cg07327358	0.00972179	0.00977781	0.322914	0.000291365	0.00550059	0.95788	-0.00580971	0.00788539	0.463292
cg07327396	-0.000790439	0.00290791	0.786416	-0.000537569	0.00163587	0.743255	-0.000171635	0.0023451	0.941828
cg07327405	0.00632049	0.0225215	0.779667	-0.000171984	0.0126697	0.989201	-0.020245	0.0181627	0.268142
cg07327417	-0.00758861	0.00497207	0.130661	0.00342134	0.00279708	0.22464	0.0030901	0.00400976	0.443054
cg07327435	-0.0226457	0.0114548	0.0512872	0.0106656	0.00644399	0.101588	0.0146995	0.00923781	0.115269
cg07327466	-0.0279214	0.0224975	0.217986	0.0101522	0.0126561	0.424698	0.0162794	0.0181433	0.37211
cg07327468	-0.0389128	0.0253495	0.128486	0.0138082	0.0142606	0.335654	0.0153559	0.0204433	0.45464
cg07327489	0.00446785	0.0135056	0.741599	-0.00991397	0.00759769	0.19546	0.00267503	0.0108917	0.806582
cg07327568	-0.00388116	0.0115912	0.738572	0.00366933	0.0065207	0.575107	-0.00298056	0.00934778	0.750621
cg07327587	0.0143023	0.0283825	0.615626	-0.0179218	0.0159668	0.264835	-0.0189245	0.0228893	0.410675
cg07327630	0.0150609	0.0144471	0.300144	-0.0082053	0.00812734	0.315556	-0.00031901	0.011651	0.97822
cg07327723	0.00988877	0.0128597	0.444039	-0.00566147	0.00723431	0.436044	-0.00108508	0.0103708	0.916917
cg07327761	-0.0117396	0.0137344	0.39509	0.0100782	0.00772641	0.195622	0.00980098	0.0110762	0.378725
cg07327774	0.00374798	0.007797	0.631968	0.00172764	0.00438626	0.69466	-0.00534737	0.00628795	0.397484
cg07327781	0.0107057	0.00982679	0.279037	-0.00203427	0.00552814	0.713799	-0.00186344	0.00792489	0.814668
cg07327864	0.00256711	0.00303694	0.400318	-0.000645189	0.00170845	0.706635	-0.00387767	0.00244916	0.117075
cg07327901	0.000948635	0.00309384	0.759882	0.000201565	0.00174046	0.908076	0.000218338	0.00249505	0.930473
cg07327927	0.0314358	0.0169335	0.0668578	-0.0060962	0.00952608	0.523927	-0.0322433	0.0136562	0.0205091
cg07327967	-0.00391337	0.00642184	0.543896	-0.00576452	0.00361266	0.11428	0.00723239	0.00517894	0.1662
cg07327970	0.00343975	0.00372523	0.35843	-0.00226001	0.00209566	0.283894	-0.00130804	0.00300424	0.664376
cg07328060	0.00188649	0.0212482	0.929463	-0.0147643	0.0119533	0.220173	-0.00671362	0.0171357	0.696193
cg07328065	-0.0109237	0.0153606	0.478939	-0.00225333	0.00864123	0.794904	0.0100084	0.0123877	0.421383
cg07328115	-0.00445379	0.00365717	0.226661	-0.000171021	0.00205737	0.933947	0.00396417	0.00294935	0.182499
cg07328145	0.00584404	0.00818363	0.477114	-0.00172357	0.00460377	0.709051	-0.00573998	0.00659975	0.386899
cg07328162	-0.00292225	0.0135895	0.830253	0.00638979	0.00764488	0.405596	0.00637021	0.0109593	0.562605
cg07328194	-0.013364	0.0207351	0.52098	0.0150969	0.0116647	0.199089	0.00743884	0.016722	0.657556
cg07328209	-0.00155076	0.00371663	0.677548	0.000246185	0.00209082	0.906547	0.000623365	0.00299731	0.835746
cg07328316	-0.0162662	0.0178343	0.36431	-0.00287113	0.0100328	0.775441	0.0221596	0.0143826	0.127098
cg07328317	-0.0279146	0.0188446	0.142223	0.0161309	0.0106012	0.131819	0.0269193	0.0151974	0.0800933
cg07328351	0.020251	0.0179115	0.261398	-0.00558666	0.0100763	0.580735	-0.0201262	0.0144449	0.167159
cg07328369	-0.0223365	0.00956941	0.0219471	0.0135189	0.00538335	0.0139229	0.0120924	0.00771733	0.12085
cg07328400	-0.0192543	0.0144476	0.186193	0.0149736	0.00812762	0.0689166	0.00349641	0.0116514	0.764845
cg07328417	0.0045544	0.00373048	0.225514	-0.000272796	0.00209861	0.896882	-0.00191629	0.00300847	0.52586
cg07328463	-0.00352053	0.00799511	0.660812	-0.00803922	0.00449771	0.0774368	0.00520442	0.00644772	0.42182
cg07328495	-0.00353895	0.00551334	0.522674	-0.000945196	0.00310158	0.761304	-5.9295e-05	0.00444628	0.989391
cg07328505	-0.000848159	0.00321916	0.792824	0.00151531	0.00181096	0.405083	0.000786919	0.00259611	0.762543
cg07328519	0.00358088	0.00275414	0.197054	-0.000931781	0.00154936	0.549177	-0.00271692	0.0022211	0.224622
cg07328549	0.0147256	0.00756223	0.0548058	-0.00590158	0.00425419	0.168996	-0.00760764	0.00609862	0.215663
cg07328551	0.00300218	0.00871764	0.731411	0.00189768	0.00490418	0.699759	-0.00275137	0.00703041	0.696516
cg07328565	0.01231	0.0142204	0.389113	-0.0183211	0.00799978	0.0244866	0.00115575	0.0114681	0.919963
cg07328569	0.00998138	0.0074378	0.183177	-0.0073102	0.0041842	0.0842321	-0.00693078	0.00599827	0.251139
cg07328579	-0.0285107	0.0172652	0.102359	0.016929	0.00971266	0.0849531	0.0227163	0.0139236	0.106486
cg07328621	-0.0108084	0.0181477	0.553038	0.0154382	0.0102091	0.134192	0.00525415	0.0146353	0.720482
cg07328635	-0.00659797	0.00655012	0.316648	0.00209333	0.00368482	0.571468	0.00790147	0.0052824	0.138407
cg07328664	0.00865477	0.0255234	0.735377	-0.0145996	0.0143584	0.312135	0.00157778	0.0205835	0.93908
cg07328688	-0.00885434	0.00995265	0.376166	0.000463004	0.00559894	0.934289	0.00704884	0.00802639	0.382307
cg07328696	0.0171575	0.024782	0.490614	0.0130346	0.0139413	0.352458	-0.00531172	0.0199857	0.791055
cg07328699	-0.000899874	0.00732529	0.90252	-0.00261211	0.0041209	0.527869	0.000440273	0.00590753	0.940766
cg07328796	-0.00152862	0.00870356	0.861001	0.00116635	0.00489626	0.812289	0.00429281	0.00701905	0.542439
cg07328825	-0.0279366	0.0127238	0.0308444	0.00799468	0.0071579	0.267183	0.0154085	0.0102612	0.136901
cg07328838	-0.00710607	0.0150428	0.637859	-0.00307575	0.00846246	0.717165	0.00350767	0.0121314	0.773178
cg07328888	-0.0028051	0.00343666	0.416651	-0.000969329	0.00193332	0.617399	0.00305541	0.00277152	0.273386
cg07328962	0.000142078	0.0105823	0.989319	-0.000977572	0.00595313	0.869955	0.00574027	0.00853414	0.503011
cg07328987	0.00871975	0.0114908	0.450044	-0.0017786	0.00646424	0.783873	-0.00790566	0.00926684	0.395994
cg07329024	-0.0111385	0.0302643	0.713756	0.0105846	0.0170254	0.535806	0.0142848	0.0244068	0.559912
cg07329029	-0.0002675	0.0109617	0.980588	-0.000649003	0.00616658	0.916429	-0.00423072	0.00884013	0.633465
cg07329049	-0.00414941	0.00661842	0.532373	-0.0035687	0.00372324	0.340533	0.00646488	0.00533747	0.229166
cg07329076	-0.0153695	0.00929536	0.101927	0.00791994	0.00522918	0.133592	0.0165547	0.00749631	0.0299093
cg07329095	-0.00226329	0.0146673	0.877733	-0.00170062	0.00825123	0.837202	0.000690867	0.0118286	0.953562
cg07329116	0.000461082	0.0026723	0.863422	-0.00110477	0.00150332	0.46443	-0.00124873	0.00215509	0.563829
cg07329131	-0.00507242	0.0164239	0.758195	0.00810148	0.00923937	0.383043	-0.00370021	0.0132451	0.780644
cg07329135	0.00211194	0.00329968	0.523866	0.000462524	0.00185626	0.803831	0.000286021	0.00266105	0.914658
cg07329149	-0.00613209	0.00692472	0.378366	0.00301753	0.00389556	0.440721	0.000683907	0.00558449	0.90282
cg07329180	0.00838643	0.00704865	0.237441	-0.00339476	0.00396527	0.394337	-0.0031146	0.00568443	0.585184
cg07329184	0.000873845	0.0136163	0.948981	-0.00278622	0.00765997	0.716957	0.00211259	0.010981	0.847899
cg07329239	0.00292859	0.00894115	0.744065	-0.00318444	0.00502991	0.528369	-0.00137886	0.00721066	0.848805
cg07329248	0.0164547	0.0139104	0.240143	0.00772357	0.00782539	0.326449	-0.0180536	0.0112181	0.111253
cg07329251	-0.02664	0.0193952	0.173197	0.0235423	0.0109109	0.0337741	0.0151414	0.0156414	0.335774
cg07329259	0.000636798	0.00741499	0.931764	-0.00315449	0.00417136	0.451605	0.00186555	0.00597987	0.755826
cg07329296	0.0133411	0.0186783	0.477026	-0.0150958	0.0105076	0.154487	-0.0145515	0.0150633	0.336774
cg07329303	-0.0124733	0.0135045	0.358286	0.00174481	0.00759705	0.8189	0.0136203	0.0108908	0.214502
cg07329346	0.000501174	0.0125229	0.968171	-0.0128535	0.00704488	0.0715883	-0.00145695	0.0100992	0.885633
cg07329360	-0.0108756	0.0207182	0.600999	0.0157687	0.0116552	0.179665	0.0123675	0.0167084	0.46122
cg07329397	-0.00165882	0.00507518	0.744586	-0.000448252	0.00285509	0.875616	0.00219629	0.00409292	0.592941
cg07329398	-0.0818112	0.0550346	0.140836	-0.00522308	0.0309601	0.866431	0.0526826	0.044383	0.238535
cg07329404	-0.0153275	0.0238618	0.52238	-0.00968645	0.0134237	0.472524	0.0287598	0.0192436	0.138744
cg07329430	-0.00394142	0.0206577	0.849139	0.0154924	0.0116211	0.186052	0.0115507	0.0166595	0.489989
cg07329447	-0.0029498	0.00811594	0.717166	-0.00307447	0.00456569	0.502528	0.00499221	0.00654516	0.447735
cg07329451	-4.20245e-05	0.00637527	0.994756	0.00322116	0.00358646	0.371645	-0.00363524	0.00514139	0.481466
cg07329458	0.0129871	0.0100142	0.198186	0.00123442	0.00563359	0.827084	-0.0123844	0.00807606	0.128873
cg07329467	0.0023624	0.00438249	0.591259	-0.00319328	0.00246541	0.198746	-0.00342887	0.00353429	0.334713
cg07329482	-0.00725465	0.00693551	0.29852	0.00652372	0.00390163	0.0981914	0.00297573	0.00559319	0.596096
cg07329505	0.0193937	0.0157775	0.22239	-0.014115	0.00887576	0.115482	-0.00953578	0.0127239	0.455662
cg07329532	-0.00251226	0.00771356	0.745456	0.000498857	0.00433932	0.908746	-0.0065223	0.00622066	0.297385
cg07329648	0.00101596	0.00694727	0.884079	-7.9792e-05	0.00390824	0.983759	0.000285645	0.00560268	0.959458
cg07329667	0.00382851	0.00264541	0.151512	-0.000187555	0.0014882	0.900007	-0.00398713	0.00213341	0.0650811
cg07329713	-0.00206296	0.0111987	0.854284	0.00270838	0.00629989	0.668349	0.0097685	0.00903124	0.282474
cg07329769	0.000500983	0.00275409	0.85609	-0.000880551	0.00154933	0.571301	-0.000825242	0.00222105	0.711149
cg07329820	-0.00735006	0.00693607	0.292289	0.00347148	0.00390194	0.376149	0.00257398	0.00559365	0.646575
cg07329929	0.00441389	0.0176845	0.803506	-0.00533902	0.00994856	0.592903	-0.00269314	0.0142618	0.850672
cg07329945	0.00619155	0.00977434	0.528141	-0.00859694	0.00549863	0.121658	0.00446933	0.00788259	0.572217
cg07329968	0.0151027	0.0128548	0.24333	-0.00544011	0.00723159	0.453967	-0.011826	0.0103669	0.257177
cg07329987	-0.000737392	0.00792549	0.92609	-0.000733988	0.00445855	0.86963	-0.000716324	0.00639157	0.91103
cg07330023	0.00905745	0.0104004	0.386275	-0.000724832	0.00585082	0.901698	-0.0124455	0.00838747	0.141554
cg07330075	-0.0178713	0.00917826	0.0548206	0.00539052	0.0051633	0.299443	0.00610237	0.00740187	0.411999
cg07330114	-0.000955631	0.00375495	0.799725	0.000903729	0.00211238	0.66986	-0.00371905	0.00302821	0.222785
cg07330123	-0.00638831	0.0102177	0.533502	0.00247523	0.00574805	0.667834	0.00577819	0.00824014	0.485078
cg07330145	-0.00276782	0.0198101	0.889214	-0.0216368	0.0111443	0.055509	0.000974654	0.015976	0.951496
cg07330169	-0.0175451	0.00637951	0.00727532	0.00248429	0.00358884	0.490683	0.0163614	0.00514481	0.00205455
cg07330171	-0.00303113	0.0170119	0.859008	0.00978932	0.0095702	0.30926	-0.0001796	0.0137194	0.989586
cg07330172	-0.0133504	0.00992171	0.182019	-0.00227713	0.00558154	0.684318	0.00598986	0.00800144	0.456166
cg07330196	-0.015855	0.0166761	0.344421	0.00377145	0.00938128	0.688679	0.0169015	0.0134486	0.212287
cg07330212	0.00412059	0.0146804	0.779632	0.00279883	0.00825856	0.73552	-0.0085716	0.0118391	0.471049
cg07330228	-0.0285369	0.019832	0.153841	0.00100807	0.0111566	0.928217	0.00844856	0.0159936	0.598706
cg07330230	-0.0128328	0.00744505	0.0884038	0.00603821	0.00418827	0.153063	0.00998379	0.00600412	0.100031
cg07330246	-0.00455089	0.00977231	0.642627	0.00109475	0.00549749	0.842632	0.000983989	0.00788096	0.900932
cg07330251	-0.0205019	0.03746	0.585605	-0.0206858	0.0210734	0.329079	0.0324888	0.0302099	0.285223
cg07330288	0.0307695	0.025467	0.230316	0.000131642	0.0143266	0.99269	-0.0084674	0.020538	0.681173
cg07330330	-0.00618126	0.0200593	0.758723	0.0166169	0.0112845	0.144568	0.00945966	0.016177	0.560258
cg07330438	-0.0128925	0.0134175	0.339342	0.0151183	0.00754813	0.0483729	0.00567996	0.0108207	0.601007
cg07330442	-0.00222211	0.00801225	0.782193	-0.00239904	0.00450736	0.595941	-0.00204507	0.00646154	0.7524
cg07330481	-0.0148471	0.0315555	0.639197	0.0139201	0.0177518	0.435132	0.0281551	0.0254482	0.271687
cg07330489	-0.0109019	0.0235618	0.644766	0.0118957	0.0132549	0.372008	0.0130225	0.0190016	0.494996
cg07330518	-0.0079932	0.0301163	0.791335	0.0238328	0.0169422	0.163157	0.00335278	0.0242875	0.890531
cg07330551	0.00750879	0.00907191	0.41016	0.00222289	0.00510347	0.664257	-0.00153821	0.00731611	0.833976
cg07330630	-0.0031411	0.00333592	0.349067	0.00105339	0.00187665	0.57606	0.00261647	0.00269028	0.33353
cg07330634	-0.0228852	0.0267152	0.394056	0.00833247	0.0150289	0.58074	0.0366251	0.0215447	0.0927953
cg07330723	-0.00716773	0.0131513	0.587165	-0.0103869	0.00739834	0.163978	0.00759427	0.0106059	0.475929
cg07330742	0.0242283	0.0194393	0.216056	-0.0253607	0.0109357	0.0227905	-0.0164265	0.0156769	0.297696
cg07330793	-0.037665	0.0185878	0.0458667	0.00368457	0.0104567	0.725438	0.0154708	0.0149903	0.304974
cg07330908	0.00381593	0.00374866	0.311593	-0.00440864	0.00210884	0.0395551	-0.00338527	0.00302314	0.265959
cg07330997	-0.00214801	0.0117435	0.855303	-0.00162601	0.00660638	0.806177	0.00301534	0.0094706	0.750971
cg07331004	-0.00636711	0.00902753	0.482552	0.00977773	0.00507851	0.0575341	0.00648575	0.00728032	0.375519
cg07331012	0.00966798	0.0107795	0.372311	-0.00417625	0.00606407	0.492895	-0.00435145	0.00869317	0.617975
cg07331053	0.00254228	0.0219997	0.908274	-0.00691628	0.0123761	0.57774	-0.00494626	0.0177418	0.781083
cg07331067	-0.0132757	0.0115187	0.252332	0.00814015	0.00647991	0.212481	0.00987745	0.00928931	0.290651
cg07331098	-0.000204472	0.00890321	0.981731	0.00379122	0.00500857	0.451175	0.00400171	0.00718006	0.578762
cg07331151	-0.00520312	0.00952719	0.586405	-0.00715469	0.00535959	0.185463	0.0047013	0.00768327	0.542245
cg07331152	0.00680101	0.00715219	0.344351	-0.000529472	0.00402352	0.895616	-0.00803051	0.00576794	0.167473
cg07331204	0.0156931	0.0174449	0.370886	0.00189378	0.00981379	0.847442	-0.0102613	0.0140686	0.467775
cg07331276	-0.0166639	0.0188117	0.37821	0.0152689	0.0105827	0.152746	0.00730053	0.0151708	0.631596
cg07331286	-0.014895	0.00910335	0.105492	-0.000461034	0.00512116	0.928479	0.0124325	0.00734146	0.0940279
cg07331306	-0.0164104	0.0287457	0.569585	0.0227801	0.0161711	0.162575	0.00513263	0.0231822	0.825309
cg07331436	-0.00725556	0.0157262	0.645714	0.00493577	0.00884692	0.578374	0.00722495	0.0126825	0.5704
cg07331460	-0.00194014	0.00710591	0.785491	-0.00440735	0.00399749	0.273344	0.00677705	0.00573062	0.240263
cg07331478	0.00734987	0.022761	0.747553	0.00413781	0.0128044	0.747372	-0.016914	0.0183558	0.359422
cg07331510	0.00343454	0.00769909	0.656661	-0.0118376	0.00433118	0.00763122	0.00495443	0.00620899	0.427126
cg07331587	-0.00262999	0.00968906	0.786711	-0.000452352	0.00545066	0.934054	0.00843334	0.00781381	0.283513
cg07331616	-0.00121624	0.00432056	0.779011	0.00232658	0.00243057	0.341172	0.00175967	0.00348435	0.614852
cg07331652	-0.0459942	0.0207991	0.0296954	0.0116021	0.0117007	0.324219	0.0120274	0.0167736	0.475312
cg07331673	0.00942155	0.0232403	0.686204	-0.0197178	0.013074	0.135219	0.00654348	0.0187423	0.727856
cg07331701	-0.00502177	0.0150305	0.739124	0.0133858	0.00845555	0.117116	-0.00591332	0.0121215	0.626921
cg07331725	0.0121193	0.0161015	0.453723	0.00117284	0.00905805	0.897283	-0.0103727	0.0129852	0.426628
cg07331747	0.00444204	0.00433525	0.308444	-0.00187329	0.00243883	0.44455	-0.00362515	0.00349619	0.302731
cg07331752	0.0244942	0.0110958	0.0299715	-0.00631101	0.00624203	0.314861	-0.0189722	0.00894829	0.0369034
cg07331761	0.00514717	0.00490252	0.296738	0.00264618	0.00275795	0.340042	-0.00113576	0.00395367	0.774607
cg07331806	0.00408036	0.00618672	0.511336	0.000784003	0.00348039	0.822315	-0.00169647	0.00498933	0.73468
cg07331849	-0.00586678	0.00354396	0.101525	0.00206457	0.00199368	0.303347	0.00265189	0.00285806	0.356104
cg07331906	0.00365195	0.010418	0.726799	-0.0108644	0.00586072	0.0672409	0.000171536	0.00840166	0.983759
cg07331939	-0.0183539	0.00823486	0.0284656	0.000509468	0.00463258	0.912689	0.0171225	0.00664106	0.0116521
cg07331956	0.0074281	0.0220311	0.736824	0.0133473	0.0123938	0.284555	0.00235057	0.0177672	0.895061
cg07332002	0.0146715	0.0170545	0.39206	-0.00410075	0.00959417	0.670154	-0.0232054	0.0137538	0.0952305
cg07332023	-0.00763117	0.00958212	0.42802	0.00874071	0.0053905	0.108614	0.00312417	0.00772757	0.687016
cg07332116	0.00543495	0.00439154	0.219275	-0.00103962	0.0024705	0.674953	-0.00440889	0.00354159	0.216594
cg07332178	-0.000819509	0.00620834	0.895295	-0.0013851	0.00349255	0.692667	-0.00337272	0.00500676	0.502373
cg07332240	-0.0138499	0.00994011	0.167152	0.00431328	0.00559189	0.44264	0.0154747	0.00801628	0.0568897
cg07332330	0.0134451	0.00674047	0.0492822	-0.00512538	0.0037919	0.180069	-0.00888797	0.0054359	0.105737
cg07332336	-0.0276323	0.0301294	0.361674	-0.0137378	0.0169495	0.41991	0.0311778	0.0242981	0.202932
cg07332338	-0.000968861	0.00988735	0.922171	0.00149529	0.00556221	0.788712	-0.000167225	0.00797373	0.983317
cg07332388	0.00030002	0.0121742	0.980397	0.00372533	0.0068487	0.587902	-0.000546976	0.00981799	0.955702
cg07332442	-0.0126463	0.0137066	0.358803	0.00243915	0.00771075	0.752527	0.00206648	0.0110538	0.852147
cg07332511	-0.0131385	0.00940489	0.166056	0.0091314	0.0052908	0.0879986	0.0172412	0.00758465	0.0255374
cg07332540	0.00474158	0.0102179	0.6438	-0.00377012	0.00574815	0.513671	-0.00431952	0.00824029	0.601507
cg07332563	0.0142728	0.042468	0.737637	-0.00119049	0.0238907	0.960374	-0.00285372	0.0342487	0.93379
cg07332566	-0.0100869	0.00759109	0.187478	-0.000824995	0.00427043	0.847273	0.0061095	0.00612189	0.321124
cg07332683	-0.00688494	0.00694195	0.324116	-0.00680499	0.00390525	0.0850336	0.0100098	0.00559839	0.0773419
cg07332724	0.00430481	0.00538381	0.42618	0.00337523	0.00302871	0.268244	-0.00523797	0.00434182	0.23101
cg07332734	0.00277831	0.00368404	0.452844	-0.00123118	0.00207249	0.554049	-0.00170253	0.00297102	0.568126
cg07332757	0.0159973	0.0086765	0.0687045	-0.00144391	0.00488103	0.768088	-0.0204018	0.00699723	0.0045369
cg07332769	-0.00530971	0.00914578	0.563071	0.00458311	0.00514503	0.37556	0.0059285	0.00737568	0.423761
cg07332943	0.00150608	0.00946181	0.873909	-0.00464173	0.00532282	0.385641	0.000954628	0.00763055	0.900735
cg07332971	-0.0130696	0.0254482	0.608881	0.00593225	0.0143161	0.679642	0.000550367	0.0205229	0.978668
cg07332986	0.0123847	0.00517125	0.0188219	-0.000774575	0.00290913	0.790686	-0.00876287	0.0041704	0.038584
cg07333021	-0.00594171	0.010423	0.570144	0.00445327	0.00586357	0.449666	-0.000418072	0.00840575	0.960449
cg07333030	0.0270102	0.0240003	0.263583	-0.0248621	0.0135016	0.0690473	-0.024599	0.0193552	0.207224
cg07333037	-0.000293935	0.00371231	0.937077	0.00124164	0.00208839	0.553728	0.00301017	0.00299382	0.317529
cg07333040	0.000888662	0.00386005	0.818474	0.00394327	0.0021715	0.072909	-0.000347952	0.00311297	0.911265
cg07333046	0.0107446	0.00427219	0.013785	-0.00352107	0.00240335	0.146593	-0.00938296	0.00344534	0.00784088
cg07333061	0.0183846	0.00804864	0.0248527	0.000304501	0.00452783	0.94654	-0.00326279	0.00649089	0.616495
cg07333083	0.00125284	0.00964953	0.897004	-0.00205921	0.00542842	0.705383	-0.00299492	0.00778193	0.701306
cg07333129	-0.00713745	0.0103659	0.492981	0.00189587	0.00583142	0.745894	-0.00179068	0.00835965	0.8309
cg07333191	0.00495269	0.0186936	0.791697	0.00367463	0.0105162	0.727635	-0.014765	0.0150756	0.330164
cg07333223	-0.00284331	0.00489191	0.562625	0.00206069	0.00275198	0.456044	0.00074185	0.00394512	0.851291
cg07333231	0.00224149	0.00519036	0.66694	-0.00214068	0.00291988	0.46549	0.00413321	0.00418581	0.326232
cg07333254	-0.0137318	0.0186341	0.463201	0.0151964	0.0104828	0.150834	0.00202027	0.0150276	0.893375
cg07333274	0.00528314	0.0149221	0.72418	-0.010559	0.00839456	0.211896	0.00562376	0.0120341	0.641466
cg07333305	-0.016218	0.0173878	0.353606	0.0133911	0.00978164	0.174604	0.0187791	0.0140225	0.184071
cg07333314	-0.0200289	0.0148888	0.182126	0.0116692	0.00837579	0.167192	0.00398729	0.0120072	0.740649
cg07333350	0.00222919	0.00871971	0.798839	-0.000895973	0.00490534	0.855506	-0.00278473	0.00703208	0.693095
cg07333401	-0.00776242	0.0247614	0.754677	0.000611188	0.0139297	0.965106	0.0039749	0.019969	0.842696
cg07333418	0.00180165	0.00435797	0.680344	0.00140684	0.00245161	0.567589	-0.00103315	0.00351452	0.7695
cg07333427	0.0168316	0.0342117	0.624	-0.0224239	0.0192461	0.24723	-0.02736	0.0275903	0.32418
cg07333431	0.00763614	0.00780749	0.330823	-0.0019274	0.00439216	0.661901	-0.0067733	0.00629641	0.285087
cg07333461	0.00307022	0.00754202	0.684971	-0.00371818	0.00424282	0.383312	0.00391298	0.00608232	0.521737
cg07333510	-0.00133194	0.00702897	0.850158	-0.0056271	0.0039542	0.158376	0.000903724	0.00566856	0.87371
cg07333545	-0.00454594	0.0258603	0.860878	0.00563115	0.0145479	0.699667	0.00738129	0.0208552	0.724268
cg07333567	-0.0291891	0.0217393	0.182947	0.0252676	0.0122296	0.0418638	0.033891	0.0175318	0.0565513
cg07333568	0.00114724	0.00620204	0.853687	0.00370235	0.00348901	0.291629	-0.00413164	0.00500168	0.411088
cg07333573	-0.00734265	0.025245	0.77187	0.0225609	0.0142017	0.115863	0.0190721	0.020359	0.351521
cg07333608	-0.00871603	0.0108073	0.422207	-7.93157e-05	0.00607972	0.989622	0.0153221	0.00871561	0.0823456
cg07333667	-0.00540658	0.0137521	0.695196	-0.000899194	0.00773636	0.907745	0.000265503	0.0110905	0.980957
cg07333681	0.000535912	0.0122669	0.965256	0.00640056	0.00690084	0.35629	-0.00180011	0.00989273	0.856045
cg07333715	0.0183194	0.010727	0.0913257	-0.00680738	0.00603455	0.262465	-0.0077853	0.00865085	0.370692
cg07333763	-0.00246409	0.032457	0.939662	0.00191106	0.0182589	0.916889	-0.00415476	0.0261752	0.874259
cg07333792	-0.00133209	0.00574135	0.817083	-0.000436416	0.00322984	0.892836	-0.00036423	0.00463016	0.937484
cg07333862	-0.0256219	0.0196351	0.195447	0.0318837	0.0110459	0.00493789	0.0129846	0.0158348	0.414509
cg07333872	0.00341411	0.00920471	0.711628	-0.00102981	0.00517818	0.842836	-0.00134541	0.00742321	0.856608
cg07333905	-0.013433	0.0159918	0.403268	0.0079765	0.0089963	0.377773	0.0150259	0.0128967	0.247238
cg07333921	0.0302505	0.0113163	0.00900715	-0.00954943	0.00636606	0.137306	-0.0249416	0.00912609	0.00763368
cg07333922	0.00628896	0.0106998	0.558249	-0.0104714	0.00601926	0.0855412	0.00584692	0.00862894	0.499869
cg07333924	-0.00491957	0.00658143	0.456829	-0.000672305	0.00370244	0.856341	0.0035118	0.00530764	0.509986
cg07333938	0.00277084	0.00516447	0.593001	-0.00282404	0.00290531	0.333796	0.00148902	0.00416493	0.721594
cg07334009	-0.00875205	0.023023	0.704787	-0.00860622	0.0129518	0.508181	0.0183787	0.0185671	0.325056
cg07334023	-0.0170565	0.0238809	0.477041	0.0067407	0.0134344	0.617141	0.00550278	0.0192589	0.775783
cg07334154	0.0183545	0.0388277	0.637627	-0.00310072	0.0218428	0.887451	-0.0341615	0.0313129	0.278368
cg07334204	-0.00405471	0.00503306	0.422713	-0.00193089	0.00283139	0.497118	0.00138915	0.00405895	0.733013
cg07334313	0.00466317	0.0127657	0.715804	-0.00777983	0.00718147	0.28173	0.00915473	0.010295	0.376385
cg07334337	0.00431207	0.011164	0.700279	-0.00615234	0.00628041	0.33006	0.00197973	0.00900332	0.826485
cg07334393	0.00717781	0.00377111	0.0603769	-0.00304084	0.00212147	0.155421	-0.00324595	0.00304124	0.288852
cg07334429	-0.00504255	0.0132166	0.70376	-0.00359434	0.00743508	0.630033	0.00421806	0.0106586	0.693286
cg07334487	-0.00374401	0.0235387	0.874001	0.0164246	0.0132419	0.218259	0.00630177	0.018983	0.740729
cg07334502	-0.011927	0.0194465	0.5413	0.00693758	0.0109398	0.527679	0.0135174	0.0156828	0.391152
cg07334644	0.00677801	0.0194857	0.728817	0.0121142	0.0109619	0.272224	0.00157971	0.0157144	0.920164
cg07334717	-0.000210417	0.00365081	0.954174	0.000992842	0.00205379	0.630042	0.000847043	0.00294423	0.774279
cg07334723	-0.0124319	0.00616424	0.0468745	0.00521498	0.00346774	0.136326	0.00728038	0.0049712	0.146743
cg07334912	0.00308049	0.00251614	0.224226	-0.00228089	0.00141548	0.110802	-0.00172921	0.00202916	0.39651
cg07334977	-0.0135858	0.00742159	0.0706692	0.00372839	0.00417508	0.374372	0.00776848	0.0059852	0.197816
cg07335019	-0.00585878	0.0168566	0.729026	0.00414741	0.00948283	0.66296	0.0147713	0.0135942	0.28029
cg07335120	-0.00716184	0.0078002	0.361133	-0.00340393	0.00438806	0.440064	0.0117771	0.00629053	0.0646192
cg07335125	0.00958288	0.00641758	0.139082	0.00676058	0.00361026	0.0645614	-0.00389119	0.00517551	0.45422
cg07335131	-0.00431121	0.0283135	0.879337	-0.000734703	0.015928	0.963318	0.00679307	0.0228336	0.766809
cg07335145	0.00935222	0.016036	0.561301	0.0107038	0.00902115	0.23872	0.00211287	0.0129323	0.870608
cg07335156	-0.00102909	0.00363583	0.777834	0.00204835	0.00204537	0.319447	-0.000528286	0.00293215	0.857448
cg07335179	-0.0118118	0.0187821	0.53111	0.00431744	0.010566	0.683849	0.0120986	0.0151469	0.426662
cg07335189	-0.00937978	0.00982263	0.342328	0.00976892	0.0055258	0.0806704	0.0125326	0.00792154	0.117343
cg07335234	-0.00786217	0.00425123	0.0678773	0.00188149	0.00239156	0.433634	0.00927007	0.00342843	0.00827652
cg07335236	0.00720969	0.00787208	0.362333	0.00551306	0.0044285	0.216588	-0.00122295	0.00634849	0.847703
cg07335248	0.0188727	0.008026	0.0210137	-0.00499816	0.00451509	0.271421	-0.0152507	0.00647263	0.0207641
cg07335265	-0.00196547	0.00953959	0.837258	-0.000901431	0.00536657	0.867005	0.0014076	0.00769327	0.855262
cg07335343	0.119183	0.112776	0.293594	-0.0319078	0.0634431	0.616311	-0.0418251	0.0909492	0.646781
cg07335357	0.00308502	0.00569257	0.589279	-0.00239008	0.0032024	0.457522	-0.00449364	0.00459082	0.33044
cg07335376	0.0427929	0.0390271	0.275961	-0.0221193	0.021955	0.316562	-0.0208664	0.0314737	0.509138
cg07335397	-0.000788797	0.00245199	0.748473	0.00162096	0.00137939	0.243225	-0.000657609	0.00197743	0.740287
cg07335405	-0.00223845	0.00927096	0.80979	-0.000221052	0.00521545	0.966292	-0.00428705	0.00747664	0.567893
cg07335422	0.0143094	0.0150563	0.344608	0.0031142	0.00847006	0.714032	-0.0102058	0.0121423	0.402977
cg07335556	0.000618454	0.00300495	0.83743	-0.000343301	0.00169046	0.839557	0.000611889	0.00242336	0.801267
cg07335580	0.00510535	0.011317	0.653052	-0.011019	0.0063665	0.0871206	-0.00906981	0.00912672	0.323158
cg07335619	-0.00170424	0.00577476	0.768622	0.00152197	0.00324864	0.64063	0.00046385	0.0046571	0.920896
cg07335637	0.00684933	0.0156473	0.66269	-0.0138682	0.00880251	0.118859	0.00161409	0.0126189	0.898522
cg07335639	0.00401875	0.00885046	0.650934	-0.000727831	0.00497889	0.884123	-0.0026158	0.00713752	0.714913
cg07335671	0.000731833	0.00729589	0.920336	0.00033773	0.00410436	0.934613	-0.00465646	0.00588382	0.430913
cg07335685	-0.00206034	0.0134912	0.878983	0.0053695	0.00758958	0.481201	0.00213823	0.0108801	0.844667
cg07335712	0.0353798	0.0241589	0.146757	-0.00359998	0.0135908	0.79174	-0.0375193	0.0194831	0.0574806
cg07335755	-0.0160854	0.0147101	0.277265	0.0141304	0.00827527	0.0913715	0.0152869	0.0118631	0.201029
cg07335806	0.00150636	0.00256702	0.558884	0.00295016	0.0014441	0.0441592	-0.00122923	0.00207019	0.554239
cg07335843	-0.0142708	0.00827927	0.0884021	-0.00198157	0.00465757	0.671583	0.012453	0.00667688	0.0656181
cg07335874	0.0980994	0.0451198	0.0324698	-0.0494115	0.0253825	0.0548761	-0.0690466	0.0363872	0.0611501
cg07335890	-0.0165192	0.0154513	0.288043	-0.00700333	0.00869224	0.422665	0.00798295	0.0124608	0.523476
cg07335915	-0.0153961	0.0323802	0.635666	0.00251857	0.0182157	0.890359	0.0297104	0.0261133	0.25842
cg07336038	0.000813381	0.00690669	0.90653	0.0015917	0.00388542	0.683086	-0.00185841	0.00556996	0.739466
cg07336045	-0.00247888	0.00349658	0.480299	0.000138307	0.00196703	0.94411	0.00252931	0.00281984	0.372269
cg07336099	-0.0274456	0.0217024	0.209458	0.0174403	0.0122088	0.156813	0.0168065	0.017502	0.339649
cg07336123	0.0143411	0.0365933	0.69611	-0.0248188	0.0205859	0.231309	-0.0269018	0.029511	0.364564
cg07336128	-0.0252285	0.0290984	0.38838	0.0174309	0.0163695	0.289964	0.036634	0.0234666	0.122213
cg07336228	-0.00348464	0.0159561	0.82765	0.00245465	0.00897624	0.785163	0.0200077	0.0128679	0.123698
cg07336230	0.00359112	0.00527239	0.497648	-0.00155416	0.00296602	0.601651	-0.00332431	0.00425196	0.436486
cg07336299	0.00598827	0.00697908	0.393288	-0.00568248	0.00392614	0.151478	-0.00615567	0.00562833	0.277179
cg07336350	-0.0253282	0.0128248	0.0515203	0.0076731	0.00721467	0.290548	0.0231577	0.0103426	0.0277638
cg07336426	2.90458e-05	0.010384	0.997775	0.000128524	0.00584161	0.982498	0.0013912	0.00837427	0.868451
cg07336438	-0.0225772	0.0205153	0.274218	0.0274661	0.011541	0.0195561	0.0121497	0.0165447	0.464751
cg07336442	-0.00966054	0.00427294	0.0263219	0.00728549	0.00240378	0.00323125	0.00827466	0.00344595	0.0185185
cg07336471	0.00935963	0.0160986	0.562513	0.00712249	0.00905637	0.433785	-0.0134421	0.0129828	0.303428
cg07336519	-0.00561785	0.0132928	0.673638	0.00296618	0.00747799	0.692616	0.00750503	0.0107201	0.485783
cg07336617	-0.00987877	0.0107562	0.360996	0.0119375	0.006051	0.0517668	0.00853829	0.00867444	0.32776
cg07336630	-0.0212417	0.00854699	0.0149043	0.000790177	0.00480818	0.869854	0.0170403	0.00689279	0.0154223
cg07336740	-0.0205353	0.0153229	0.183762	0.0100892	0.00862004	0.245096	0.0171509	0.0123573	0.168789
cg07336751	-0.023132	0.0116991	0.0512546	0.00131669	0.00658141	0.84191	0.0158976	0.00943482	0.0956582
cg07336754	-0.00349464	0.0112454	0.756743	-0.00820319	0.00632619	0.198243	0.00436287	0.00906894	0.631697
cg07336840	0.0484648	0.0291891	0.100525	-0.0264963	0.0164206	0.11032	0.00983074	0.0235398	0.677277
cg07336872	0.00132506	0.00878279	0.880436	0.00802998	0.00494083	0.107816	-0.00533942	0.00708295	0.453028
cg07336888	-0.00708834	0.015905	0.656971	0.00126655	0.00894748	0.887768	0.00370022	0.0128267	0.773683
cg07336943	0.00729516	0.00741909	0.328252	-0.0107766	0.00417367	0.011535	-0.00114738	0.00598318	0.848382
cg07336964	0.014162	0.0249942	0.572471	-0.0153505	0.0140607	0.278034	-0.0232719	0.0201567	0.25151
cg07336987	-0.00293435	0.0208464	0.888392	-0.0137654	0.0117273	0.243758	-0.00271509	0.0168118	0.872083
cg07336999	-0.00249355	0.00283221	0.381112	0.0013769	0.00159328	0.389914	0.00455798	0.00228406	0.0491838
cg07337005	0.0335914	0.0272451	0.220999	-0.0143138	0.015327	0.353002	-0.0254117	0.021972	0.250697
cg07337025	0.0150052	0.0088671	0.0942636	-0.00382276	0.00498826	0.44559	-0.01118	0.00715094	0.121666
cg07337095	0.0160275	0.00847547	0.0620242	-0.00285284	0.00476794	0.551205	-0.016095	0.0068351	0.0208394
cg07337112	-0.00213146	0.00641435	0.740484	0.0042948	0.00360844	0.237278	-0.00244727	0.0051729	0.637358
cg07337120	-0.00471379	0.00979942	0.631733	2.57523e-05	0.00551274	0.996284	0.00728673	0.00790281	0.359116
cg07337129	-0.00661245	0.00902479	0.465758	0.0115548	0.00507697	0.0253655	0.000908903	0.00727811	0.900912
cg07337200	0.00195435	0.0111641	0.861452	0.00533506	0.00628048	0.398008	-0.00215787	0.00900341	0.811161
cg07337250	-0.00500748	0.0115497	0.665706	0.00466876	0.00649736	0.474381	0.00349552	0.00931432	0.708383
cg07337257	0.0139855	0.0130635	0.287388	-0.00133501	0.00734896	0.856283	-0.00806547	0.0105351	0.446048
cg07337287	-0.00107211	0.00792519	0.892711	-0.00174635	0.00445838	0.69626	-0.00469678	0.00639133	0.464443
cg07337288	0.0117073	0.0267343	0.662562	-0.0116304	0.0150396	0.441479	-0.0120111	0.0215601	0.578923
cg07337290	-0.00795396	0.0123178	0.520195	-0.0038562	0.00692948	0.579337	0.00213461	0.00993379	0.830373
cg07337385	-0.00195393	0.00666337	0.770058	0.00127082	0.00374853	0.735432	-0.000817676	0.00537373	0.87942
cg07337407	-0.00123288	0.0171867	0.942982	0.0213536	0.00966853	0.0298962	-0.00729267	0.0138604	0.600152
cg07337434	0.000379072	0.0138207	0.978183	-0.0087431	0.00777495	0.263957	0.00375558	0.0111458	0.736985
cg07337446	0.0173611	0.0134156	0.199136	0.0135889	0.00754706	0.0753194	-0.0127983	0.0108191	0.240135
cg07337456	-0.00609874	0.00709884	0.392692	-0.0059883	0.00399351	0.137447	0.00609448	0.00572491	0.290093
cg07337480	-0.0462354	0.0233129	0.0505677	0.0112344	0.0131149	0.394068	0.0335819	0.0188009	0.0776346
cg07337531	-0.0221114	0.0130791	0.0945788	0.0130045	0.00735775	0.0807401	0.0159917	0.0105477	0.133198
cg07337544	0.00199755	0.00721132	0.782451	-0.00363576	0.00405679	0.372669	-0.00188611	0.00581562	0.746494
cg07337580	0.0189319	0.0231078	0.414914	-0.0179328	0.0129995	0.171358	-0.00288617	0.0186355	0.877287
cg07337598	0.0179979	0.00939258	0.0587026	-0.0045096	0.00528387	0.3958	-0.0153618	0.00757472	0.0456876
cg07337602	-0.00257862	0.0124505	0.836419	-0.00568547	0.00700413	0.419213	0.00463101	0.0100408	0.64582
cg07337611	0.00692086	0.0111582	0.536754	-0.00480064	0.00627714	0.44652	-0.0026036	0.00899863	0.773031
cg07337619	-0.0161982	0.0352217	0.646766	0.0308163	0.0198142	0.1236	0.0125823	0.0284048	0.658917
cg07337717	-0.000947453	0.00707864	0.89384	-0.00686173	0.00398214	0.0885019	0.00456576	0.00570862	0.426056
cg07337720	0.00561291	0.0101198	0.580594	1.38617e-06	0.00569298	0.999806	-0.00548485	0.00816119	0.503365
cg07337775	0.00618488	0.0188945	0.744217	0.00215864	0.0106293	0.839554	-0.0194772	0.0152376	0.204647
cg07337793	0.00441233	0.00984766	0.655251	0.00602989	0.00553988	0.279473	-0.00403869	0.00794172	0.612391
cg07337796	0.00877074	0.00753452	0.247651	0.0016795	0.0042386	0.692921	-0.00838495	0.00607627	0.171221
cg07337854	-0.0262298	0.00924194	0.00567396	0.0050599	0.00519913	0.333205	0.0162388	0.00745323	0.0321172
cg07337914	0.00122964	0.0120802	0.919164	-0.00432464	0.0067958	0.526246	0.0104639	0.00974215	0.285824
cg07337917	-0.00624037	0.0112174	0.579458	-0.00119807	0.00631042	0.849874	0.00376358	0.00904633	0.678433
cg07337922	-0.00931493	0.0113577	0.414427	0.000398794	0.00638934	0.950378	0.00960663	0.00915947	0.297234
cg07338041	0.00408519	0.0114733	0.722678	-0.00660604	0.0064544	0.308979	-0.00762765	0.00925273	0.412038
cg07338058	0.00166764	0.00284492	0.559308	9.96554e-05	0.00160043	0.950496	-0.00149133	0.00229431	0.517436
cg07338077	-0.0018941	0.00460429	0.681832	-0.00174921	0.00259018	0.501303	0.00250112	0.00371317	0.502405
cg07338099	0.000170361	0.00695696	0.980521	-0.00418052	0.0039137	0.288465	0.00312927	0.0056105	0.578479
cg07338119	0.013839	0.0178295	0.439795	-0.0100223	0.0100301	0.320524	0.00178215	0.0143788	0.901653
cg07338200	0.00296675	0.00749356	0.693166	-0.0036193	0.00421556	0.393	0.000651066	0.00604324	0.91446
cg07338204	0.004262	0.0124352	0.732643	-0.00812116	0.00699552	0.248929	-0.00141579	0.0100285	0.888064
cg07338205	-0.00397338	0.0269613	0.883186	0.0147453	0.0151673	0.33372	0.00024432	0.0217432	0.991061
cg07338360	-0.00621385	0.00794572	0.436366	-0.00531149	0.00446993	0.238036	-0.00368618	0.00640789	0.566638
cg07338426	-0.00805047	0.0130857	0.54006	0.0095025	0.00736149	0.200259	0.0011462	0.0105531	0.913765
cg07338448	0.00648094	0.0165726	0.696729	-0.0114382	0.00932307	0.223257	-0.00599628	0.0133651	0.654825
cg07338464	0.0074384	0.0157768	0.638508	0.000856668	0.00887535	0.923333	-0.00433792	0.0127233	0.733988
cg07338476	0.00515237	0.00907762	0.571809	-0.00351322	0.00510668	0.493348	-0.00164141	0.00732071	0.823129
cg07338497	-0.00998949	0.0116259	0.392623	0.000432847	0.00654025	0.947388	0.0121127	0.0093758	0.199891
cg07338544	0.00251646	0.0241747	0.917339	-0.0243393	0.0135997	0.0770633	-0.00394174	0.0194959	0.840256
cg07338552	0.00184974	0.0095286	0.846541	-0.00314461	0.00536039	0.559001	-0.00301052	0.00768441	0.696209
cg07338577	0.00340534	0.00330877	0.306313	-0.00023773	0.00186138	0.898674	-0.00205196	0.00266838	0.444031
cg07338584	0.0201873	0.0118831	0.0930093	-0.0085483	0.00668493	0.204469	-0.0116749	0.00958322	0.226493
cg07338658	-0.00395182	0.011942	0.741521	0.0105311	0.00671808	0.120696	0.00308143	0.00963073	0.749786
cg07338698	-0.00162798	0.00315625	0.607337	0.00106768	0.00177557	0.549231	0.000221556	0.00254538	0.930843
cg07338713	0.0307143	0.0145988	0.0383428	-0.00279114	0.00821269	0.734802	-0.0238192	0.0117733	0.0462004
cg07338715	-0.00466257	0.00625969	0.458413	8.47727e-05	0.00352144	0.980851	0.00802797	0.00504817	0.115486
cg07338761	0.0373036	0.014482	0.0117278	-0.00699836	0.00814697	0.392749	-0.0239364	0.0116791	0.0434962
cg07338781	0.000462982	0.0169503	0.978273	-0.0066441	0.00953551	0.487845	-0.00550086	0.0136697	0.68839
cg07338782	-0.025704	0.0314089	0.415436	-0.0120679	0.0176693	0.496474	0.00549385	0.0253299	0.828812
cg07338787	0.00526958	0.00930254	0.572569	-0.00109383	0.00523322	0.834935	0.00192413	0.0075021	0.798201
cg07338813	0.00046606	0.0122596	0.969764	0.00590218	0.00689674	0.394518	-0.00830967	0.00988685	0.402999
cg07338836	-0.0127766	0.00450767	0.00573444	0.00348877	0.00253582	0.172499	0.00607349	0.00363524	0.0984546
cg07338856	-0.0059832	0.00667781	0.372793	0.00512397	0.00375666	0.176178	0.00516003	0.00538537	0.340701
cg07338870	-0.00460441	0.0052651	0.384302	0.00310869	0.00296192	0.2969	0.00253079	0.00424608	0.552739
cg07338889	-0.0101536	0.00921079	0.273416	-0.00320984	0.0051816	0.537264	0.00806798	0.00742811	0.280487
cg07338917	-0.00574929	0.00483545	0.237755	0.000440274	0.00272022	0.871806	0.00328405	0.00389958	0.402064
cg07338958	-0.00321889	0.00299086	0.284864	0.00109707	0.00168253	0.516138	0.000775443	0.002412	0.748626
cg07338983	0.00562941	0.00337193	0.098699	-0.00359616	0.0018969	0.061384	-0.00624657	0.00271932	0.0240707
cg07338985	-0.00655199	0.0118776	0.582653	-0.00130232	0.00668185	0.845933	-0.00255021	0.00957879	0.790703
cg07339044	0.00661297	0.0123837	0.594733	-0.00597645	0.00696657	0.393373	-0.00821256	0.00998696	0.413191
cg07339118	-0.00355595	0.00700683	0.61312	0.00260747	0.00394175	0.51008	0.00525332	0.00565071	0.355173
cg07339122	-0.0107193	0.0180364	0.55388	0.00753689	0.0101465	0.459648	0.00884266	0.0145456	0.544857
cg07339137	0.00593772	0.00475555	0.215244	-0.0020085	0.00267527	0.454867	-0.00346431	0.00383515	0.368916
cg07339138	-0.009271	0.00958202	0.336018	-0.00489956	0.00539044	0.365954	0.00680873	0.00772749	0.380746
cg07339155	0.00173102	0.0115441	0.88116	0.00774841	0.00649421	0.236139	-0.00927142	0.0093098	0.322136
cg07339181	-0.00268855	0.00322213	0.406393	0.00412694	0.00181263	0.0253124	0.0017191	0.00259851	0.510036
cg07339186	0.00566885	0.0176181	0.748422	-0.0163807	0.0099112	0.102072	-0.0115157	0.0142082	0.419918
cg07339200	0.00184057	0.00833083	0.825673	0.00278362	0.00468657	0.554118	0.00432618	0.00671846	0.521358
cg07339208	-0.00297814	0.0117206	0.800036	-0.0028331	0.00659351	0.668516	0.00528189	0.00945216	0.577766
cg07339217	0.00554688	0.00977122	0.571752	0.00468361	0.00549688	0.396581	-0.00379345	0.00788007	0.631471
cg07339227	0.0107878	0.0103208	0.29887	-0.00802974	0.00580604	0.170288	-0.00169489	0.00832328	0.839128
cg07339229	-0.00966015	0.0139776	0.491374	-0.00255956	0.00786319	0.745593	-0.000378072	0.0112723	0.973323
cg07339236	-0.00514234	0.0195823	0.793493	0.000809011	0.0110162	0.94163	-0.00490066	0.0157923	0.757078
cg07339310	-0.00772041	0.0194311	0.692126	0.00560425	0.0109311	0.609501	0.0120954	0.0156704	0.442337
cg07339464	-0.0344902	0.0240036	0.154423	0.0153137	0.0135034	0.259956	0.0273266	0.0193579	0.161702
cg07339609	-0.00255918	0.00492871	0.604943	-0.00169575	0.00277269	0.54244	0.00278366	0.0039748	0.485636
cg07339644	0.00565341	0.00992525	0.570452	-0.00762372	0.00558353	0.175732	0.00148709	0.0080043	0.853055
cg07339662	-0.0133673	0.00871559	0.128812	0.00542592	0.00490302	0.271568	0.0108899	0.00702875	0.125018
cg07339720	0.000272741	0.00818888	0.973508	-0.00563316	0.00460672	0.22478	0.005242	0.00660398	0.429544
cg07339783	-0.0136749	0.0125575	0.279241	0.00547386	0.00706432	0.440573	0.0107055	0.0101271	0.293454
cg07339812	-0.00471017	0.0066363	0.479797	-0.00173848	0.00373331	0.642644	0.0043635	0.0053519	0.417168
cg07339820	0.000284685	0.00231971	0.902615	5.38467e-05	0.00130497	0.967183	-0.00127237	0.00187074	0.498262
cg07339864	0.0117879	0.0223361	0.599046	0.00162955	0.0125654	0.897121	-0.00150523	0.0180131	0.9336
cg07339960	0.0168735	0.0155205	0.280034	-0.0141669	0.0087312	0.108388	-0.0145103	0.0125167	0.24959
cg07339969	-0.00220876	0.0146288	0.880343	0.00335607	0.00822954	0.68444	-0.00474177	0.0117975	0.688744
cg07340007	-0.00873328	0.0430576	0.839754	-0.0190182	0.0242224	0.434548	-0.0255061	0.0347241	0.464643
cg07340020	-0.0110777	0.0229891	0.631138	0.0220343	0.0129327	0.0920779	0.0163038	0.0185398	0.381667
cg07340025	0.015849	0.021187	0.456493	-0.0202501	0.0119189	0.0929784	0.00201727	0.0170864	0.906296
cg07340145	-0.00311876	0.00630633	0.622198	-0.000959153	0.00354767	0.787538	-0.000526736	0.00508578	0.917754
cg07340200	0.0396317	0.0140458	0.00594794	-0.0146186	0.0079016	0.0677768	-0.027221	0.0113274	0.0184315
cg07340241	0.00647436	0.0102796	0.530498	0.00171467	0.00578288	0.767565	-0.00360741	0.00829007	0.664557
cg07340308	-0.000846602	0.003297	0.797969	-0.000774458	0.00185475	0.677326	-0.00107676	0.00265889	0.686519
cg07340357	0.0199425	0.015152	0.191658	-0.00157024	0.00852389	0.854282	-0.0150141	0.0122195	0.222573
cg07340423	0.00160096	0.00345557	0.644335	0.00123793	0.00194396	0.525962	-0.00241524	0.00278677	0.388557
cg07340458	-0.000901712	0.00239499	0.707484	-0.000263213	0.00134732	0.845577	-0.000824846	0.00193146	0.670417
cg07340473	0.00400993	0.00370473	0.282144	-0.00124374	0.00208412	0.552249	-0.00444644	0.00298771	0.140387
cg07340499	0.00627848	0.00720477	0.385972	-0.00407237	0.0040531	0.317867	-0.00235834	0.00581034	0.685846
cg07340542	0.0177781	0.00663781	0.00888138	-0.00743299	0.00373415	0.0497443	-0.0120026	0.00535311	0.0275536
cg07340564	-0.00223217	0.0102346	0.827874	-0.0175778	0.00575756	0.00302412	0.00425288	0.00825377	0.607706
cg07340574	-0.00473279	0.00582907	0.4191	-9.46553e-05	0.00327919	0.97704	0.00412292	0.00470089	0.382932
cg07340580	-0.00501102	0.0129137	0.698958	0.000391133	0.00726473	0.957189	0.0139699	0.0104144	0.183362
cg07340599	0.00777596	0.0140375	0.581073	-0.00333709	0.00789691	0.673668	-0.0134169	0.0113206	0.239253
cg07340646	-0.0252139	0.0157252	0.112555	-0.0157841	0.00884634	0.0779514	0.0300137	0.0126817	0.0202205
cg07340651	-0.00359669	0.0111438	0.747676	0.00371063	0.00626904	0.55549	-0.00219889	0.00898701	0.807298
cg07340660	-0.00991464	0.0137743	0.473627	0.0161885	0.00774885	0.0396839	0.0111683	0.0111084	0.317562
cg07340707	0.00363553	0.00822449	0.659585	6.57605e-06	0.00462675	0.998869	-0.00495192	0.0066327	0.45737
cg07340708	-0.0173991	0.0290543	0.550866	0.0065055	0.0163447	0.691615	0.0090152	0.0234311	0.701381
cg07340719	-0.144682	0.117439	0.221354	0.0137841	0.0660663	0.835228	0.0487517	0.0947096	0.608065
cg07340795	-0.00913244	0.00833496	0.276314	-0.00256776	0.0046889	0.585384	0.00824064	0.00672179	0.2236
cg07340870	0.00419382	0.00297643	0.16248	-0.0038887	0.00167441	0.0226008	-0.000204737	0.00240036	0.932228
cg07340881	0.00228082	0.00312788	0.46789	-0.00295551	0.00175961	0.0966998	1.63957e-05	0.0025225	0.994829
cg07340894	0.0216343	0.00877469	0.0156917	-0.00325167	0.00493627	0.511849	-0.00928596	0.00707641	0.192972
cg07341007	-0.0217285	0.0210336	0.304517	-1.98695e-05	0.0118326	0.998664	0.0140382	0.0169627	0.410221
cg07341022	0.00518357	0.00952952	0.587901	0.000369689	0.00536091	0.945183	0.000826136	0.00768515	0.914648
cg07341073	-0.00687372	0.0102694	0.505095	-0.00135649	0.00577716	0.814926	0.00632198	0.00828187	0.447367
cg07341120	0.00157207	0.014101	0.911493	-0.00775311	0.00793261	0.331158	0.0022997	0.0113718	0.840222
cg07341129	0.00226058	0.00924402	0.807398	-0.00385925	0.0052003	0.46006	-0.00394172	0.00745491	0.598363
cg07341137	0.034452	0.020203	0.0917931	-0.0188419	0.0113654	0.101037	-0.0100312	0.0162929	0.539752
cg07341141	-0.00142655	0.00354984	0.688793	0.00172496	0.00199699	0.39014	-0.00020874	0.00286279	0.942045
cg07341150	0.00513411	0.0103357	0.620658	-0.00320375	0.00581443	0.583079	-0.000605624	0.0083353	0.942249
cg07341178	-0.0148754	0.00924339	0.111259	-0.00401551	0.00519994	0.442124	0.0163098	0.0074544	0.0314182
cg07341180	-0.0091682	0.0153758	0.552577	0.016299	0.00864979	0.0629393	-0.00584862	0.0123999	0.638374
cg07341220	-0.00251585	0.00734291	0.732728	0.000192703	0.00413081	0.962902	0.00279253	0.00592174	0.63844
cg07341230	-0.000401209	0.0163625	0.980495	-0.0013235	0.00920486	0.886012	0.0010174	0.0131957	0.938725
cg07341237	0.0214022	0.0163669	0.194517	-0.00581014	0.00920733	0.529711	-0.00823952	0.0131992	0.53414
cg07341290	-0.0178434	0.0447053	0.690796	0.0311883	0.0251493	0.218341	0.0245596	0.0360529	0.497591
cg07341300	0.0118006	0.00729272	0.109337	-0.0039324	0.00410257	0.340519	-0.0101877	0.00588127	0.08686
cg07341306	0.00949081	0.00584735	0.108272	-0.00778112	0.00328948	0.0202836	-0.00473042	0.00471564	0.318644
cg07341365	0.00292542	0.011759	0.80413	0.0103668	0.00661513	0.120798	-8.26838e-05	0.00948315	0.993064
cg07341378	0.00569177	0.00305375	0.0657936	0.00050574	0.00171791	0.769176	-0.0032858	0.00246272	0.185697
cg07341389	-0.0250577	0.0331733	0.452123	0.0181753	0.0186619	0.332859	0.0235966	0.0267529	0.380252
cg07341408	-0.000898289	0.0092833	0.923142	0.00194871	0.00522239	0.70997	0.00313166	0.00748659	0.676781
cg07341452	0.00773034	0.00755353	0.309019	0.000311334	0.0042493	0.941766	-0.00717573	0.0060916	0.242096
cg07341489	-0.00498329	0.0245892	0.839884	0.0035685	0.0138328	0.797051	0.0157277	0.0198301	0.429915
cg07341514	0.0178142	0.0125451	0.159264	-0.0106154	0.00705736	0.136247	-0.0101683	0.0101171	0.317719
cg07341534	-0.00872956	0.0103833	0.402857	0.00263286	0.0058412	0.653326	0.00585811	0.00837368	0.486096
cg07341559	0.0415418	0.0249431	0.099502	0.000523877	0.0140319	0.970306	-0.034173	0.0201155	0.0930076
cg07341609	0.0121953	0.0216611	0.574913	0.0175661	0.0121856	0.153106	-0.00898729	0.0174688	0.608254
cg07341622	-0.0163206	0.00924958	0.0812449	0.00476665	0.00520343	0.362227	0.00848859	0.00745939	0.258329
cg07341624	-0.00615406	0.0171535	0.720661	-0.00888622	0.00964984	0.359726	-0.00348634	0.0138336	0.801634
cg07341631	-0.00827094	0.021707	0.704135	0.00182109	0.0122115	0.881804	-0.00622962	0.0175058	0.722827
cg07341690	0.00142882	0.00941991	0.879798	0.0042957	0.00529924	0.419845	0.000946003	0.00759676	0.901192
cg07341738	-0.0299697	0.0188079	0.114769	0.0203432	0.0105805	0.0578662	0.0233908	0.0151678	0.126755
cg07341740	0.00343722	0.0103463	0.740543	-0.00892816	0.0058204	0.128757	0.0101221	0.00834386	0.228445
cg07341778	0.000170472	0.00765649	0.982289	0.00360372	0.00430722	0.405125	0.00302625	0.00617463	0.625319
cg07341780	0.013816	0.0100241	0.171734	-0.00402771	0.00563915	0.477036	-0.0173379	0.00808403	0.0348297
cg07341788	-0.0111615	0.00788508	0.160569	-0.00416263	0.00443582	0.350691	0.00684088	0.00635898	0.285069
cg07341813	0.00333808	0.0175097	0.849261	0.00845006	0.00985023	0.393385	-0.000867113	0.0141208	0.95118
cg07341818	-0.00863196	0.00433993	0.0499217	0.00407498	0.00244146	0.0987818	0.00337542	0.00349997	0.337573
cg07341883	0.0210489	0.0117922	0.0778326	0.00607677	0.00663382	0.362243	-0.0235875	0.00950995	0.0150997
cg07341907	-0.00140628	0.00529846	0.791334	-0.000912404	0.00298069	0.760273	0.00210104	0.00427299	0.624196
cg07341914	-0.0200364	0.0137394	0.148439	0.0109414	0.00772921	0.16055	0.0170649	0.0110802	0.127246
cg07341934	0.000492211	0.00777709	0.949684	-0.00290443	0.00437506	0.508576	0.00502009	0.00627189	0.425704
cg07342012	0.00118909	0.0108644	0.913105	0.00278051	0.00611184	0.650313	-0.00207528	0.00876165	0.813336
cg07342016	-0.0116737	0.00741944	0.119342	0.00104958	0.00417386	0.802063	0.00398317	0.00598346	0.507407
cg07342080	-0.00522103	0.00341007	0.129467	0.00282811	0.00191836	0.144114	0.00440496	0.00275008	0.112919
cg07342108	-0.0107207	0.00978078	0.276132	-0.000216623	0.00550225	0.968688	0.00567927	0.00788778	0.473495
cg07342117	0.0183504	0.0115363	0.115396	0.00109568	0.00648984	0.866331	-0.0133828	0.00930354	0.153974
cg07342258	0.00306047	0.0205436	0.881927	-0.0151725	0.011557	0.192769	-0.0159063	0.0165676	0.339735
cg07342306	-0.00244486	0.00799432	0.760486	0.000988762	0.00449727	0.826509	-1.40311e-05	0.00644708	0.998269
cg07342322	-0.0382414	0.0253728	0.135472	0.0225166	0.0142737	0.118396	0.0436232	0.0204621	0.0359006
cg07342325	-0.00155098	0.0122879	0.899856	0.00452945	0.00691266	0.514083	0.00367352	0.00990967	0.711783
cg07342333	0.00549085	0.00251404	0.0317109	-0.000407699	0.00141429	0.773841	-0.00201664	0.00202746	0.322724
cg07342351	0.00303363	0.00942148	0.74825	0.00460617	0.00530013	0.387258	0.0011148	0.00759802	0.883699
cg07342402	0.00077983	0.0032801	0.81265	-0.00153232	0.00184525	0.408631	0.000356276	0.00264526	0.89318
cg07342403	-0.00462272	0.0174765	0.792026	-0.0155134	0.00983152	0.118297	0.00102846	0.014094	0.942
cg07342512	-0.0024849	0.00632082	0.695208	0.00520021	0.00355583	0.147306	0.000803488	0.00509747	0.875126
cg07342545	-0.00715621	0.00440871	0.10825	4.43218e-05	0.00248016	0.985784	0.0049091	0.00355544	0.170982
cg07342559	0.00853521	0.00983143	0.387754	-0.0024109	0.00553075	0.664008	-0.00732633	0.00792863	0.358084
cg07342573	0.00199578	0.00244442	0.416519	-0.00189865	0.00137513	0.170989	-0.000197945	0.00197132	0.920253
cg07342618	-0.000607182	0.00352637	0.863703	0.00186363	0.00198379	0.350171	0.000895511	0.00284386	0.753615
cg07342631	-0.0201165	0.0173254	0.248854	0.0152761	0.00974656	0.120752	0.0185448	0.0139722	0.187977
cg07342647	-0.0220245	0.0177006	0.216817	0.00637654	0.00995761	0.523656	0.0191715	0.0142748	0.182836
cg07342667	0.00280167	0.0128289	0.827651	-0.00891261	0.00721702	0.220255	-4.17498e-06	0.010346	0.999679
cg07342715	-0.0114309	0.00676735	0.09486	-0.00507165	0.00380702	0.186361	0.00997046	0.00545758	0.0712245
cg07342723	-0.000216798	0.0126774	0.986396	0.00376464	0.00713179	0.598966	7.47994e-05	0.0102238	0.99418
cg07342752	0.0167602	0.0129135	0.19784	-0.00996294	0.00726461	0.173849	-0.00415194	0.0104142	0.691129
cg07342754	-0.00135933	0.00682213	0.842541	-0.00277536	0.00383784	0.471569	0.00686408	0.00550176	0.215598
cg07342790	0.00179883	0.00483666	0.71088	-0.00353997	0.0027209	0.196764	-0.00206233	0.00390056	0.598372
cg07342837	-0.00132037	0.0220272	0.952342	-0.00172387	0.0123916	0.889687	-0.00362293	0.017764	0.838881
cg07342845	-0.00629821	0.0116959	0.591641	0.00336481	0.00657962	0.610397	-0.00243443	0.00943225	0.796956
cg07342901	0.00440858	0.0172767	0.799204	-4.08779e-06	0.00971913	0.999665	-0.000158259	0.0139329	0.990964
cg07342990	-0.00381791	0.00301744	0.209228	0.00387657	0.00169748	0.0248819	0.00181561	0.00243343	0.457658
cg07343027	0.0153049	0.0140846	0.28027	-0.0071451	0.00792342	0.369727	-0.00615631	0.0113587	0.589242
cg07343039	-0.000286294	0.0212753	0.989295	0.0122705	0.0119686	0.308165	-0.0108968	0.0171576	0.527069
cg07343113	-0.00126106	0.0114282	0.912395	-0.00208869	0.00642905	0.746068	-0.000480272	0.00921639	0.958563
cg07343115	0.0069506	0.0128294	0.589395	-0.00886489	0.0072173	0.222731	0.00432438	0.0103464	0.67703
cg07343122	0.00943408	0.00767501	0.22239	-0.00139425	0.00431764	0.747549	-0.0079652	0.00618957	0.201632
cg07343162	0.0165202	0.0129255	0.204688	-0.012697	0.00727133	0.0843934	-0.0164295	0.0104239	0.118708
cg07343172	0.0291263	0.0341538	0.396168	-0.0336295	0.0192135	0.0836738	-0.0350211	0.0275436	0.207027
cg07343174	0.0091737	0.0171124	0.593301	0.0032327	0.00962673	0.737846	-0.00562573	0.0138004	0.684557
cg07343187	-0.00139422	0.00266303	0.601958	0.00219496	0.00149811	0.146568	0.000748602	0.00214762	0.728272
cg07343276	0.00660288	0.0274412	0.81043	0.00453383	0.0154373	0.769708	0.00558435	0.0221302	0.801387
cg07343335	0.00855221	0.0323427	0.792093	-0.0103236	0.0181946	0.571941	-0.0180596	0.026083	0.49058
cg07343418	0.00397317	0.0111705	0.722957	-0.00664559	0.00628403	0.293263	0.00355021	0.0090085	0.694497
cg07343429	-0.00316864	0.00420696	0.453417	-0.000213917	0.00236666	0.928192	0.00239748	0.00339273	0.481716
cg07343438	0.00900432	0.00833403	0.283008	-0.00244236	0.00468838	0.603764	-0.00752161	0.00672105	0.266244
cg07343445	-0.0185705	0.05328	0.728292	0.0206677	0.0299731	0.492361	0.0129387	0.042968	0.764055
cg07343468	0.00251499	0.00309565	0.418816	-0.00165543	0.00174148	0.344509	0.00041342	0.00249651	0.868866
cg07343476	0.023377	0.0292561	0.42649	-0.0369582	0.0164583	0.0273261	-0.00866534	0.0235938	0.71433
cg07343478	-0.00085834	0.00291688	0.769272	0.000701288	0.00164091	0.670186	0.00207407	0.00235234	0.380422
cg07343500	-0.00218192	0.00723824	0.763813	0.0027522	0.00407193	0.500941	-0.000757754	0.00583733	0.897022
cg07343510	0.00321678	0.0132059	0.808137	0.00284578	0.00742906	0.702631	-0.00653469	0.01065	0.541127
cg07343511	0.00314921	0.0135086	0.816224	0.00278682	0.00759938	0.714741	0.0104896	0.0108941	0.338347
cg07343524	-0.00132055	0.00839521	0.875383	0.0011954	0.00472279	0.800792	0.00284177	0.00677038	0.675738
cg07343527	0.00220657	0.00236568	0.353594	0.000765195	0.00133083	0.566827	-0.00131166	0.00190782	0.493628
cg07343578	0.00253257	0.00698318	0.717754	-0.00108336	0.00392844	0.783392	0.0024648	0.00563164	0.662735
cg07343611	0.0148722	0.0117332	0.208429	-0.0132442	0.00660062	0.0479809	-0.0120006	0.00946235	0.208173
cg07343612	0.0159019	0.0216282	0.464217	-0.0168412	0.0121671	0.169933	-0.0140388	0.0174422	0.423136
cg07343613	-0.0119588	0.0091969	0.197009	0.00849546	0.00517379	0.104281	0.00636335	0.00741691	0.393332
cg07343629	-0.00702078	0.0146305	0.632551	-0.00513679	0.00823051	0.534223	0.0200136	0.0117989	0.0935031
cg07343681	0.0094422	0.00950395	0.323285	-0.0047779	0.00534652	0.374035	-0.0112436	0.00766453	0.146077
cg07343697	-0.0128337	0.0211021	0.544696	-0.00838551	0.0118711	0.481885	0.0130749	0.0170179	0.444439
cg07343706	0.0123764	0.00706365	0.0833592	-0.00905162	0.00397371	0.0252433	-0.00876011	0.00569653	0.127812
cg07343707	0.00586331	0.00689476	0.397492	-0.00406461	0.0038787	0.297641	3.27113e-05	0.00556033	0.99532
cg07343708	-0.0272214	0.00880773	0.00270012	0.00346217	0.00495486	0.486621	0.0207307	0.00710306	0.00449922
cg07343722	0.0272997	0.0203948	0.184281	0.021205	0.0114732	0.0680489	-0.0298313	0.0164475	0.0732482
cg07343727	-0.00242625	0.00330514	0.464918	-8.96508e-05	0.00185933	0.961657	0.00203962	0.00266546	0.446268
cg07343739	-0.00509572	0.0241317	0.833265	-0.0130231	0.0135755	0.340122	-0.00297237	0.0194612	0.878971
cg07343787	-0.00669701	0.0106246	0.53017	4.27812e-05	0.00597696	0.994306	0.00101654	0.00856829	0.905841
cg07343821	0.00321549	0.0119092	0.787815	0.0038296	0.00669964	0.569093	-0.00561301	0.0096043	0.560481
cg07343861	-0.00191186	0.0134543	0.887337	0.00372083	0.0075688	0.624269	0.00741787	0.0108503	0.496052
cg07343885	-0.0121638	0.0150541	0.421343	0.00982143	0.00846883	0.249412	0.00729596	0.0121405	0.549466
cg07343977	0.0153519	0.00835465	0.0696259	-0.000302702	0.00469997	0.948799	-0.0132789	0.00673767	0.0519953
cg07343996	0.0139584	0.020908	0.506191	0.000342015	0.0117619	0.97687	-0.0341581	0.0168614	0.04592
cg07344001	-0.00318394	0.0159534	0.842288	0.0101023	0.0089747	0.263486	-0.00571299	0.0128657	0.658137
cg07344019	-0.00189832	0.0118572	0.873183	0.00292486	0.00667038	0.662148	0.0045226	0.00956235	0.637454
cg07344025	-0.00301439	0.00436288	0.4915	-0.00149097	0.00245437	0.545154	0.00417475	0.00351848	0.238722
cg07344075	-0.0302833	0.0153325	0.0515022	0.0150454	0.00862545	0.0847206	0.0258405	0.012365	0.039624
cg07344086	-0.00101216	0.0230552	0.965086	0.0130838	0.0129699	0.31594	0.00504596	0.018593	0.786749
cg07344096	-0.00391448	0.00687642	0.57068	-0.00145916	0.00386838	0.706965	0.00235497	0.00554554	0.672157
cg07344101	0.0105707	0.0220117	0.632298	-0.00403449	0.0123829	0.745367	0.0102722	0.0177515	0.564344
cg07344147	-0.00554203	0.00566178	0.330432	0.00342867	0.00318508	0.284759	0.00377402	0.00456598	0.410805
cg07344172	0.0312646	0.0254192	0.222104	-0.0224314	0.0142998	0.120444	-0.0268569	0.0204995	0.193683
cg07344194	0.00250662	0.0159045	0.875143	0.00301975	0.00894722	0.736567	-0.00346879	0.0128263	0.787475
cg07344218	-0.00725792	0.00858675	0.400346	0.00252864	0.00483055	0.60201	0.00710079	0.00692485	0.30808
cg07344288	-0.0113343	0.019861	0.569721	0.0122893	0.011173	0.274476	0.000902578	0.0160171	0.955194
cg07344315	0.0058234	0.0107896	0.590798	0.00520507	0.00606976	0.393557	-0.0106089	0.00870133	0.226129
cg07344338	-0.00294524	0.0160905	0.855201	0.00482826	0.00905183	0.595148	0.00978865	0.0129763	0.452724
cg07344355	-0.000903176	0.0165993	0.956736	-0.00284906	0.00933806	0.761034	-0.00200293	0.0133866	0.881417
cg07344357	-0.019095	0.0135032	0.160983	-0.00451752	0.00759636	0.553627	0.0134339	0.0108898	0.220743
cg07344397	0.00354104	0.0115939	0.76079	0.0109574	0.00652222	0.0966274	0.000363356	0.00934995	0.969092
cg07344468	-0.0198479	0.0149068	0.186593	8.95815e-05	0.00838592	0.991502	0.026409	0.0120217	0.0307575
cg07344491	0.00948553	0.0243288	0.697594	0.00585516	0.0136864	0.669872	-0.00600448	0.0196202	0.760325
cg07344492	-0.00299208	0.00248735	0.232348	0.00215095	0.00139928	0.127964	0.00255632	0.00200594	0.206005
cg07344518	0.00318264	0.0133103	0.811595	0.0088485	0.00748784	0.240614	-0.00397553	0.0107342	0.712036
cg07344528	0.00307501	0.00458627	0.504368	-0.000746361	0.00258004	0.77307	-0.00218068	0.00369863	0.557028
cg07344582	-0.00202532	0.0116231	0.862084	0.00749106	0.00653868	0.255154	0.000718429	0.00937355	0.939087
cg07344583	-0.00489424	0.00467934	0.29856	0.00017138	0.0026324	0.948244	0.00202953	0.00377369	0.592114
cg07344609	-0.00719968	0.00816259	0.380246	0.00303054	0.00459193	0.511057	0.00607869	0.00658278	0.358401
cg07344627	-0.048117	0.027595	0.084829	0.00962477	0.0155238	0.536915	0.0273337	0.0222542	0.222742
cg07344661	0.00724086	0.0140163	0.606776	0.00812897	0.00788501	0.305493	-0.00132792	0.0113036	0.906759
cg07344690	-0.0263655	0.0134365	0.0530081	0.00996895	0.00755884	0.190762	0.0153867	0.010836	0.159278
cg07344712	0.00404329	0.0105734	0.703117	0.00265365	0.00594814	0.656637	0.00553906	0.00852699	0.517707
cg07344754	0.0272321	0.0304652	0.373913	-0.01692	0.0171385	0.326321	-0.00444843	0.0245689	0.856752
cg07344828	0.0315914	0.0223465	0.1611	-0.0102437	0.0125712	0.417434	-0.0292304	0.0180215	0.108513
cg07344990	0.00573506	0.00638522	0.371629	0.000340722	0.00359206	0.924654	-0.00458045	0.00514941	0.376239
cg07345016	-0.00682275	0.00929021	0.464725	0.00957751	0.00522628	0.0703686	0.00367253	0.00749216	0.625268
cg07345018	0.0144051	0.0186944	0.443106	-0.0168379	0.0105167	0.113073	-0.0122845	0.0150763	0.417452
cg07345027	0.0293381	0.0138619	0.0372298	-0.0172245	0.00779811	0.0298786	-0.0143065	0.011179	0.20411
cg07345035	0.00377138	0.00791232	0.634837	0.00234905	0.00445114	0.599054	-0.00223934	0.00638095	0.7265
cg07345073	-0.00305003	0.0141043	0.829313	-0.014592	0.00793449	0.0693976	0.0132806	0.0113745	0.246245
cg07345103	-0.0245461	0.0221517	0.270948	-0.00438337	0.0124616	0.725896	0.0202763	0.0178644	0.259561
cg07345108	-0.0117935	0.0104104	0.260459	-0.00363705	0.00585643	0.536238	0.00675003	0.00839551	0.423637
cg07345179	-0.0011119	0.00965627	0.908599	0.00517997	0.00543221	0.343008	0.00129706	0.00778737	0.868112
cg07345180	-0.00328611	0.00729584	0.653563	0.000111308	0.00410433	0.978428	-0.000134276	0.00588378	0.981846
cg07345185	-0.0124793	0.00766462	0.107189	0.00117402	0.00431179	0.786066	0.0125211	0.00618119	0.0459348
cg07345205	0.029704	0.0218625	0.177844	-0.00180653	0.0122989	0.88357	-0.00152779	0.0176312	0.931151
cg07345240	-0.00870557	0.0146186	0.553084	0.00686288	0.00822384	0.406332	0.000195674	0.0117893	0.986797
cg07345250	0.00412802	0.00906411	0.649965	-0.00172361	0.00509909	0.736179	-0.00209425	0.00730982	0.775194
cg07345257	-0.00322235	0.0203971	0.874847	0.0025434	0.0114745	0.825114	0.000815098	0.0164494	0.960596
cg07345354	-0.0235085	0.00930951	0.0134193	0.0035787	0.00523714	0.496256	0.0212217	0.00750772	0.00586299
cg07345374	-0.00711643	0.0125275	0.571487	0.00315761	0.00704742	0.655255	0.00260953	0.0101029	0.796802
cg07345510	0.0057771	0.0131545	0.661651	-0.00315222	0.00740018	0.67121	-0.012503	0.0106086	0.241858
cg07345515	0.00385951	0.0112782	0.733037	-0.000477399	0.00634462	0.940197	-0.00524506	0.00909535	0.565684
cg07345521	-0.00840906	0.00954875	0.380993	0.00657895	0.00537172	0.224057	0.000877111	0.00770066	0.909585
cg07345532	0.0335325	0.0235151	0.157531	-0.00489233	0.0132286	0.712429	-0.029167	0.0189639	0.127756
cg07345557	0.000682991	0.00430084	0.8742	0.00148095	0.00241947	0.542109	-0.0023821	0.00346845	0.494083
cg07345589	0.0149631	0.00889348	0.0961461	-0.0111395	0.0050031	0.0286244	-0.0122403	0.00717221	0.0915421
cg07345597	-0.0041858	0.0133311	0.7543	0.00565815	0.00749951	0.452652	-0.000131195	0.010751	0.990292
cg07345655	0.00778608	0.0116287	0.504955	0.00443471	0.00654182	0.499675	-0.00860723	0.00937806	0.361318
cg07345708	-0.0142359	0.00556475	0.0122934	0.0075804	0.0031305	0.0175848	0.00736007	0.00448774	0.104693
cg07345710	0.00746211	0.00811818	0.3606	-9.82912e-05	0.00456695	0.982879	-0.00535884	0.00654697	0.415348
cg07345722	-0.00223505	0.00485781	0.646623	-0.00205339	0.0027328	0.454495	0.00247384	0.00391762	0.529431
cg07345734	-0.00419739	0.0065236	0.521687	0.000103828	0.00366991	0.977496	0.00438994	0.00526101	0.406378
cg07345757	-0.013032	0.0273517	0.634969	0.0136408	0.0153869	0.37784	0.0167869	0.022058	0.448741
cg07345820	-0.000125448	0.0143219	0.993032	-0.00572741	0.00805689	0.47911	-0.00903651	0.01155	0.436164
cg07345821	-0.0088674	0.00763913	0.248978	0.00670347	0.00429745	0.122506	0.00921986	0.00616063	0.138208
cg07345836	0.0094534	0.00949516	0.322269	0.000259783	0.00534158	0.961325	-0.0105879	0.00765745	0.17038
cg07345874	-0.0052868	0.0116471	0.651046	-0.00215603	0.00655216	0.742922	0.00550044	0.00939287	0.559697
cg07345911	-0.00396667	0.00845095	0.640003	-0.0035892	0.00475415	0.452359	0.00537879	0.00681533	0.43218
cg07345934	0.0105465	0.0132042	0.42668	-0.00251695	0.00742815	0.735566	-0.0014883	0.0106487	0.889177
cg07345937	-0.00139163	0.0101901	0.891696	-0.0117858	0.00573251	0.0428556	-0.0083331	0.00821787	0.31345
cg07345969	-0.0216088	0.0164078	0.191384	-0.0081473	0.00923036	0.379908	0.0115416	0.0132322	0.385539
cg07345999	-0.0122725	0.0179781	0.496691	0.00318923	0.0101137	0.753278	0.00459577	0.0144985	0.752035
cg07346020	-0.00406267	0.00682641	0.553331	-0.00451488	0.00384025	0.243008	0.00365164	0.00550521	0.508929
cg07346077	0.00149336	0.00320394	0.642335	-0.000636241	0.0018024	0.724965	0.000525574	0.00258384	0.839302
cg07346177	0.0057892	0.00801766	0.472242	-0.00300064	0.0045104	0.507677	-0.00402645	0.0064659	0.535135
cg07346178	0.00181136	0.0031554	0.56745	-0.00207508	0.00177509	0.245672	4.81543e-06	0.00254469	0.998495
cg07346182	-0.00199261	0.0187244	0.915502	0.00979731	0.0105335	0.35495	0.010856	0.0151004	0.474162
cg07346187	-0.00198245	0.00408038	0.628323	-5.03966e-05	0.00229545	0.982535	0.00429766	0.00329065	0.195069
cg07346242	-0.00482385	0.00256359	0.0633018	0.0011542	0.00144217	0.425754	0.00361365	0.00206742	0.0840922
cg07346255	-0.0309788	0.020206	0.128952	0.00218483	0.011367	0.848038	0.0316013	0.0162953	0.0557828
cg07346310	0.00564027	0.0076497	0.462959	-0.00425775	0.0043034	0.32528	-0.00346849	0.00616916	0.575439
cg07346343	-0.00523364	0.00279047	0.0641514	-0.00227348	0.0015698	0.151222	0.00468757	0.0022504	0.0402561
cg07346359	-0.0170822	0.0260851	0.514324	0.00515034	0.0146744	0.726476	0.0070672	0.0210366	0.737737
cg07346388	-0.0115316	0.0107608	0.286921	-0.00581518	0.00605359	0.339469	0.00671699	0.00867815	0.441071
cg07346406	0.0292861	0.0217779	0.182278	-0.00843268	0.0122513	0.493133	-0.012727	0.0175629	0.470655
cg07346416	0.00893447	0.00585543	0.130762	-0.00275701	0.00329402	0.404955	-0.00515292	0.00472216	0.278259
cg07346426	-0.016902	0.0209747	0.42259	0.0130073	0.0117995	0.273415	0.0162995	0.0169152	0.337978
cg07346464	-0.00995355	0.00515135	0.0566632	0.00411557	0.00289793	0.159215	0.00541333	0.00415435	0.196076
cg07346516	0.011636	0.00914321	0.206617	-0.00261341	0.00514359	0.612705	-0.00467595	0.00737361	0.527688
cg07346574	0.000792632	0.00223556	0.7238	0.000953189	0.00125763	0.450593	-0.00013181	0.00180288	0.94189
cg07346595	0.00213171	0.01296	0.869741	-0.00692317	0.00729075	0.345016	-0.0123116	0.0104517	0.242102
cg07346603	0.00600728	0.00673302	0.374798	0.00137807	0.00378771	0.716891	-0.00549228	0.00542989	0.314653
cg07346604	-0.0189751	0.0244731	0.440287	-0.0077992	0.0137675	0.572552	-0.00234817	0.0197365	0.905575
cg07346607	-0.00174463	0.00296044	0.557212	-0.000229865	0.00166542	0.890549	0.00110649	0.00238747	0.644219
cg07346648	0.00342358	0.00964207	0.723419	-0.00377713	0.00542422	0.488113	0.000571727	0.00777592	0.941561
cg07346676	-0.00928983	0.00424409	0.0313473	-0.000510305	0.00238755	0.831265	0.00701282	0.00342268	0.0435537
cg07346700	0.011714	0.0103154	0.259324	0.00184651	0.00580301	0.751115	-0.00761212	0.00831893	0.362761
cg07346739	-0.00468267	0.0114307	0.683087	0.00454126	0.00643041	0.481985	0.00675929	0.00921835	0.465427
cg07346744	0.0187026	0.0157209	0.237493	-0.000433271	0.00884394	0.961042	-0.0166824	0.0126783	0.191771
cg07346747	-0.0111409	0.0191053	0.561349	-0.00422204	0.0107479	0.695431	0.0111196	0.0154076	0.472464
cg07346751	0.000617234	0.0104336	0.952965	0.00420455	0.00586951	0.475746	-0.000933737	0.00841426	0.911901
cg07346805	-0.0315172	0.0128818	0.0164802	0.0153956	0.00724679	0.0365345	0.0265034	0.0103887	0.012526
cg07346851	9.76446e-05	0.00370115	0.979014	0.000200359	0.00208211	0.923565	0.0014366	0.00298482	0.631539
cg07346904	-0.000477923	0.0120126	0.968358	0.00927447	0.0067578	0.173546	0.000697345	0.00968767	0.942785
cg07346905	-0.0100575	0.0158957	0.528613	0.00545644	0.00894223	0.543365	-0.000812589	0.0128192	0.949606
cg07346920	-0.00443826	0.00731119	0.545436	0.00469801	0.00411297	0.25656	-0.000808248	0.00589616	0.891292
cg07346953	-0.0258063	0.0180293	0.155996	0.00393878	0.0101425	0.698733	0.0233415	0.0145399	0.112127
cg07347004	0.00270434	0.0113985	0.813031	0.00511447	0.00641233	0.427326	-0.00477016	0.00919243	0.605163
cg07347019	-0.00540159	0.00783346	0.492353	0.0045073	0.00440677	0.309299	0.000984048	0.00631735	0.876584
cg07347026	-0.00457966	0.00688975	0.508038	0.00572212	0.00387588	0.143548	0.000124774	0.00555629	0.982137
cg07347049	-0.00395848	0.0121738	0.745856	0.00573004	0.00684848	0.405114	-0.00328771	0.00981767	0.738543
cg07347082	0.00991245	0.00846377	0.244806	-0.00524015	0.00476136	0.274197	-0.00761551	0.00682567	0.267688
cg07347092	0.0213097	0.0246935	0.390584	-0.0174023	0.0138915	0.213739	-0.0148092	0.0199142	0.459139
cg07347128	0.0101124	0.0261001	0.699396	0.00833674	0.0146828	0.571676	-0.00673359	0.0210487	0.749825
cg07347137	0.00307701	0.00337058	0.363876	-0.00202385	0.00189615	0.288836	0.000250729	0.00271823	0.926724
cg07347147	-0.00143613	0.00829075	0.86289	-0.000330231	0.00466403	0.94372	0.00228379	0.00668614	0.733517
cg07347148	0.00884953	0.0111943	0.431412	-0.00113407	0.00629742	0.857514	-0.00480844	0.0090277	0.595678
cg07347151	0.0140879	0.0138608	0.31233	-0.00138005	0.00779749	0.85994	-0.00819051	0.0111781	0.465741
cg07347205	-0.00663477	0.0221271	0.765025	-0.0113227	0.0124478	0.365598	0.00997292	0.0178446	0.577715
cg07347211	0.000634397	0.0122184	0.958713	-0.000931804	0.00687358	0.892487	-0.00229908	0.00985365	0.816072
cg07347214	-0.00963598	0.012353	0.437527	0.00114883	0.00694928	0.869087	0.00669026	0.00996217	0.503681
cg07347256	-0.0109795	0.0150947	0.468997	0.00666068	0.00849166	0.434998	0.0136468	0.0121733	0.265427
cg07347261	0.000542877	0.00771226	0.944048	-0.00813246	0.00433859	0.064304	0.00711091	0.00621961	0.256122
cg07347276	-0.0182232	0.0104062	0.0835216	0.00043914	0.00585411	0.94038	0.00753601	0.00839218	0.371733
cg07347294	-0.03411	0.0190961	0.0776282	0.022322	0.0107427	0.040737	0.015965	0.0154002	0.302829
cg07347315	-0.0138783	0.0203118	0.496301	0.00808341	0.0114266	0.48124	0.0131095	0.0163806	0.425765
cg07347318	-0.000271278	0.011494	0.981226	-0.00266718	0.00646607	0.68102	0.00509135	0.00926946	0.584267
cg07347380	-0.00427955	0.0130368	0.743516	0.00332069	0.00733394	0.651858	0.0058449	0.0105136	0.579715
cg07347400	-0.00505696	0.00811103	0.534647	0.00218118	0.00456292	0.633862	-0.000447827	0.0065412	0.945578
cg07347431	-0.00150422	0.0161621	0.926067	-0.00817069	0.00909214	0.371376	0.0179666	0.0130341	0.171687
cg07347511	-0.000893925	0.00470811	0.849864	0.00248329	0.00264858	0.35111	0.000828987	0.00379689	0.827693
cg07347534	0.0175798	0.0102925	0.0912823	-0.00311901	0.00579012	0.591517	-0.01368	0.00830046	0.103024
cg07347645	-0.00609343	0.0081606	0.457312	-0.00498304	0.00459081	0.280797	0.00209655	0.00658118	0.750836
cg07347663	0.0140021	0.0138164	0.313725	-0.003632	0.00777253	0.64149	-0.00505517	0.0111423	0.651208
cg07347725	-0.000860516	0.00573459	0.881075	0.00315443	0.00322604	0.330947	0.00216819	0.0046247	0.640392
cg07347746	0.000124229	0.00724233	0.986355	0.00443689	0.00407423	0.279226	0.000801654	0.00584063	0.891154
cg07347869	-0.00313708	0.00810358	0.699633	0.00313231	0.00455873	0.49389	-0.00103319	0.00653519	0.874756
cg07347959	0.0267018	0.011675	0.0246748	-0.00662001	0.00656785	0.316343	-0.0126815	0.00941537	0.181596
cg07347963	0.00496588	0.015246	0.745439	-0.00918715	0.00857677	0.287126	-0.00213585	0.0122953	0.862504
cg07348009	-0.0176094	0.0113126	0.123276	0.00566173	0.00636399	0.376165	0.0125151	0.00912313	0.173736
cg07348060	0.00915678	0.00767217	0.235992	-0.00593246	0.00431604	0.172895	-0.00667747	0.00618728	0.28354
cg07348074	0.0257865	0.0226661	0.258457	-0.0255174	0.012751	0.0485604	-0.0206035	0.0182793	0.26285
cg07348110	0.0150474	0.0301313	0.618791	-0.0124663	0.0169506	0.46409	-0.00206293	0.0242996	0.932544
cg07348263	-0.0213523	0.0126597	0.0953414	0.0154206	0.00712183	0.0331708	0.0104891	0.0102095	0.307153
cg07348300	0.00509615	0.00924021	0.582725	0.000634567	0.00519815	0.903127	-0.0032747	0.00745183	0.661452
cg07348308	0.00652428	0.00884468	0.462758	-0.00392366	0.00497564	0.432555	-0.00256297	0.00713285	0.720248
cg07348311	-0.00358287	0.0164482	0.828085	0.000135961	0.00925304	0.988311	-0.00955876	0.0132647	0.473124
cg07348339	-0.000213714	0.00275426	0.938333	-0.0022125	0.00154943	0.156972	-0.00100684	0.00222119	0.651498
cg07348418	0.00653703	0.0398138	0.869971	0.0175501	0.0223975	0.435469	0.0064862	0.0321081	0.840391
cg07348481	0.00580985	0.00358364	0.108676	0.00106971	0.00201601	0.597075	-0.00342698	0.00289005	0.239012
cg07348535	-0.0035165	0.0101961	0.731032	0.00520304	0.00573591	0.366919	0.00148444	0.00822275	0.857167
cg07348563	-0.00184528	0.00678535	0.786319	0.00169341	0.00381715	0.658436	0.00267372	0.0054721	0.626376
cg07348587	0.00190602	0.00394212	0.629984	-0.00379103	0.00221767	0.0910136	0.00155923	0.00317915	0.625075
cg07348591	0.0398097	0.0392405	0.313221	-0.0380971	0.0220751	0.0880171	-0.0445245	0.0316458	0.163084
cg07348641	-0.00613712	0.00693429	0.378632	0.00173869	0.00390094	0.656939	0.00495359	0.00559221	0.378224
cg07348706	-0.000507492	0.00308663	0.869794	0.000307065	0.00173641	0.860055	0.00339822	0.00248923	0.175802
cg07348768	0.00686783	0.0346635	0.843418	-0.0331089	0.0195002	0.0931907	-0.00128913	0.0279547	0.963327
cg07348809	-0.000826372	0.00570321	0.885136	-0.00292111	0.00320839	0.365154	0.00221417	0.0045994	0.631467
cg07348845	-0.0122195	0.0196209	0.535099	0.00972952	0.0110379	0.380553	0.0161961	0.0158235	0.308953
cg07348849	-0.00176084	0.00694633	0.8005	0.000826924	0.00390772	0.832915	-0.0028042	0.00560192	0.617962
cg07348854	-0.011752	0.0202941	0.564063	-0.00630669	0.0114166	0.582115	0.0128782	0.0163663	0.433545
cg07348912	-0.0177806	0.015112	0.242646	0.0149113	0.00850139	0.0830372	0.0187472	0.0121872	0.127697
cg07348922	0.00708165	0.0070626	0.318853	0.00112533	0.00397312	0.777684	-0.0062801	0.00569569	0.273311
cg07348945	0.0253945	0.0183693	0.170456	-0.011735	0.0103338	0.259319	-0.0220551	0.014814	0.140243
cg07348949	0.00903095	0.0143391	0.530505	0.00641444	0.00806656	0.428718	-0.0120816	0.0115639	0.299088
cg07348961	-0.00951879	0.00863308	0.273315	0.000252075	0.00485661	0.958727	0.00736461	0.00696221	0.293145
cg07348982	-0.00549611	0.00965213	0.570573	0.00355748	0.00542988	0.514129	0.00342697	0.00778403	0.660869
cg07349006	-0.012323	0.010427	0.240566	0.00276664	0.00586579	0.63838	0.00449055	0.00840893	0.594721
cg07349045	-0.00419719	0.00358414	0.244853	0.00236303	0.00201629	0.244483	0.000675033	0.00289046	0.815905
cg07349054	0.00025888	0.0100942	0.9796	0.00482326	0.00567858	0.398057	-0.00981495	0.00814055	0.231284
cg07349094	-0.00252731	0.0107963	0.815477	-0.00797584	0.00607353	0.192645	0.00615018	0.00870674	0.481889
cg07349119	-0.00068499	0.00880997	0.938208	-0.00694534	0.00495612	0.164745	0.00599686	0.00710486	0.401011
cg07349136	-0.00912797	0.0103054	0.378253	0.000813046	0.00579739	0.888799	0.00641161	0.00831087	0.442566
cg07349139	0.00200058	0.011994	0.867925	-0.00627832	0.0067473	0.354751	0.0046976	0.00967263	0.628459
cg07349169	0.00267164	0.00304843	0.383284	-0.00260024	0.00171492	0.133168	-0.00299936	0.00245843	0.225828
cg07349203	0.0115763	0.00536977	0.0339241	-0.00235974	0.00302081	0.436877	-0.0107001	0.00433049	0.0154753
cg07349208	-0.00179988	0.0114594	0.875565	0.00491564	0.00644658	0.447862	-0.00160638	0.00924153	0.862419
cg07349212	-0.0031733	0.00782666	0.686167	0.00529372	0.00440295	0.232581	0.00159707	0.00631187	0.800859
cg07349217	-0.0183712	0.0151505	0.228648	0.00151835	0.00852301	0.859032	0.0211449	0.0122182	0.0871504
cg07349222	0.0134863	0.0103539	0.196256	-0.00320551	0.00582469	0.583536	-0.00699272	0.00835002	0.404688
cg07349331	-0.00446831	0.0121955	0.714984	0.0165724	0.00686065	0.0178528	-0.00257328	0.00983512	0.794231
cg07349348	-0.0130638	0.00966067	0.179878	0.00736955	0.00543468	0.178684	0.00509217	0.00779092	0.515131
cg07349454	-0.00866276	0.00660561	0.193246	0.0037397	0.00371604	0.317095	0.0066336	0.00532714	0.216463
cg07349464	0.00743398	0.0294047	0.801021	0.00746047	0.0165418	0.653133	-0.011389	0.0237136	0.632267
cg07349471	-0.0022508	0.0067973	0.74136	-0.000695711	0.00382387	0.856064	-0.00137945	0.00548173	0.801923
cg07349477	-0.0112237	0.00570166	0.0522696	0.0050585	0.00320751	0.118492	0.00872223	0.00459814	0.0612369
cg07349607	-0.0161858	0.00909977	0.0788642	0.00821485	0.00511915	0.112263	0.00642082	0.00733858	0.384072
cg07349633	-0.00365692	0.0152826	0.811459	-0.00438594	0.00859733	0.611268	0.00136679	0.0123247	0.911958
cg07349663	0.00281281	0.0121131	0.816931	0.00676022	0.00681429	0.323982	-0.00320777	0.00976866	0.743437
cg07349685	-0.0194536	0.00930796	0.0396069	-0.00237471	0.00523627	0.651337	0.0152051	0.00750648	0.0459426
cg07349767	-0.00576692	0.0145826	0.693491	-0.00631146	0.00820357	0.443815	0.00462898	0.0117603	0.694853
cg07349776	0.0041722	0.0081265	0.608999	0.0013757	0.00457163	0.764209	-0.00926312	0.00655368	0.161183
cg07349777	0.0440741	0.0168162	0.0103867	0.00385442	0.00946006	0.684708	-0.0380411	0.0135615	0.00623367
cg07349793	-0.00583591	0.0235872	0.805181	-0.00419599	0.0132691	0.75261	-0.00977419	0.019022	0.608701
cg07349815	0.00127487	0.0054551	0.815777	-0.00563396	0.00306881	0.0698723	0.000971748	0.00439931	0.82571
cg07349890	-0.0150199	0.00934295	0.111627	0.00525956	0.00525595	0.319819	0.0149144	0.00753469	0.0510046
cg07349899	0.000575149	0.0078349	0.941653	-0.00803865	0.00440759	0.0716935	0.00313054	0.00631852	0.621557
cg07349962	-0.00748581	0.0156046	0.632659	0.00358147	0.00877847	0.684311	-0.00148774	0.0125844	0.906171
cg07350016	-0.00694484	0.022031	0.753359	0.0100339	0.0123937	0.420432	-0.00466058	0.0177671	0.793712
cg07350040	0.0021926	0.0122941	0.858876	-0.00422184	0.00691615	0.543204	-0.00990964	0.00991468	0.320393
cg07350052	-0.0169725	0.0142203	0.235978	0.00683613	0.00799973	0.395205	0.00637198	0.0114681	0.579924
cg07350057	0.0520787	0.0286029	0.0721639	-0.0242283	0.0160908	0.135845	-0.0408843	0.023067	0.0799094
cg07350076	0.0105618	0.0156766	0.50231	0.00117885	0.00881899	0.893978	0.00108892	0.0126425	0.931564
cg07350105	-0.00793329	0.0156172	0.61278	0.00666516	0.00878558	0.450162	0.00558572	0.0125946	0.65853
cg07350130	-0.0194845	0.0153339	0.207309	0.00486841	0.0086262	0.573985	0.00599153	0.0123661	0.629269
cg07350151	-0.0233755	0.0167617	0.166778	0.0135008	0.00942944	0.155876	0.0165364	0.0135176	0.224589
cg07350163	0.00990227	0.00738586	0.183588	0.00117006	0.00415497	0.778931	-0.00758692	0.00595638	0.206225
cg07350164	0.00166574	0.00280422	0.554082	-0.000527413	0.00157754	0.738957	-0.000320786	0.00226149	0.887536
cg07350195	0.00258809	0.0127697	0.839874	0.0129603	0.00718371	0.0747532	-0.0024017	0.0102982	0.816156
cg07350210	-0.000585338	0.0178879	0.973972	0.000329257	0.010063	0.973975	-0.00252402	0.0144258	0.861523
cg07350262	-0.0329941	0.0247107	0.18537	0.00856097	0.0139012	0.539643	0.0153394	0.0199281	0.443588
cg07350311	0.0390232	0.0522074	0.456845	-0.0521479	0.0293697	0.0793828	-0.04782	0.042103	0.259239
cg07350369	-0.0123112	0.0169447	0.469497	-0.0020931	0.00953236	0.826726	0.00588574	0.0136652	0.667768
cg07350421	0.013225	0.0109642	0.231087	-0.00207373	0.00616798	0.737542	-0.00445348	0.00884214	0.6158
cg07350437	-0.0275754	0.0291044	0.346087	0.0342801	0.0163729	0.0392649	0.0277321	0.0234714	0.240689
cg07350444	-0.00691706	0.00909926	0.449251	0.00603343	0.00511886	0.24182	0.00457884	0.00733817	0.534314
cg07350448	-0.0231567	0.0234974	0.327176	0.0217034	0.0132186	0.104311	0.0312547	0.0189497	0.102766
cg07350470	0.0134244	0.00979413	0.17409	-0.00141677	0.00550976	0.797693	-0.00942973	0.00789855	0.235856
cg07350501	-0.00591293	0.012543	0.638554	0.00349138	0.00705617	0.62202	0.00178311	0.0101154	0.860496
cg07350561	-0.00694828	0.0141548	0.624777	0.00236297	0.00796289	0.767383	0.00182846	0.0114152	0.873121
cg07350581	0.0194461	0.00815661	0.0193473	-0.00439481	0.00458857	0.340893	-0.0164961	0.00657796	0.0140503
cg07350595	0.00294006	0.0121252	0.808997	0.00521112	0.00682115	0.447003	-0.0134507	0.00977849	0.172579
cg07350611	-0.00917861	0.0130662	0.484307	0.00739236	0.00735052	0.317418	0.0142741	0.0105374	0.179129
cg07350631	0.030932	0.0123564	0.014216	-0.00701347	0.00695119	0.315858	-0.0251942	0.00996491	0.0133105
cg07350718	-0.00521556	0.00446906	0.246459	0.00383409	0.0025141	0.130963	0.00300472	0.00360411	0.406791
cg07350732	0.000259418	0.00751459	0.972542	-0.00379063	0.00422739	0.372421	-0.00415749	0.0060602	0.49456
cg07350748	-0.00858382	0.0110378	0.438918	-0.0052073	0.00620938	0.404036	0.00984264	0.00890149	0.271963
cg07350774	-0.0205124	0.0119927	0.0908386	0.00329934	0.00674658	0.626073	0.00872848	0.00967159	0.369349
cg07350785	-0.0179704	0.0191376	0.350385	0.0253955	0.010766	0.0206244	0.00981479	0.0154336	0.526527
cg07350859	0.0322028	0.0126202	0.0125097	-0.0118999	0.00709961	0.0973861	-0.025603	0.0101777	0.0137639
cg07350977	0.0039288	0.00708672	0.580769	0.000653443	0.00398669	0.870194	-0.00313456	0.00571514	0.58481
cg07351059	-0.0011382	0.00313125	0.717137	-0.000361812	0.00176151	0.837752	-0.00165617	0.00252522	0.513691
cg07351061	-0.00215231	0.00933625	0.818232	-0.00752955	0.00525218	0.155354	0.00556494	0.00752929	0.461879
cg07351084	0.00291107	0.00478235	0.54434	-0.0023257	0.00269035	0.389768	-0.00215382	0.00385676	0.578004
cg07351135	0.0102079	0.00746592	0.175146	-0.00901342	0.00420001	0.03472	-0.001018	0.00602095	0.866138
cg07351143	-0.00438499	0.00662974	0.510137	0.00832599	0.00372961	0.0282178	0.00139782	0.0053466	0.794385
cg07351145	0.0111917	0.00907557	0.220915	-0.00318754	0.00510554	0.534083	-0.00786888	0.00731907	0.285363
cg07351164	0.0012226	0.00734174	0.868138	-0.00331452	0.00413016	0.424492	0.00187227	0.0059208	0.752612
cg07351192	0.00492486	0.00494274	0.321892	-0.00136547	0.00278058	0.624639	-0.00239461	0.00398611	0.549613
cg07351262	-0.00766127	0.0174834	0.662351	-0.000670751	0.00983541	0.945789	0.00738379	0.0140996	0.601858
cg07351267	0.000887052	0.0112689	0.937443	-0.00310762	0.00633941	0.625251	0.00104467	0.0090879	0.908754
cg07351286	-0.0103677	0.0119141	0.38664	0.00871175	0.00670239	0.197184	0.00639821	0.00960825	0.507273
cg07351296	0.00156695	0.0270957	0.954019	-0.00835575	0.0152429	0.585009	-0.00857714	0.0218515	0.695657
cg07351302	-0.001774	0.00897668	0.843812	-0.00466127	0.0050499	0.358598	0.00413885	0.00723931	0.569022
cg07351322	0.0230736	0.00936001	0.0157085	0.0068493	0.00526555	0.196851	-0.0242187	0.00754845	0.00188281
cg07351337	-0.0227319	0.0124737	0.0719122	0.0125291	0.00701717	0.0777493	0.0224046	0.0100595	0.0285762
cg07351424	-0.00514087	0.00903504	0.570862	0.00595992	0.00508273	0.244239	-0.00223648	0.00728638	0.75964
cg07351437	0.00816471	0.0116594	0.485674	-0.000291329	0.00655911	0.964677	-0.00714349	0.00940284	0.449527
cg07351497	5.25784e-05	0.00324573	0.987113	-0.000941824	0.00182591	0.607325	0.00193193	0.00261754	0.462504
cg07351532	0.00781729	0.0158251	0.622595	0.00676898	0.00890256	0.449155	0.0028481	0.0127623	0.823943
cg07351541	0.000135728	0.0075731	0.985743	0.000700458	0.00426031	0.869795	0.00693522	0.00610738	0.259338
cg07351592	-0.0201344	0.0113036	0.0784445	0.00625672	0.00635891	0.327942	0.0135242	0.00911584	0.141616
cg07351637	-0.00689916	0.0113149	0.543658	-0.00177418	0.00636526	0.78113	0.0137794	0.00912495	0.134732
cg07351651	0.00085026	0.0168394	0.959849	0.00402179	0.00947316	0.672241	-0.00449543	0.0135803	0.741439
cg07351675	0.00458021	0.0225935	0.839836	-0.00597441	0.0127101	0.639522	-0.0151345	0.0182207	0.408513
cg07351681	0.0102961	0.0257139	0.689859	-0.017555	0.0144656	0.228272	-0.00943956	0.0207372	0.650126
cg07351688	-0.0019327	0.011102	0.862212	-0.0015328	0.00624549	0.80672	0.00476397	0.00895325	0.596049
cg07351758	-0.0116998	0.0114363	0.30919	0.000686483	0.00643356	0.915276	0.000558201	0.00922286	0.951881
cg07351787	-0.0331672	0.0186998	0.0797006	0.0201737	0.0105197	0.0585075	0.0344117	0.0150806	0.024997
cg07351881	-0.00711494	0.0297749	0.811714	0.013705	0.0167501	0.41553	0.0163128	0.0240122	0.49876
cg07351894	0.0122356	0.024634	0.620686	-0.0103138	0.013858	0.458777	-0.030384	0.0198662	0.129871
cg07351991	0.0104157	0.010211	0.310599	-0.00386844	0.00574425	0.502491	-0.00925031	0.0082347	0.264459
cg07352001	0.00187945	0.00288284	0.516196	7.20299e-05	0.00162177	0.964678	-0.00218375	0.00232489	0.350243
cg07352015	-0.00300378	0.0118968	0.801274	0.0100432	0.00669264	0.137155	-0.00527578	0.00959426	0.583837
cg07352016	0.0340471	0.0252953	0.181886	0.00800257	0.0142301	0.575344	-0.0214627	0.0203996	0.29573
cg07352020	0.0043149	0.00978128	0.660232	-0.00389727	0.00550254	0.480716	-0.00378869	0.00788819	0.632249
cg07352050	0.00557473	0.0105558	0.598793	-0.000259216	0.00593826	0.965284	0.000330214	0.00851282	0.969149
cg07352054	-0.00841989	0.00716047	0.242924	0.0043455	0.00402818	0.28374	0.00924174	0.00577461	0.113219
cg07352127	-0.00250261	0.0239665	0.917081	0.0176415	0.0134825	0.194242	0.00704039	0.0193279	0.716569
cg07352158	0.00739506	0.0105097	0.483581	-0.0106604	0.00591234	0.0749211	-0.0197508	0.00847566	0.0221605
cg07352174	-0.00468716	0.00546226	0.393251	-0.00269958	0.00307284	0.382132	0.000935606	0.00440508	0.832309
cg07352185	0.00040879	0.0204318	0.984084	0.0130267	0.0114941	0.260259	-0.00478576	0.0164774	0.772184
cg07352208	-0.00268076	0.013774	0.846151	0.00372237	0.00774868	0.632185	0.00738635	0.0111081	0.507884
cg07352215	-0.00459644	0.00295683	0.123777	0.00118344	0.00166339	0.478744	0.00479067	0.00238456	0.0477063
cg07352234	-0.00193835	0.00497308	0.697683	-0.000112623	0.00279764	0.967983	0.00335743	0.00401057	0.404859
cg07352250	0.016846	0.0237065	0.479275	-0.0209681	0.0133363	0.119606	0.00419822	0.0191183	0.826716
cg07352345	-0.00055225	0.00505255	0.913221	-0.00156551	0.00284235	0.58323	-0.00325397	0.00407467	0.426756
cg07352374	0.026161	0.0149675	0.0841012	-0.000273342	0.0084201	0.974179	-0.0170482	0.0120707	0.161493
cg07352382	0.00511044	0.00662658	0.442726	-0.002611	0.00372784	0.485586	0.000384192	0.00534406	0.942857
cg07352390	-0.0148308	0.0146937	0.315683	0.020389	0.00826608	0.0156487	0.0125562	0.0118499	0.292325
cg07352416	-0.0568686	0.0478057	0.237525	-0.0102302	0.0268935	0.704601	0.0354161	0.0385533	0.360889
cg07352425	-0.000962692	0.00470045	0.838211	-0.00341434	0.00264428	0.200128	-0.00192502	0.00379071	0.61289
cg07352437	0.010548	0.00745385	0.160691	-0.0021827	0.00419322	0.604048	-0.0128404	0.00601121	0.0355484
cg07352438	-0.000190991	0.00433597	0.964969	0.00116208	0.00243924	0.635004	-0.00117899	0.00349678	0.736824
cg07352496	0.00625313	0.00842333	0.459917	-0.00109444	0.00473861	0.817899	-0.00581463	0.00679306	0.394423
cg07352506	-0.0014853	0.00753175	0.844138	0.00426542	0.00423704	0.316938	0.00182495	0.00607403	0.764567
cg07352539	-0.00105224	0.004415	0.812196	0.0034201	0.00248369	0.172122	0.000136479	0.00356051	0.969513
cg07352541	-0.00822545	0.0234112	0.726198	-0.00394443	0.0131702	0.765291	-0.00167356	0.0188801	0.929576
cg07352544	0.00254591	0.00837588	0.761903	0.00398572	0.00471192	0.399994	-0.00126217	0.00675479	0.852219
cg07352576	0.0231008	0.0218322	0.293004	-0.0108189	0.0122819	0.380864	-0.0202766	0.0176067	0.252698
cg07352586	-0.0014105	0.00320427	0.660914	0.00126661	0.00180258	0.484187	0.0019724	0.0025841	0.447408
cg07352600	0.00128148	0.00394838	0.746312	0.000353158	0.00222119	0.87405	-0.000361858	0.0031842	0.90979
cg07352612	0.00936768	0.0199512	0.639892	0.0195842	0.0112237	0.0846167	0.00150171	0.0160898	0.925858
cg07352620	-0.00140476	0.0168357	0.933699	0.00392456	0.00947108	0.679645	-0.00275816	0.0135773	0.839507
cg07352639	0.00482541	0.00637936	0.451495	-0.000236443	0.00358876	0.947625	-0.0058895	0.00514469	0.255516
cg07352671	-0.0200364	0.0103412	0.0560019	0.00270043	0.00581753	0.643699	0.0173016	0.00833975	0.0410484
cg07352757	0.0046488	0.00420131	0.271626	-0.0030586	0.00236348	0.199133	-0.00288442	0.00338818	0.396984
cg07352798	0.00111657	0.00500853	0.824121	-0.000578089	0.00281759	0.837928	-0.00265215	0.00403916	0.513207
cg07352834	0.0168186	0.014347	0.244361	-0.0112345	0.008071	0.167568	-0.0178252	0.0115702	0.127125
cg07352859	0.00428413	0.0110854	0.700117	0.00140335	0.00623618	0.822494	-0.00341448	0.0089399	0.703461
cg07352917	-0.014608	0.0152108	0.339591	0.0107689	0.00855694	0.211657	0.0096408	0.0122668	0.434098
cg07352953	-0.00336152	0.00901955	0.710305	0.000672309	0.00507402	0.894902	0.00590096	0.00727388	0.419486
cg07352967	-0.0258267	0.0151397	0.0916793	0.0138938	0.00851694	0.106523	0.0130431	0.0122095	0.288421
cg07352976	0.0104611	0.00692434	0.134555	-0.00371187	0.00389534	0.343342	-0.00718201	0.00558418	0.201889
cg07353006	-0.0169987	0.0130449	0.196064	0.00743046	0.00733852	0.314159	0.00769382	0.0105202	0.466583
cg07353032	-0.0426844	0.0307389	0.168579	0.0212674	0.0172924	0.22214	0.0267768	0.0247896	0.283126
cg07353077	0.0011625	0.00899795	0.897508	-0.00211216	0.00506187	0.677534	-0.000471406	0.00725646	0.948356
cg07353116	-0.0273314	0.0176336	0.124868	0.016642	0.00991995	0.0970926	0.0201408	0.0142208	0.160344
cg07353197	0.00674799	0.0179928	0.708565	-0.00525757	0.010122	0.604817	0.00186468	0.0145104	0.898052
cg07353202	0.00696844	0.0119355	0.560872	-0.00657644	0.00671439	0.330135	-0.00664926	0.00962545	0.491573
cg07353253	-0.000251791	0.0109869	0.98177	0.00519763	0.00618076	0.402743	-0.0047323	0.00886045	0.594672
cg07353255	0.0161842	0.0106681	0.132963	-0.00533658	0.00600145	0.376397	-0.0127844	0.00860341	0.140986
cg07353262	-0.00297377	0.0109151	0.785939	-0.000505051	0.00614036	0.93464	0.00218718	0.00880254	0.804369
cg07353266	-0.000621635	0.0193288	0.974419	-0.00953214	0.0108736	0.383158	-0.00778328	0.0155879	0.618847
cg07353303	0.00530994	0.00570713	0.354797	-0.00306906	0.00321059	0.341825	-0.00719788	0.00460256	0.12156
cg07353306	-0.0116231	0.0121442	0.341234	0.00150463	0.00683179	0.826213	0.00317149	0.00979374	0.746863
cg07353338	0.0203633	0.0212669	0.341026	-0.00992791	0.0119639	0.408963	-0.0143855	0.0171509	0.403955
cg07353415	0.014082	0.0100938	0.166617	-0.0057377	0.00567834	0.315145	-0.00270327	0.0081402	0.74064
cg07353431	0.00177406	0.00810599	0.827286	-0.00422435	0.00456009	0.356874	-0.0059319	0.00653714	0.366752
cg07353489	0.00297917	0.00865182	0.731441	0.00266863	0.00486715	0.584927	0.0053784	0.00697733	0.442939
cg07353492	-0.00967572	0.0177613	0.587342	-0.00190839	0.00999175	0.848984	0.00929224	0.0143237	0.518261
cg07353527	0.00393438	0.00742573	0.597611	-0.00167521	0.0041774	0.689413	-0.00111957	0.00598853	0.852143
cg07353561	-0.000470743	0.0128671	0.970902	0.00557111	0.00723851	0.443642	2.77742e-05	0.0103768	0.997871
cg07353583	-0.0220541	0.0140413	0.119976	0.00733482	0.00789903	0.35574	0.00723412	0.0113237	0.524639
cg07353620	0.00639714	0.0158207	0.686968	0.00812063	0.00890004	0.364125	-0.0071773	0.0127587	0.575228
cg07353685	0.0112012	0.00924642	0.229096	-0.006772	0.00520164	0.196469	-0.00593729	0.00745684	0.428122
cg07353716	-0.0121152	0.0153835	0.433155	-0.00176145	0.0086541	0.8392	0.0136809	0.0124061	0.273247
cg07353731	-0.00229932	0.0325339	0.943823	0.0187146	0.0183022	0.30943	0.00385142	0.0262372	0.883643
cg07353777	-0.0027291	0.0142096	0.848153	0.0130588	0.00799371	0.106036	0.00565303	0.0114594	0.623067
cg07353798	-0.00775939	0.0110553	0.484679	-0.00119976	0.00621927	0.84749	0.00724395	0.00891566	0.418776
cg07353803	-0.0122669	0.00928061	0.189788	0.00744598	0.00522088	0.157475	0.0131685	0.00748442	0.0820989
cg07353895	-0.0228104	0.00702845	0.00167819	0.00400047	0.00395391	0.314516	0.015786	0.00566814	0.00659736
cg07354008	-0.00317485	0.00875347	0.717732	-0.00122936	0.00492433	0.80346	-0.00290114	0.0070593	0.682131
cg07354037	0.00551671	0.00511336	0.283692	-0.000742333	0.00287656	0.796982	-0.00417112	0.0041237	0.314649
cg07354053	-0.00145661	0.00274165	0.596605	-0.0015722	0.00154234	0.310923	0.00276169	0.00221103	0.215075
cg07354104	0.0474518	0.0264155	0.0759903	-0.00569847	0.0148603	0.702329	-0.035362	0.021303	0.100609
cg07354124	-0.00423569	0.00345235	0.223248	-0.000221423	0.00194215	0.909499	0.00210276	0.00278417	0.452183
cg07354129	0.000125628	0.00329761	0.9697	0.000547292	0.0018551	0.768697	-0.00102494	0.00265938	0.7009
cg07354209	0.00839823	0.00645884	0.197023	0.000760737	0.00363347	0.834661	-0.00663498	0.00520878	0.206204
cg07354213	-0.0178748	0.0163767	0.278146	0.0195386	0.00921283	0.0368514	0.0131912	0.0132071	0.320726
cg07354253	0.00197563	0.00605663	0.74508	-0.00155952	0.0034072	0.648327	0.00110969	0.00488441	0.820822
cg07354371	0.0138895	0.0102752	0.180043	-0.00320396	0.00578042	0.580844	-0.0186108	0.00828655	0.0273041
cg07354440	-0.0237022	0.0223509	0.29194	0.026403	0.0125737	0.0387053	0.0130401	0.018025	0.471394
cg07354458	-0.0204045	0.0123831	0.103093	-0.00886376	0.00696622	0.206704	0.0181773	0.00998645	0.0722491
cg07354515	-0.0142355	0.00883817	0.110957	0.00878892	0.00497198	0.0807015	0.0170767	0.00712761	0.0187766
cg07354539	-0.0204886	0.0527065	0.698447	0.0107506	0.0296504	0.71782	0.0381372	0.0425055	0.37213
cg07354556	0.00646058	0.00689189	0.351199	0.000565108	0.00387709	0.884459	-0.00725188	0.00555802	0.195496
cg07354583	-0.00729683	0.0101739	0.47521	0.00189256	0.0057234	0.741707	0.0065159	0.00820481	0.429316
cg07354679	-0.00518166	0.00967731	0.59374	0.00687151	0.00544405	0.210327	0.0084261	0.00780434	0.283344
cg07354690	-0.0111833	0.00922403	0.228714	0.00331464	0.00518905	0.524686	0.00958755	0.00743879	0.200943
cg07354728	0.00451444	0.00646256	0.486738	0.00171903	0.00363556	0.637542	-0.00423656	0.00521178	0.418557
cg07354738	-0.00167367	0.00250074	0.505138	0.00125283	0.00140681	0.375688	0.00232564	0.00201674	0.252074
cg07354813	-0.00939553	0.0175197	0.593164	-0.0184643	0.00985587	0.0644454	0.0166143	0.0141289	0.242915
cg07354827	0.016569	0.0078953	0.0388202	0.0022881	0.00444156	0.607781	-0.0162386	0.00636722	0.0125541
cg07354850	0.0240175	0.0161893	0.14163	-0.0227817	0.00910741	0.0142861	-0.00524581	0.013056	0.688844
cg07354861	-0.000921485	0.00354576	0.795582	-0.000648037	0.00199469	0.74607	0.000290421	0.0028595	0.919342
cg07354880	0.0109899	0.0192197	0.568966	-0.00576287	0.0108122	0.595426	0.0137807	0.0154999	0.376469
cg07354895	0.00885257	0.00656635	0.181185	-0.00450729	0.00369395	0.22577	-0.00820837	0.00529548	0.12484
cg07354903	0.00185786	0.00430557	0.667197	-0.00310601	0.00242213	0.203208	0.000946526	0.00347226	0.785825
cg07354927	-0.0112762	0.0105628	0.288748	0.00218848	0.00594216	0.713568	0.0110705	0.00851841	0.197255
cg07354995	-0.00946802	0.0168915	0.576598	0.00660161	0.00950243	0.48912	0.0180834	0.0136222	0.187901
cg07355000	-0.0061147	0.00744563	0.413803	0.00615327	0.0041886	0.14551	-0.00119008	0.00600459	0.843366
cg07355049	0.0063344	0.00812034	0.437519	-0.00606309	0.00456816	0.18798	-0.00714495	0.00654871	0.278335
cg07355069	0.0153691	0.0105359	0.148323	0.00448776	0.00592707	0.451045	-0.00950628	0.00849677	0.266373
cg07355080	0.0132215	0.012264	0.284051	-0.00271804	0.00689919	0.694594	-0.00806846	0.00989037	0.416901
cg07355088	0.011435	0.0123619	0.357574	-0.00800848	0.00695429	0.252719	0.00119665	0.00996936	0.90474
cg07355152	-0.0068901	0.0198643	0.729555	0.0150768	0.0111748	0.180865	0.00646211	0.0160197	0.687678
cg07355157	0.00164212	0.0306314	0.957372	-0.025565	0.017232	0.14162	-0.0211799	0.024703	0.393644
cg07355189	-0.0189322	0.0342267	0.581618	0.0154208	0.0192545	0.425427	0.0246544	0.0276024	0.374273
cg07355196	-0.0136257	0.0282342	0.630625	0.0277596	0.0158834	0.0841248	0.0235424	0.0227697	0.3041
cg07355239	-0.000296272	0.00317982	0.925986	-0.00242614	0.00178883	0.178605	0.000743094	0.00256439	0.772695
cg07355252	0.00130463	0.0175434	0.940894	-0.00501474	0.00986919	0.612685	-0.0181764	0.014148	0.202376
cg07355270	-0.0606797	0.0425704	0.157704	-0.0209417	0.0239483	0.384334	0.0799282	0.0343312	0.0222796
cg07355278	0.036374	0.0187479	0.0556754	-0.0207995	0.0105468	0.0518474	-0.0249007	0.0151194	0.103263
cg07355337	0.00924423	0.0116098	0.428109	0.00103692	0.00653118	0.874231	-0.00689039	0.00936281	0.463798
cg07355346	-0.0140384	0.0170887	0.413657	0.00152463	0.00961336	0.874365	0.00963913	0.0137813	0.486189
cg07355392	0.0147513	0.00425247	0.000822892	-0.00135715	0.00239226	0.572001	-0.00976354	0.00342943	0.00553206
cg07355411	0.0177091	0.0192545	0.360312	-0.00502241	0.0108318	0.644066	-0.01457	0.0155279	0.350745
cg07355428	-0.00688353	0.0223753	0.759109	0.0211211	0.0125874	0.0970286	-0.00282605	0.0180447	0.875921
cg07355446	-0.000995639	0.00556986	0.858556	-0.000306235	0.00313337	0.922374	-0.00401851	0.00449186	0.373516
cg07355473	0.00463065	0.00710624	0.516397	-0.0021373	0.00399767	0.594298	0.000571538	0.00573088	0.920794
cg07355476	-0.0112863	0.0232946	0.629276	0.00545727	0.0131046	0.678138	-0.0171576	0.0187861	0.363662
cg07355514	0.0428326	0.018011	0.0196426	-0.0223807	0.0101322	0.0298752	-0.0396775	0.0145251	0.00766255
cg07355551	-0.00294633	0.00387801	0.449504	0.000444867	0.00218161	0.838906	0.00180235	0.00312745	0.565936
cg07355590	0.00148611	0.00368603	0.687833	-0.000298888	0.00207361	0.885732	0.000830577	0.00297263	0.78061
cg07355593	-0.0157241	0.032284	0.627474	0.00156748	0.0181616	0.931425	0.0144365	0.0260357	0.580699
cg07355619	0.0139278	0.0116154	0.233828	-0.00999285	0.00653433	0.129907	-0.00537545	0.00936732	0.567584
cg07355632	0.00222003	0.012358	0.85786	-0.0132497	0.00695207	0.0600474	0.00422544	0.00996617	0.672653
cg07355686	-0.0201955	0.00739558	0.00768174	-0.000203227	0.00416044	0.961156	0.0148191	0.00596422	0.0149282
cg07355688	-0.0273267	0.0175468	0.1231	0.0157994	0.00987109	0.113182	0.021901	0.0141507	0.125412
cg07355708	0.0122807	0.0111834	0.275254	-0.00664212	0.00629133	0.294071	-0.00536964	0.00901897	0.553177
cg07355751	0.00182685	0.00220719	0.410169	0.00197654	0.00124167	0.115133	-8.49209e-06	0.00178	0.996205
cg07355757	-0.00952195	0.0151995	0.53269	-0.00519406	0.00855061	0.545173	0.00104878	0.0122578	0.932017
cg07355762	0.00206703	0.0078197	0.79216	-0.0013972	0.00439903	0.751556	-0.00518839	0.00630626	0.412959
cg07355763	-0.011469	0.0125649	0.363939	0.0144944	0.00706846	0.0433893	0.0117152	0.010133	0.250861
cg07355776	0.00710094	0.0116871	0.54508	-0.0056624	0.00657466	0.391526	-0.00369118	0.00942514	0.696311
cg07355791	0.0143203	0.0106178	0.181015	-0.00483619	0.00597315	0.420399	-0.00971689	0.00856283	0.259659
cg07355795	0.00591993	0.0179566	0.742453	-0.0166073	0.0101016	0.103865	0.00682769	0.0144812	0.638502
cg07355841	0.00779124	0.00451986	0.0883831	-0.00389728	0.00254268	0.129052	-0.00416049	0.00364507	0.256909
cg07355897	0.00424076	0.0113671	0.710023	-0.00720028	0.00639467	0.263342	-0.00293923	0.0091671	0.749279
cg07355935	-0.00258297	0.0220253	0.90692	0.00867166	0.0123905	0.485923	0.00982891	0.0177625	0.581474
cg07356006	-0.0106508	0.0103183	0.304896	0.001905	0.00580465	0.743579	-0.0047217	0.00832129	0.571922
cg07356096	-0.00415644	0.0128651	0.74743	-0.00387478	0.00723739	0.593782	0.00713137	0.0103752	0.493735
cg07356123	-0.00415333	0.0271723	0.878878	-0.0101652	0.015286	0.507853	-0.00707747	0.0219133	0.747507
cg07356189	-0.0211727	0.0260657	0.4189	0.0032919	0.0146635	0.82291	0.0263854	0.0210209	0.212847
cg07356233	-0.00077111	0.00910873	0.932734	-0.00675956	0.00512419	0.190662	0.00187607	0.0073458	0.799036
cg07356283	-0.00386131	0.00921178	0.676149	-0.00153154	0.00518216	0.768301	0.00394372	0.00742891	0.5969
cg07356338	-0.00208475	0.00746055	0.780588	-0.00145559	0.00419699	0.729586	0.00618421	0.00601662	0.306934
cg07356342	-0.00595009	0.00995355	0.551572	0.00275111	0.00559945	0.624467	0.00808457	0.00802712	0.316718
cg07356361	0.00238185	0.00849795	0.779939	-0.00244878	0.00478059	0.609816	0.00135189	0.00685323	0.844093
cg07356373	0.021007	0.0149093	0.162486	-0.00501947	0.00838734	0.551126	-0.0109832	0.0120237	0.363583
cg07356412	-0.0372536	0.019665	0.0615709	0.00484546	0.0110627	0.662497	0.0261419	0.015859	0.102962
cg07356415	-0.00765882	0.00974744	0.434213	-0.00399452	0.0054835	0.468334	0.00292483	0.0078609	0.710764
cg07356438	-0.0185544	0.0222427	0.406518	0.0182781	0.0125128	0.147771	0.00944182	0.0179378	0.600006
cg07356483	-0.0326658	0.0239538	0.176263	-0.000251204	0.0134754	0.985171	0.0172769	0.0193178	0.373658
cg07356486	0.00584083	0.00827912	0.482435	-0.00113682	0.00465748	0.807753	-0.00126877	0.00667676	0.84974
cg07356515	0.000728782	0.0167353	0.965367	0.00260669	0.0094146	0.782546	-0.00672013	0.0134963	0.619824
cg07356534	-0.0217076	0.0166158	0.194924	0.0170436	0.00934734	0.0717635	0.0154769	0.0133999	0.251328
cg07356549	-0.00595787	0.012676	0.63955	0.00194379	0.00713098	0.785835	0.0037938	0.0102226	0.711473
cg07356555	-0.00275598	0.00981771	0.779611	-0.0118559	0.00552303	0.0346721	-0.00188759	0.00791757	0.812141
cg07356587	0.00592977	0.0139892	0.672723	-0.00509138	0.00786975	0.519404	-0.00956488	0.0112817	0.398918
cg07356654	0.00966339	0.0235193	0.682202	0.00207025	0.013231	0.876034	-0.00629143	0.0189674	0.740934
cg07356655	-0.00252763	0.00763684	0.741475	0.00107001	0.00429617	0.803914	0.00483565	0.00615879	0.434542
cg07356667	0.0096851	0.0118654	0.416639	-0.00250309	0.00667496	0.708597	-0.0111621	0.00956892	0.246675
cg07356681	0.00113014	0.00230969	0.625888	0.000146737	0.00129933	0.91035	0.000552843	0.00186267	0.767342
cg07356722	-0.0184192	0.0130553	0.161934	-0.00387978	0.00734434	0.59869	0.00668484	0.0105285	0.527181
cg07356745	0.000120168	0.00661995	0.98556	-0.00128306	0.0037241	0.7313	-0.000405619	0.0053387	0.939616
cg07356771	-0.00193956	0.0033321	0.562051	0.00178572	0.0018745	0.343474	0.0021739	0.0026872	0.420784
cg07356798	-0.0178289	0.0217238	0.414108	0.010059	0.0122209	0.412758	0.0225918	0.0175193	0.20071
cg07356803	0.00202027	0.00782419	0.796871	0.0109349	0.00440156	0.0149412	-0.00491683	0.00630988	0.43801
cg07356861	0.000710924	0.00793377	0.92881	0.00178156	0.00446321	0.690772	-0.00386224	0.00639825	0.547691
cg07356876	-0.0124905	0.00861956	0.150994	0.0032059	0.004849	0.510306	0.00598081	0.00695131	0.391997
cg07356905	0.0354099	0.0136861	0.0113734	-0.00699885	0.00769921	0.365902	-0.0285677	0.0110372	0.0113426
cg07356957	0.000206359	0.00333647	0.950828	-0.00329857	0.00187696	0.0824499	0.00152092	0.00269072	0.573395
cg07357021	0.00150094	0.00375838	0.690631	0.00296662	0.00211431	0.164225	-0.00169003	0.00303098	0.578594
cg07357032	-0.00211001	0.0132694	0.874036	0.00197305	0.0074648	0.792178	0.000438819	0.0107012	0.967387
cg07357033	-0.00850199	0.00885309	0.339608	0.00528996	0.00498038	0.291172	0.00389241	0.00713964	0.587056
cg07357075	0.0118103	0.0099833	0.240106	-0.00610029	0.00561618	0.280462	0.000592289	0.00805111	0.941528
cg07357081	4.62725e-05	0.00938801	0.996079	0.000250168	0.0052813	0.96233	0.00308755	0.00757103	0.684438
cg07357091	-0.00700456	0.0128865	0.588168	0.00414743	0.00724939	0.568759	0.00206722	0.0103924	0.842803
cg07357127	0.106531	0.0585212	0.0722212	-0.100998	0.0329216	0.00289226	-0.00641243	0.0471949	0.892244
cg07357157	-0.00681419	0.00567168	0.232917	0.000893365	0.00319065	0.780162	0.00556262	0.00457397	0.227295
cg07357178	0.00704528	0.0152983	0.646314	0.01324	0.00860618	0.127659	-0.00862182	0.0123374	0.486563
cg07357210	0.00326987	0.0135569	0.809984	0.00580156	0.00762655	0.448938	0.00411676	0.0109331	0.707453
cg07357217	-0.000530098	0.0117	0.963968	0.00323303	0.00658192	0.624552	-0.0065653	0.00943554	0.488448
cg07357237	-0.00293673	0.00894698	0.74354	-0.00255655	0.00503319	0.612812	-0.00734479	0.00721536	0.311596
cg07357256	0.00021624	0.00182809	0.906119	0.00117719	0.00102841	0.25556	2.29986e-05	0.00147428	0.98759
cg07357279	-0.000990001	0.00768233	0.897767	0.00384332	0.00432175	0.376354	-4.40491e-05	0.00619547	0.994344
cg07357300	0.000299558	0.00349217	0.931843	0.00021122	0.00196455	0.914633	0.00153065	0.00281629	0.588209
cg07357314	-0.00520583	0.0149405	0.728373	0.00570586	0.00840489	0.499062	0.00993568	0.0120489	0.411898
cg07357324	-0.0252992	0.0205145	0.220888	0.00925536	0.0115406	0.424799	0.0188117	0.0165441	0.258705
cg07357341	0.0128319	0.016378	0.435522	0.000976617	0.00921358	0.915834	-0.00465318	0.0132082	0.725489
cg07357346	-0.00451234	0.0144761	0.756024	0.0101611	0.00814363	0.215553	0.00222692	0.0116743	0.849174
cg07357370	0.0191889	0.017154	0.266451	0.000123113	0.00965013	0.989851	-0.0238125	0.013834	0.0888332
cg07357373	-0.00094637	0.00961523	0.921827	-7.53526e-05	0.00540912	0.988918	-0.00510407	0.00775427	0.512171
cg07357398	-0.00106499	0.00534013	0.842401	-0.000922851	0.00300413	0.759447	-0.00167454	0.00430659	0.698372
cg07357428	0.00355038	0.00934603	0.704981	0.00487817	0.00525768	0.35613	-0.00649863	0.00753718	0.390998
cg07357445	0.00733487	0.00693436	0.293163	-0.00250317	0.00390098	0.52281	-0.00391191	0.00559226	0.486136
cg07357676	0.00418781	0.0161024	0.795436	-0.00444626	0.00905852	0.624806	-0.00693525	0.0129859	0.594694
cg07357683	0.0216673	0.0103229	0.0387869	-0.00345637	0.0058072	0.5533	-0.0255543	0.00832494	0.00287691
cg07357716	0.00384543	0.0166942	0.818377	-0.00792944	0.00939145	0.400858	-0.00798746	0.0134632	0.554567
cg07357781	-0.00152397	0.01531	0.920943	0.0146594	0.00861275	0.0923997	-0.00642033	0.0123468	0.604417
cg07357827	0.00110304	0.00541096	0.838955	-0.000270019	0.00304398	0.929524	-0.00160875	0.00436371	0.713294
cg07357963	0.0222448	0.0140626	0.117399	-0.0121813	0.00791103	0.127328	-0.012001	0.0113409	0.292961
cg07357987	-0.00187265	0.00397875	0.639088	0.000998762	0.00223828	0.656574	-0.000318904	0.00320869	0.921065
cg07357989	-0.00924375	0.00776965	0.237467	0.00761895	0.00437088	0.0849294	-0.00132219	0.00626589	0.833382
cg07358009	0.0110391	0.0109039	0.314224	0.00583291	0.0061341	0.344352	-0.00983755	0.00879357	0.266411
cg07358015	0.00755774	0.00757659	0.321348	0.00191235	0.00426227	0.654813	-0.00720816	0.0061102	0.241413
cg07358117	-0.0100763	0.0155344	0.518317	0.017122	0.008739	0.0533596	-0.00677489	0.0125278	0.590069
cg07358136	0.0175793	0.0137007	0.202944	-0.00805566	0.00770741	0.298901	-0.0208629	0.011049	0.0624083
cg07358196	-0.0015614	0.00805491	0.84676	-0.00481627	0.00453135	0.290848	0.00423143	0.00649594	0.516548
cg07358221	0.0140265	0.0144555	0.334642	-0.0100247	0.00813208	0.221073	-0.0064699	0.0116578	0.580362
cg07358267	-0.00279873	0.00380697	0.464267	-0.000681455	0.00214164	0.751119	0.00227171	0.00307016	0.461379
cg07358302	0.0224364	0.00983289	0.0250018	-0.0131958	0.00553157	0.0192764	-0.0175274	0.00792981	0.02977
cg07358372	0.0048824	0.0089102	0.585158	-0.00644797	0.00501251	0.201804	0.00105864	0.0071857	0.883224
cg07358373	0.00408879	0.0169349	0.809794	-0.00762651	0.00952686	0.425637	0.0025751	0.0136573	0.850894
cg07358392	0.000661019	0.00248055	0.790515	-0.00272733	0.00139545	0.0539367	0.000502551	0.00200046	0.802252
cg07358444	-0.00438881	0.0153222	0.775242	-0.0116903	0.00861961	0.178614	0.0045242	0.0123567	0.715175
cg07358617	0.000658535	0.0134424	0.961043	-0.00742445	0.00756211	0.328987	0.000344885	0.0108407	0.974695
cg07358627	3.32607e-05	0.00975133	0.997286	0.00345737	0.00548569	0.53022	0.00360987	0.00786403	0.647381
cg07358634	-0.000545002	0.00808386	0.946407	0.00642634	0.00454764	0.161273	-0.00500294	0.00651929	0.444967
cg07358661	-0.00675652	0.015583	0.665689	-0.000542878	0.00876631	0.950766	0.00438214	0.012567	0.728175
cg07358680	-0.0174979	0.0200333	0.384883	0.0233687	0.0112699	0.0411476	-0.000479384	0.016156	0.976398
cg07358738	-0.0118876	0.0136095	0.384861	0.0180451	0.00765611	0.020724	0.00616174	0.0109755	0.575995
cg07358774	-0.00607125	0.0095623	0.527189	0.0101088	0.00537935	0.0636464	0.00564585	0.00771159	0.466106
cg07358846	-0.024504	0.0327928	0.456983	0.0118578	0.0184479	0.522101	0.0234304	0.026446	0.378133
cg07358852	-0.00482969	0.0172393	0.780038	-0.00326725	0.0096981	0.737026	-0.00104905	0.0139028	0.940029
cg07358855	-0.000105076	0.00443867	0.981169	0.00267214	0.00249701	0.287587	0.000858699	0.0035796	0.810995
cg07358876	0.00305384	0.0110958	0.783811	-0.00969298	0.00624203	0.124173	0.00131036	0.00894829	0.883923
cg07358931	0.0343973	0.022853	0.135992	-0.0244296	0.0128561	0.060793	-0.0307572	0.01843	0.0988231
cg07358988	-0.0188821	0.0173949	0.280772	0.0116138	0.00978565	0.238606	0.0180988	0.0140283	0.200492
cg07359082	0.00938774	0.0079335	0.239988	-0.000170434	0.00446305	0.969627	-0.00796415	0.00639803	0.216633
cg07359168	0.025318	0.017706	0.156408	-0.0125045	0.00996065	0.212776	-0.0151975	0.0142791	0.2902
cg07359183	-0.013531	0.0182873	0.461393	-0.00896937	0.0102877	0.385742	0.0139286	0.0147479	0.347621
cg07359208	-0.00250202	0.00886753	0.77851	0.00628338	0.0049885	0.211271	-0.000538386	0.00715129	0.940165
cg07359215	-0.0014733	0.0058733	0.802538	0.0030329	0.00330407	0.361253	-0.00148411	0.00473656	0.754797
cg07359306	0.00358241	0.0107181	0.739023	0.000776891	0.00602957	0.897783	-0.00320805	0.00864372	0.711455
cg07359369	0.000606386	0.00825092	0.941586	-0.00819679	0.00464162	0.0809979	-0.00351359	0.00665402	0.598847
cg07359376	0.0258248	0.0167012	0.125751	0.0117096	0.0093954	0.216073	-0.0241145	0.0134688	0.0769506
cg07359379	0.0198004	0.0325944	0.545153	-0.0204695	0.0183362	0.267421	-0.0157696	0.026286	0.550153
cg07359386	-0.00491582	0.0058365	0.402009	0.00249328	0.00328337	0.449735	0.00618649	0.00470689	0.192265
cg07359415	0.0152018	0.0122333	0.217411	0.000425714	0.00688194	0.95082	-0.0110562	0.00986564	0.26558
cg07359474	-0.0164309	0.0110145	0.139466	0.010485	0.0061963	0.0942841	0.00894169	0.00888274	0.316967
cg07359488	-0.00708709	0.0121044	0.559764	0.00774927	0.00680942	0.258309	-0.00163988	0.00976167	0.866989
cg07359510	-0.00244543	0.0117434	0.83554	-0.0069336	0.00660633	0.296906	0.00642651	0.00947054	0.499248
cg07359518	0.00625951	0.0154304	0.686011	0.00306529	0.0086805	0.72487	-0.0061666	0.012444	0.621491
cg07359545	0.0165817	0.0261878	0.528313	-0.00242594	0.0147322	0.869595	0.00919036	0.0211194	0.664547
cg07359604	-0.01868	0.00941844	0.0505574	0.00356493	0.00529842	0.502881	0.0157442	0.00759557	0.0412183
cg07359633	-0.0165657	0.00945558	0.083389	0.00763655	0.00531931	0.154778	0.00854707	0.00762552	0.265508
cg07359686	-0.00299977	0.00793881	0.706475	-0.00117555	0.00446604	0.793018	0.00650368	0.00640231	0.312592
cg07359730	0.00193084	0.00465759	0.67951	0.00421821	0.00262016	0.111127	0.000247519	0.00375615	0.947615
cg07359803	-0.00329496	0.00337835	0.332172	0.000188046	0.00190052	0.921415	0.00317723	0.0027245	0.246807
cg07359864	0.0107256	0.0113339	0.346664	-0.0003451	0.00637597	0.956963	-0.00998902	0.00914031	0.277546
cg07359924	0.021721	0.017383	0.214891	-0.00773828	0.00977892	0.430958	-0.0107886	0.0140186	0.443675
cg07359966	-0.000106798	0.0106389	0.992014	-0.00365933	0.005985	0.542555	0.0105894	0.00857982	0.220521
cg07359981	0.00239072	0.00327308	0.467143	-0.00422716	0.0018413	0.024152	-0.00138037	0.0026396	0.602373
cg07359991	-0.0102539	0.0122724	0.405768	0.00560602	0.00690395	0.419059	-0.0013103	0.0098972	0.894988
cg07360009	-0.0107142	0.0097526	0.275046	8.74018e-05	0.0054864	0.987327	0.00557965	0.00786506	0.480004
cg07360017	-0.0033562	0.00812492	0.680592	-0.000243292	0.00457074	0.957675	0.00432369	0.0065524	0.511126
cg07360028	-0.0532135	0.0194244	0.00749616	0.0387451	0.0109274	0.000639673	0.0373666	0.015665	0.0192852
cg07360076	-0.0105506	0.0288144	0.715158	0.0200882	0.0162097	0.218658	0.0196216	0.0232376	0.40082
cg07360125	-0.00547736	0.0121071	0.652128	-0.00370211	0.00681095	0.588173	-0.00143516	0.00976387	0.88349
cg07360144	0.013748	0.017221	0.426905	0.0030717	0.00968782	0.751969	-0.000920483	0.013888	0.947311
cg07360147	-0.00520126	0.0190542	0.785537	-0.0052331	0.0107191	0.626663	-0.000132971	0.0153664	0.993116
cg07360153	-0.00257214	0.014414	0.858796	0.000646182	0.00810872	0.936671	0.00269891	0.0116243	0.816957
cg07360182	0.000279012	0.00344889	0.935713	5.79875e-05	0.0019402	0.976227	-0.00322367	0.00278139	0.249695
cg07360201	-0.010712	0.0116522	0.360538	0.00751231	0.00655506	0.254998	0.00315485	0.00939704	0.737903
cg07360250	-0.0136708	0.0140022	0.331673	0.00848722	0.00787707	0.284323	0.00927566	0.0112922	0.413704
cg07360304	-0.0233662	0.0147535	0.116959	0.00490059	0.00829971	0.556454	0.0224175	0.0118981	0.0629659
cg07360480	-0.0247918	0.0173137	0.155835	0.0200016	0.00973998	0.0430919	0.0175492	0.0139628	0.212248
cg07360507	0.0367776	0.0331129	0.269841	0.00318709	0.0186279	0.864558	-0.00810055	0.0267041	0.762369
cg07360573	0.00323589	0.00820203	0.694183	-0.000193228	0.00461412	0.966694	-0.000542349	0.00661459	0.934845
cg07360609	0.00737907	0.00783288	0.34883	-0.00146475	0.00440645	0.740397	-0.00519505	0.00631688	0.413146
cg07360644	-0.0123065	0.0110196	0.267231	0.0110235	0.00619914	0.0789408	0.00724683	0.00888681	0.417089
cg07360658	0.00301657	0.00389896	0.441262	0.00241691	0.00219339	0.273612	-0.000480972	0.00314434	0.878789
cg07360720	-0.000725151	0.00977462	0.941036	-0.0069268	0.00549879	0.211227	0.00592884	0.00788281	0.454055
cg07360731	0.011666	0.00807622	0.152279	-0.00595703	0.00454334	0.193336	-0.0108327	0.00651313	0.0999525
cg07360741	0.00348629	0.0136556	0.799108	0.0017208	0.00768208	0.823293	-0.00923128	0.0110127	0.404246
cg07360763	0.0106827	0.00962287	0.270072	-0.00188061	0.00541342	0.729152	-0.00174812	0.00776044	0.822317
cg07360770	0.00724437	0.0177709	0.684554	-0.0012838	0.00999719	0.898123	0.00398474	0.0143315	0.781657
cg07360792	0.00149205	0.00312274	0.634019	-0.00187034	0.00175672	0.290038	-0.000423414	0.00251836	0.86688
cg07360805	-0.00926473	0.023539	0.694869	0.00922904	0.013242	0.487736	-0.00209353	0.0189832	0.912445
cg07360813	-0.00159976	0.011824	0.892696	0.00128791	0.00665166	0.846934	0.00972082	0.00953552	0.31089
cg07360830	9.93234e-05	0.0108638	0.992727	0.00614355	0.00611149	0.317632	-0.00467814	0.00876115	0.59476
cg07360839	0.00624282	0.0099427	0.531766	0.00164105	0.00559334	0.769937	-0.00698331	0.00801836	0.386254
cg07360893	-0.00405157	0.00434653	0.353905	0.00042113	0.00244518	0.863667	0.00449253	0.0035053	0.203454
cg07360990	0.00212711	0.00433851	0.625195	0.000630716	0.00244066	0.796708	-0.000893804	0.00349882	0.798986
cg07360997	0.00819516	0.00713584	0.254004	-0.00242673	0.00401432	0.54711	-0.00701149	0.00575475	0.226449
cg07361027	0.000954483	0.0181352	0.958149	0.00489646	0.0102021	0.632499	-0.00455743	0.0146253	0.756097
cg07361047	-0.00391786	0.0109296	0.720884	0.00216265	0.00614851	0.725908	-0.0121137	0.00881422	0.172951
cg07361056	0.00766039	0.010262	0.457437	-0.00950279	0.00577298	0.10344	-0.0104038	0.00827588	0.212152
cg07361097	-0.00172232	0.0187263	0.926936	0.0178626	0.0105347	0.0936217	-0.00464719	0.015102	0.759048
cg07361111	-0.0213383	0.0172805	0.220302	0.00350502	0.0097213	0.71933	0.0148255	0.013936	0.290422
cg07361118	-0.0186408	0.00942212	0.0511217	0.000683071	0.00530049	0.897765	0.0137927	0.00759854	0.0730224
cg07361154	0.00973859	0.00852586	0.256561	-0.00223768	0.00479629	0.642019	-0.000838941	0.00687575	0.903176
cg07361168	0.01123	0.00749522	0.137764	0.000286779	0.0042165	0.945935	-0.00225468	0.00604458	0.71007
cg07361180	0.00290831	0.00461474	0.530239	-0.00205658	0.00259606	0.430453	-0.00345755	0.00372159	0.355493
cg07361257	-0.00399898	0.0398312	0.920265	0.0146041	0.0224073	0.516317	0.0011826	0.0321221	0.970718
cg07361264	0.00937646	0.0187257	0.617858	-0.0172132	0.0105343	0.105956	-0.00457564	0.0151015	0.762636
cg07361315	-0.0137822	0.017591	0.435522	0.00835878	0.00989594	0.400668	0.00826809	0.0141864	0.561558
cg07361334	-0.0262235	0.0215579	0.227192	-0.00477373	0.0121276	0.694843	0.0185286	0.0173855	0.289555
cg07361385	0.0129179	0.00646363	0.0488535	0.00361125	0.00363617	0.323457	-0.0055289	0.00521265	0.291844
cg07361448	-0.0041461	0.00671904	0.53884	0.001942	0.00377985	0.608742	0.00302479	0.00541862	0.578161
cg07361491	0.000522888	0.0052834	0.921397	0.00371935	0.00297222	0.214232	-8.37278e-05	0.00426083	0.984368
cg07361505	-0.0400731	0.017329	0.0231679	0.0165544	0.00974857	0.0931409	0.0243184	0.0139751	0.0854571
cg07361580	-0.00291838	0.00289077	0.315575	0.00258173	0.00162622	0.116099	0.002127	0.00233128	0.364152
cg07361586	0.00725226	0.0305133	0.812705	0.016302	0.0171655	0.344958	-0.00356634	0.0246077	0.885111
cg07361723	0.00646676	0.0108352	0.552207	-0.0118889	0.0060954	0.0544158	0.000556516	0.00873809	0.949368
cg07361747	0.000189555	0.0130635	0.988457	-0.000800639	0.00734898	0.913502	-0.00110354	0.0105352	0.916822
cg07361759	-0.000393932	0.00843476	0.962859	0.00189172	0.00474504	0.691133	0.001188	0.00680227	0.861772
cg07361777	0.0033615	0.00912403	0.713474	-0.00174119	0.00513279	0.735275	0.0010963	0.00735814	0.881913
cg07361830	0.00122581	0.00721789	0.865548	0.0010397	0.00406048	0.798529	-0.000199371	0.00582092	0.972758
cg07361838	0.0209863	0.0100641	0.0400438	-0.00514891	0.00566162	0.365689	-0.0184109	0.00811624	0.0258392
cg07361874	0.0134385	0.0107418	0.214351	-0.00626826	0.0060429	0.302541	-0.0132146	0.00866283	0.130862
cg07361956	-0.00172488	0.0216755	0.93676	0.00795655	0.0121937	0.515833	0.00587105	0.0174804	0.7378
cg07362003	-0.0051554	0.021067	0.807267	0.0106392	0.0118514	0.371873	0.00426768	0.0169896	0.802271
cg07362007	-0.00866404	0.0113836	0.448703	0.00281055	0.00640391	0.661862	0.0121877	0.00918036	0.187871
cg07362058	-0.0014226	0.00246938	0.566072	-0.000752313	0.00138917	0.589542	0.00225496	0.00199145	0.260684
cg07362060	0.00246098	0.0195119	0.899929	0.0015064	0.0109766	0.891168	-0.0136499	0.0157355	0.388134
cg07362130	0.0484242	0.0307345	0.118842	-0.030344	0.01729	0.0828609	-0.0248119	0.0247861	0.319649
cg07362164	0.0162605	0.0081701	0.0497782	-0.00802913	0.00459616	0.0842626	-0.0124373	0.00658884	0.0624878
cg07362168	0.00335499	0.00698684	0.632327	-0.00174702	0.0039305	0.657826	0.00219443	0.00563459	0.697911
cg07362177	-0.00289954	0.00807898	0.720561	0.00270645	0.00454489	0.553097	0.00178199	0.00651535	0.785128
cg07362213	0.00862158	0.00855595	0.316473	-0.00225011	0.00481322	0.641348	-0.0065612	0.00690001	0.344353
cg07362231	0.020088	0.0163696	0.223151	-0.0218731	0.00920883	0.0197876	0.00558058	0.0132014	0.673561
cg07362258	-0.0102863	0.00673332	0.130306	-0.00234902	0.00378788	0.536824	0.0101413	0.00543014	0.065266
cg07362278	-0.0141646	0.0117148	0.229971	0.00676552	0.00659026	0.307525	0.0034922	0.0094475	0.712568
cg07362283	0.00495876	0.0112537	0.660597	-0.00480707	0.00633086	0.449769	0.00253507	0.00907564	0.780672
cg07362316	0.0111074	0.00911141	0.226193	-0.00155912	0.0051257	0.761737	-0.00150168	0.00734797	0.838556
cg07362328	0.0130632	0.0298234	0.662485	-0.0362477	0.0167774	0.033548	-0.00542567	0.0240513	0.822064
cg07362365	0.00318259	0.00831919	0.703	-0.00241971	0.00468002	0.606479	-0.00402665	0.00670907	0.549983
cg07362477	-0.0250887	0.0209186	0.233725	0.0178542	0.0117679	0.132928	0.0173601	0.01687	0.306374
cg07362492	-0.0109412	0.0188381	0.562911	0.00856957	0.0105975	0.420981	0.00900346	0.0151921	0.554996
cg07362512	0.00127858	0.0103578	0.902049	0.00219006	0.00582686	0.707961	0.0063008	0.00835312	0.452751
cg07362537	-0.0348704	0.0273716	0.20615	0.00522502	0.0153981	0.735199	0.0366315	0.0220741	0.100705
cg07362569	0.0032143	0.00606593	0.597567	-0.00325649	0.00341244	0.342638	-0.00273879	0.00489192	0.577047
cg07362625	0.00445964	0.00829456	0.592218	-0.0060679	0.00466617	0.196978	-0.00299232	0.00668921	0.655771
cg07362684	0.000739985	0.00812286	0.927628	0.00837599	0.00456958	0.0703051	-0.00490141	0.00655074	0.456391
cg07362693	-0.000123041	0.0137565	0.992885	0.00530535	0.00773882	0.494862	0.00881153	0.011094	0.429256
cg07362800	-0.0104374	0.00706594	0.143334	0.0116076	0.003975	0.00447845	0.00774304	0.00569838	0.1778
cg07362810	0.00977489	0.0109362	0.373946	-0.0106633	0.00615224	0.0866801	-0.00620551	0.00881957	0.483601
cg07362849	-0.00103798	0.0127954	0.935536	-0.00773453	0.00719814	0.285632	0.00936073	0.0103189	0.366896
cg07362860	0.0301817	0.0326435	0.3578	-0.0295804	0.0183639	0.110932	-0.000246849	0.0263256	0.992541
cg07362943	0.00239369	0.00876154	0.785359	-0.0006815	0.00492887	0.890357	0.00117029	0.00706581	0.868844
cg07362969	0.00488	0.00448103	0.279216	-0.00306203	0.00252084	0.227849	-0.00497402	0.00361376	0.172309
cg07362977	0.00860655	0.0154887	0.579899	-0.00677652	0.00871331	0.438893	-0.012246	0.012491	0.329679
cg07363011	-0.0109517	0.00769163	0.158153	0.00304795	0.00432699	0.483106	0.00972898	0.00620297	0.120494
cg07363028	0.0101243	0.0102628	0.326682	-0.00310451	0.0057734	0.592171	-0.00279906	0.00827648	0.73605
cg07363112	-0.00161335	0.00398637	0.686702	-0.00087058	0.00224256	0.698833	0.000649092	0.00321484	0.840473
cg07363131	-0.00416892	0.0146907	0.77727	0.00108523	0.00826438	0.895837	0.0127636	0.0118474	0.284382
cg07363137	-0.0465656	0.0172585	0.00840914	0.0299392	0.0097089	0.0027574	0.0277494	0.0139182	0.0493861
cg07363144	0.00105497	0.00792526	0.894417	0.0029915	0.00445842	0.504054	-0.00162131	0.00639139	0.800362
cg07363182	-0.00855769	0.00879359	0.333228	-0.00152936	0.0049469	0.757961	0.0144437	0.00709165	0.0447901
cg07363185	0.00275599	0.00472426	0.561189	0.00203796	0.00265767	0.445312	-0.00142235	0.00380991	0.709833
cg07363192	-0.0156173	0.0159898	0.331487	0.010931	0.0089952	0.227651	0.0138856	0.0128951	0.284612
cg07363202	-0.00215237	0.00780337	0.783351	0.00471627	0.00438985	0.285702	0.00186958	0.00629308	0.767126
cg07363212	0.00493155	0.023916	0.837126	-0.0124455	0.0134542	0.357569	-0.00310064	0.0192873	0.872663
cg07363239	-0.00151538	0.00382744	0.693152	0.00152142	0.00215316	0.481747	0.000267069	0.00308667	0.931254
cg07363270	-0.00395101	0.0191719	0.837218	0.00767396	0.0107853	0.478709	0.0164673	0.0154613	0.289863
cg07363307	-0.0195917	0.00723278	0.00816603	0.0109519	0.00406886	0.00856132	0.0126832	0.00583293	0.0324527
cg07363330	0.00693685	0.00967626	0.475405	-0.00493807	0.00544346	0.366888	-0.00019281	0.00780349	0.980346
cg07363394	-0.00558919	0.010687	0.602343	-0.00246302	0.00601206	0.683072	0.00654125	0.00861862	0.449972
cg07363402	-0.0249159	0.030101	0.410135	0.00774314	0.0169336	0.648647	0.0260983	0.0242752	0.285371
cg07363416	-0.00707923	0.00948922	0.457709	0.00379522	0.00533824	0.479061	0.00730648	0.00765265	0.342404
cg07363446	0.0210918	0.0142699	0.143087	-0.0026208	0.00802763	0.74487	-0.0191516	0.0115081	0.099757
cg07363526	-0.00810786	0.0158006	0.609187	0.0105801	0.00888876	0.237251	0.0029548	0.0127425	0.817185
cg07363543	-0.0025832	0.0169667	0.879349	0.000450845	0.00954476	0.962437	-0.00485666	0.0136829	0.723512
cg07363592	0.0110947	0.0124516	0.37543	0.00383483	0.00700475	0.585496	-0.0111669	0.0100417	0.269249
cg07363637	0.00913256	0.0161631	0.573544	-0.00236191	0.00909267	0.795677	-0.00833635	0.0130348	0.524189
cg07363657	-0.0134647	0.0196513	0.495093	0.0130996	0.011055	0.23934	0.0150251	0.0158479	0.345778
cg07363659	0.0218698	0.0108623	0.0472404	-0.0065442	0.00611067	0.287225	-0.0131526	0.00875998	0.136947
cg07363676	-0.00364453	0.0232039	0.875566	0.024393	0.0130535	0.0651108	0.00357538	0.018713	0.848931
cg07363697	-0.0339836	0.0364472	0.353768	0.0114117	0.0205037	0.579286	0.0259851	0.0293931	0.379161
cg07363711	-0.000784066	0.0150124	0.95847	-0.00978207	0.00844536	0.249995	-0.00195007	0.0121069	0.87242
cg07363765	-0.0247955	0.0222898	0.269095	0.0299923	0.0125393	0.0189685	0.022952	0.0179758	0.205139
cg07363783	-0.0075654	0.0120256	0.530966	0.00949981	0.0067651	0.163892	-0.00552392	0.00969814	0.570461
cg07363850	0.00602212	0.0123146	0.626085	0.00335238	0.00692768	0.629694	0.00155149	0.00993121	0.876227
cg07363855	-0.0233636	0.0266049	0.382329	0.0165969	0.0149668	0.270595	0.0213851	0.0214558	0.321735
cg07363857	-0.0159793	0.0313279	0.611327	0.025764	0.0176238	0.147459	0.0193328	0.0252646	0.446266
cg07363880	0.00357838	0.0214678	0.868013	-0.0072547	0.0120769	0.549631	-0.0126257	0.0173128	0.467842
cg07363914	0.00694703	0.0100535	0.491444	0.00497967	0.00565567	0.381086	-0.00814055	0.00810772	0.318204
cg07363961	-0.017012	0.0177364	0.340198	0.012824	0.00997773	0.20219	0.0135588	0.0143036	0.345852
cg07364018	-0.00351829	0.00305028	0.251966	0.000384407	0.00171596	0.82328	0.00339236	0.00245992	0.171497
cg07364023	-0.00907963	0.0114748	0.430992	0.00433353	0.00645526	0.503839	0.0120444	0.00925397	0.196589
cg07364026	-0.00456457	0.013491	0.73594	0.000818908	0.00758947	0.914329	-0.000542569	0.0108799	0.960344
cg07364046	-0.00352417	0.00347492	0.313378	0.00277275	0.00195484	0.15973	0.00379904	0.00280237	0.178801
cg07364154	-0.0433519	0.0184702	0.0212438	0.0151615	0.0103906	0.148207	0.0316712	0.0148955	0.036384
cg07364162	0.0276815	0.0279708	0.325151	-0.0100457	0.0157352	0.524914	-0.0176387	0.0225573	0.436416
cg07364180	-0.00320063	0.0104197	0.759464	0.000660747	0.00586168	0.910516	-0.00179485	0.00840304	0.831375
cg07364184	-0.00483003	0.00784637	0.53982	0.000203755	0.00441404	0.96329	0.00245309	0.00632777	0.699229
cg07364220	-0.00769612	0.00903284	0.3966	0.00582429	0.0050815	0.254939	0.00652247	0.0072846	0.373114
cg07364240	0.000911272	0.0183108	0.960425	-0.00806032	0.0103009	0.436102	-0.0152477	0.0147669	0.304739
cg07364264	0.0260072	0.0114669	0.0258639	-0.00223626	0.00645082	0.729701	-0.0219256	0.00924761	0.0200036
cg07364280	0.00725155	0.0164737	0.660918	-0.00822508	0.00926744	0.377301	-0.0101791	0.0132854	0.445689
cg07364295	0.00876007	0.00623036	0.163361	-0.00279651	0.00350494	0.427166	-0.00422436	0.00502452	0.402847
cg07364320	0.0019479	0.0105606	0.854101	-0.00800328	0.00594097	0.181518	0.000883639	0.00851671	0.917609
cg07364372	-0.0386921	0.0134098	0.00495398	0.0159962	0.0075438	0.0368828	0.0318237	0.0108144	0.00419306
cg07364396	0.0103133	0.00538859	0.0589952	-0.000430622	0.00303139	0.887373	-0.00547172	0.00434567	0.211434
cg07364429	0.0217726	0.0344529	0.529113	-0.0275781	0.0193818	0.158429	-0.0287174	0.0277848	0.304271
cg07364433	0.0323195	0.0123024	0.0102151	-0.0124829	0.00692083	0.0748261	-0.0345364	0.00992139	0.000791029
cg07364492	0.0128618	0.0143715	0.37334	8.86136e-05	0.00808482	0.991281	-0.0105042	0.01159	0.367333
cg07364520	0.0119184	0.0123182	0.336018	-0.00800705	0.00692971	0.251137	-0.00672986	0.00993412	0.499961
cg07364526	0.00983807	0.00514552	0.059249	0.00345907	0.00289465	0.235416	-0.00782765	0.00414964	0.0626632
cg07364577	-0.0046338	0.00353173	0.193036	0.000240865	0.0019868	0.903793	0.00159258	0.00284819	0.577527
cg07364608	-0.000751238	0.00279256	0.788571	-0.000870394	0.00157098	0.581002	0.00260408	0.00225208	0.250798
cg07364631	0.00578043	0.0188753	0.760169	0.00635708	0.0106185	0.550977	-0.0116051	0.0152221	0.447943
cg07364638	0.00573735	0.00534449	0.286082	-0.00383764	0.00300658	0.205286	-0.00450925	0.0043101	0.298432
cg07364646	-0.0129892	0.0141331	0.360663	0.016888	0.00795067	0.0365669	-0.00327459	0.0113977	0.77458
cg07364657	0.0131067	0.0140441	0.353333	-0.00456931	0.00790065	0.564559	-0.00717667	0.011326	0.528014
cg07364676	-0.00356249	0.00764443	0.64239	0.00374168	0.00430043	0.386713	-0.00261013	0.00616491	0.673083
cg07364694	-0.00255564	0.0100173	0.799244	0.00381489	0.00563529	0.500267	-0.00679896	0.0080785	0.402367
cg07364720	-0.000422936	0.00745512	0.954893	-0.00136882	0.00419393	0.744938	0.00168828	0.00601223	0.779541
cg07364725	-0.0017762	0.0066083	0.788748	-0.000919695	0.00371755	0.805201	-0.00231835	0.00532932	0.664651
cg07364729	0.0186369	0.0192511	0.335742	-0.0287955	0.0108298	0.00936666	-0.00105098	0.0155252	0.946187
cg07364737	-0.007194	0.00776495	0.356825	-0.000478098	0.00436824	0.913105	0.00850157	0.0062621	0.178177
cg07364841	-0.00662523	0.00726617	0.364457	-0.00299511	0.00408764	0.465743	0.00499289	0.00585986	0.39658
cg07364906	-0.034439	0.0141772	0.0172394	-0.00428054	0.0079755	0.592869	0.0311876	0.0114333	0.00774526
cg07364927	0.0137129	0.00851733	0.111106	0.00277962	0.00479149	0.563371	-0.0111179	0.00686887	0.10924
cg07364962	-0.0365103	0.0250157	0.148115	0.026836	0.0140728	0.0599067	0.0310494	0.0201741	0.127502
cg07365071	0.0190681	0.00905909	0.0382554	-0.0138309	0.00509626	0.00804914	-0.0117599	0.00730577	0.111178
cg07365115	-0.00620212	0.00706447	0.382456	0.00482913	0.00397418	0.227682	-0.00018725	0.0056972	0.973858
cg07365127	-0.00782971	0.0109938	0.478295	0.00150386	0.00618465	0.808467	-0.00177862	0.00886603	0.841482
cg07365147	0.0320911	0.00980591	0.00154131	-0.00539413	0.00551639	0.33093	-0.0249031	0.00790805	0.00226031
cg07365168	-0.000753332	0.00405592	0.853094	0.00237788	0.00228169	0.300293	0.00444952	0.00327093	0.177325
cg07365274	0.000474219	0.00307044	0.877623	-0.00212629	0.0017273	0.221722	0.000219546	0.00247618	0.929558
cg07365299	-0.00647233	0.0100985	0.5233	0.00279512	0.00568101	0.62398	0.00730544	0.00814404	0.372237
cg07365338	-0.000965838	0.0139102	0.944807	0.0112727	0.0078253	0.153386	-0.00664039	0.011218	0.555461
cg07365343	-0.0379573	0.0284499	0.185709	0.00502178	0.0160047	0.754466	0.0147941	0.0229437	0.520793
cg07365404	0.00290188	0.00420029	0.491526	-0.00316965	0.00236291	0.183358	-0.00185057	0.00338736	0.58628
cg07365439	-0.00816902	0.0285893	0.775774	0.00540094	0.0160831	0.737839	0.00868495	0.023056	0.707343
cg07365451	0.0118748	0.00763992	0.123828	-0.000956112	0.0042979	0.824489	-0.00782182	0.00616127	0.207723
cg07365452	0.019757	0.00809974	0.0167993	-0.00201346	0.00455657	0.659698	-0.0127369	0.0065321	0.0544851
cg07365455	0.014981	0.0101518	0.143717	-0.00910955	0.00571095	0.114401	-0.0078864	0.00818697	0.338136
cg07365623	-0.00217635	0.00292567	0.459	-0.000604392	0.00164586	0.714368	0.00209134	0.00235943	0.377915
cg07365658	0.00849808	0.0149066	0.57012	0.0135822	0.0083858	0.109009	-0.0214526	0.0120215	0.0779072
cg07365708	0.0194375	0.0261355	0.459098	-0.00409669	0.0147028	0.781202	-0.0242431	0.0210772	0.253285
cg07365741	-0.0931774	0.126351	0.462881	0.0782845	0.07108	0.27385	0.121551	0.101897	0.236236
cg07365743	0.0105355	0.0142531	0.461842	-0.000481905	0.00801822	0.952216	0.00171193	0.0114946	0.881959
cg07365794	-0.0105083	0.00857666	0.223875	-0.00265443	0.00482487	0.583654	0.00497473	0.00691671	0.473969
cg07365816	0.00456517	0.0033161	0.17223	-0.00172532	0.0018655	0.357658	-0.00414573	0.00267429	0.124806
cg07365857	-0.00268153	0.00232295	0.251588	-0.000159373	0.0013068	0.903221	0.00185407	0.00187336	0.32513
cg07365951	-0.00336632	0.0164054	0.837909	-0.0095191	0.00922897	0.305262	-0.00447579	0.0132302	0.735971
cg07365960	0.015978	0.0163423	0.330994	-0.0108621	0.00919352	0.240699	-0.0155498	0.0131794	0.24135
cg07365979	-0.0287113	0.0172706	0.100109	0.0127488	0.00971571	0.19299	0.0187611	0.013928	0.181559
cg07366011	0.0027752	0.0096426	0.774196	-0.000504808	0.00542452	0.926075	0.000487377	0.00777635	0.950173
cg07366047	0.0272662	0.0350498	0.438771	-0.0205157	0.0197175	0.301066	-0.0386869	0.0282661	0.17471
cg07366082	-0.000558761	0.00760535	0.941605	-0.00622736	0.00427845	0.14921	0.00238767	0.00613339	0.698034
cg07366188	0.00502876	0.0113054	0.657588	0.00611692	0.00635996	0.338885	-0.0033689	0.00911734	0.712671
cg07366196	9.17052e-05	0.00441818	0.983489	-0.000871814	0.00248548	0.726634	0.00107029	0.00356307	0.764617
cg07366220	2.39648e-05	0.00988847	0.998072	-0.00291108	0.00556284	0.602122	-0.000343268	0.00797463	0.965767
cg07366265	-0.0142951	0.0240793	0.554311	0.00857222	0.013546	0.528548	0.020176	0.0194189	0.301757
cg07366300	-0.00197996	0.0127981	0.877419	-0.00645623	0.0071997	0.372392	0.00867981	0.0103212	0.402723
cg07366462	-0.0071637	0.0141572	0.614158	0.0105283	0.00796422	0.189731	0.00527982	0.0114171	0.644943
cg07366506	-0.00792805	0.0282072	0.779344	-0.00600399	0.0158682	0.706102	-0.00406066	0.0227479	0.85875
cg07366553	0.00827238	0.00941575	0.382112	-0.00209353	0.0052969	0.693659	-0.00500996	0.0075934	0.51118
cg07366579	-0.00174853	0.0139148	0.900298	-0.00882937	0.00782787	0.262519	0.00792704	0.0112217	0.481869
cg07366624	-0.0761059	0.0805172	0.347229	-0.00712659	0.0452956	0.875354	0.03515	0.0649337	0.589701
cg07366660	-0.00911049	0.0105836	0.391764	-0.00465028	0.00595389	0.436944	0.00146077	0.00853523	0.864516
cg07366670	0.0179515	0.0314041	0.569082	-0.0208256	0.0176666	0.241764	-0.0292965	0.0253261	0.250606
cg07366767	0.0135803	0.0178021	0.447664	-0.0113737	0.0100147	0.259274	-0.0253744	0.0143566	0.0807438
cg07366848	-0.0140528	0.0247138	0.571114	0.01584	0.013903	0.257769	0.0229212	0.0199307	0.25335
cg07366871	0.060113	0.0576348	0.299906	-0.0122751	0.0324229	0.705934	-0.052528	0.04648	0.261605
cg07366916	-0.00872714	0.0134984	0.519678	-0.000881917	0.00759364	0.907816	-0.0015385	0.0108859	0.887944
cg07366920	4.89537e-05	0.00323341	0.987956	0.00111167	0.00181898	0.542732	0.000911853	0.00260761	0.727437
cg07366967	-0.00847333	0.0075953	0.267737	0.00652734	0.0042728	0.130312	0.00297198	0.00612529	0.628784
cg07366996	-0.00216082	0.0135648	0.873814	-0.00183509	0.007631	0.810539	-0.00579409	0.0109395	0.597735
cg07367104	0.0292187	0.0238577	0.22407	-0.0291704	0.0134214	0.0325295	-0.00515629	0.0192403	0.789352
cg07367113	0.00725469	0.016862	0.668111	-0.00178022	0.00948587	0.851582	-0.0150254	0.0135985	0.272307
cg07367144	0.00926347	0.0288596	0.74901	-0.0072938	0.0162352	0.654388	-0.0147057	0.023274	0.529179
cg07367168	-0.00202851	0.0072209	0.779453	0.00266648	0.00406218	0.513329	0.00357906	0.00582335	0.540458
cg07367189	-0.0051797	0.00429944	0.231648	-0.000572543	0.00241868	0.813446	0.0047116	0.00346731	0.177785
cg07367222	0.00260255	0.0134183	0.846674	-0.00887968	0.00754858	0.242744	0.00520548	0.0108213	0.631724
cg07367224	3.04637e-05	0.00302159	0.991979	-0.00292735	0.00169982	0.0886781	0.00262243	0.00243678	0.284889
cg07367232	0.00360305	0.00415515	0.388314	-0.00148635	0.00233751	0.526571	-0.000874074	0.00335095	0.794844
cg07367258	-0.0083845	0.0147443	0.571086	-0.00663399	0.00829453	0.426054	0.00122357	0.0118907	0.918283
cg07367300	-0.0185646	0.0246402	0.453276	0.0209176	0.0138616	0.134998	0.0167345	0.0198713	0.402071
cg07367302	0.00597349	0.0116025	0.607998	-0.00486363	0.00652709	0.458239	-0.0103802	0.00935694	0.270407
cg07367395	0.00452982	0.00271335	0.098706	-0.0018032	0.00152642	0.240767	-0.00300351	0.0021882	0.17349
cg07367469	-0.00694632	0.00471553	0.144425	0.00199769	0.00265276	0.453493	0.0051825	0.00380287	0.176549
cg07367495	0.00991426	0.0171518	0.564771	-0.00831295	0.00964887	0.391361	-0.017386	0.0138322	0.212223
cg07367504	0.00229411	0.0063029	0.716779	-0.00135278	0.00354575	0.703768	-0.00220178	0.00508302	0.665993
cg07367519	-0.00934239	0.00931778	0.318879	0.00352821	0.00524179	0.502715	0.0063914	0.00751439	0.397407
cg07367563	0.00665306	0.00465094	0.156246	0.00267529	0.00261642	0.309446	-0.00466839	0.00375078	0.216683
cg07367585	-0.00111045	0.0124272	0.929009	-0.00223836	0.00699104	0.749621	-0.00255114	0.010022	0.799683
cg07367593	0.0158772	0.00814973	0.0546932	-0.00670105	0.0045847	0.147535	-0.00896082	0.00657241	0.176357
cg07367601	-0.00536806	0.0207876	0.79685	0.0131633	0.0116942	0.263491	0.00654485	0.0167643	0.697214
cg07367602	0.00193677	0.0148067	0.896239	-0.00218221	0.00832961	0.793969	0.000797955	0.011941	0.946878
cg07367607	-0.00332607	0.0131017	0.800213	0.00634178	0.00737048	0.391973	0.00175504	0.010566	0.868471
cg07367725	-0.00275201	0.00578689	0.635608	-0.00375114	0.00325546	0.252445	0.00707609	0.00466688	0.13317
cg07367727	0.00286686	0.010602	0.787502	-0.000718828	0.00596423	0.904353	-0.00964473	0.00855005	0.262481
cg07367735	0.0351028	0.0389189	0.369633	-0.0273393	0.0218941	0.215201	-0.0206329	0.0313864	0.512712
cg07367755	-0.0144552	0.0312775	0.645148	0.0223296	0.0175954	0.207883	0.0341568	0.0252239	0.17928
cg07367760	0.0116238	0.0210067	0.581485	-0.00120643	0.0118175	0.918927	0.00779522	0.016941	0.646591
cg07367768	-0.0132404	0.0146836	0.369757	0.00695238	0.00826035	0.402342	0.0131395	0.0118417	0.270303
cg07367777	0.00829345	0.00949733	0.384992	-0.0054787	0.0053428	0.308066	-0.00494326	0.00765919	0.520405
cg07367791	0.0197976	0.0138982	0.15797	-0.0120521	0.00781854	0.126916	-0.00781035	0.0112083	0.487807
cg07367928	0.0127441	0.00979553	0.19677	-0.0126331	0.00551056	0.0243461	-0.0113108	0.00789968	0.155866
cg07368042	-0.00538909	0.0104293	0.606688	0.009219	0.00586706	0.119825	-0.000679074	0.00841075	0.935839
cg07368061	-0.0219316	0.0202544	0.281956	0.0224936	0.0113943	0.0516162	0.0207311	0.0163343	0.207844
cg07368062	-0.0025536	0.0070859	0.719459	-0.00320094	0.00398623	0.424215	0.00284408	0.00571448	0.619983
cg07368069	-0.00958474	0.0141999	0.501516	0.00845975	0.00798826	0.292589	0.00987616	0.0114516	0.39088
cg07368127	0.0114418	0.0157921	0.470734	0.00107686	0.00888398	0.903808	-0.00666293	0.0127357	0.602217
cg07368146	-0.00364936	0.00258667	0.161943	0.00160065	0.00145515	0.274444	0.0027135	0.00208604	0.196846
cg07368199	0.0188238	0.0149047	0.210064	-0.0108339	0.00838478	0.199827	-0.0166071	0.01202	0.17071
cg07368265	-0.00953601	0.0228982	0.678128	0.0153114	0.0128815	0.237896	-0.0138372	0.0184664	0.455735
cg07368317	-0.00185004	0.00259392	0.477661	-0.000249362	0.00145923	0.864719	0.000373421	0.00209189	0.858748
cg07368396	0.000893963	0.0179122	0.960313	-0.0019114	0.0100766	0.850008	-2.1077e-05	0.0144454	0.998839
cg07368401	0.0182094	0.0210319	0.389037	-0.00265673	0.0118317	0.822873	-0.0321644	0.0169614	0.0613127
cg07368421	0.00513663	0.00627797	0.415531	-0.00390167	0.00353172	0.272385	-0.00680403	0.00506292	0.182558
cg07368443	-0.0093562	0.00611642	0.129808	0.00728797	0.00344084	0.0370886	0.00574023	0.00493264	0.247792
cg07368507	-0.000128522	0.00480417	0.97872	-0.00472801	0.00270263	0.0838292	3.25562e-05	0.00387436	0.993315
cg07368518	0.00260149	0.00586623	0.658554	0.00227303	0.0033001	0.492839	-0.00424688	0.00473087	0.371884
cg07368519	0.0454981	0.0285123	0.114259	-0.0313275	0.0160398	0.0540973	-0.051725	0.022994	0.0270648
cg07368544	0.00491936	0.00334466	0.145034	-0.00208739	0.00188156	0.270391	-0.0028188	0.00269732	0.298968
cg07368550	-0.00933357	0.0151389	0.539192	0.0225524	0.00851649	0.00964764	0.00179345	0.0122088	0.883561
cg07368727	-0.0221803	0.00984222	0.0267958	0.00192522	0.00553682	0.728916	0.0185028	0.00793733	0.022115
cg07368728	0.0092045	0.0146318	0.530987	-0.00264293	0.00823124	0.748934	-0.00415367	0.0117999	0.725704
cg07368796	0.00399144	0.0362862	0.91267	-0.0182818	0.0204131	0.373	-0.0155403	0.0292633	0.596768
cg07368817	-0.00329216	0.0108755	0.762849	0.00186441	0.00611813	0.761312	-0.00088421	0.00877067	0.919935
cg07368827	0.00682428	0.0233684	0.770975	-0.0195829	0.0131461	0.14002	0.0151623	0.0188456	0.423323
cg07368857	0.0265183	0.0138026	0.0580517	-0.00747229	0.00776479	0.338613	-0.0138384	0.0111312	0.217211
cg07368877	-0.00657612	0.00769467	0.395157	0.00317135	0.0043287	0.465798	0.00418837	0.00620542	0.501537
cg07368910	0.0241342	0.0105945	0.0252355	-0.00803047	0.00596	0.181434	-0.0173746	0.00854399	0.045116
cg07368938	0.00437933	0.00847558	0.606707	-0.000778791	0.00476801	0.870641	-0.00580381	0.0068352	0.398207
cg07369031	0.00594401	0.0108492	0.585213	-0.00812426	0.00610329	0.186706	0.00212385	0.00874939	0.808789
cg07369067	0.00981641	0.0109347	0.371864	-0.00668679	0.00615139	0.280093	-0.00724069	0.00881836	0.41389
cg07369084	0.0100285	0.011799	0.397743	0.00288483	0.00663763	0.664941	-0.00216303	0.0095154	0.820722
cg07369094	-8.60592e-05	0.0107566	0.993635	-0.00459818	0.00605119	0.449428	0.00391158	0.00867471	0.653197
cg07369108	-0.0234881	0.0165683	0.159948	0.0130573	0.00932063	0.164883	0.0149237	0.0133616	0.26718
cg07369113	0.00246659	0.00523336	0.638619	-0.00773196	0.00294407	0.0102371	0.00144713	0.00422048	0.732533
cg07369174	-0.00031214	0.0250735	0.990097	-0.0183529	0.0141053	0.196729	0.00156308	0.0202207	0.938566
cg07369189	-0.0079636	0.01392	0.568766	-0.00052973	0.00783081	0.946226	0.011389	0.0112259	0.31321
cg07369190	-0.00244919	0.00293787	0.406808	0.000663446	0.00165272	0.689113	0.00302649	0.00236926	0.20494
cg07369212	-0.00523838	0.0147724	0.723764	0.00789401	0.00831036	0.344856	0.0011489	0.0119133	0.9234
cg07369229	0.00806576	0.00960023	0.403174	-9.38612e-05	0.00540068	0.986175	-0.00171117	0.00774218	0.825607
cg07369244	0.0200879	0.0146431	0.173726	-0.00730731	0.00823761	0.377546	-0.0218485	0.0118091	0.0677666
cg07369269	0.0274462	0.0142697	0.0577793	-0.0105369	0.00802755	0.192853	-0.0144572	0.0115079	0.212456
cg07369270	0.0196676	0.00791353	0.014903	-0.00728619	0.00445182	0.105396	-0.0124935	0.00638193	0.0535541
cg07369274	-0.000681277	0.00970228	0.944185	0.000415483	0.0054581	0.939501	0.00423169	0.00782448	0.590041
cg07369278	-0.00700643	0.0126151	0.580078	-0.00225463	0.0070967	0.751491	0.00820566	0.0101735	0.422165
cg07369363	0.0004991	0.00222215	0.822828	-0.000177072	0.00125009	0.887694	0.001282	0.00179207	0.47634
cg07369374	0.00231296	0.0197309	0.906958	-0.0140175	0.0110998	0.210092	0.00188942	0.0159121	0.905761
cg07369378	-0.0113813	0.0216926	0.601184	-0.00586887	0.0122034	0.631807	0.00308379	0.0174942	0.860497
cg07369399	-0.0160559	0.00771565	0.0404479	0.00964301	0.0043405	0.0289653	0.00969151	0.00622234	0.123059
cg07369404	-0.0129377	0.00926629	0.166286	0.00727336	0.00521283	0.166566	0.00529032	0.00747287	0.480921
cg07369422	0.0726875	0.0237468	0.00295288	-0.0343023	0.0133589	0.0119852	-0.0258048	0.0191508	0.181415
cg07369461	0.0265022	0.0153807	0.0885108	-0.0221624	0.00865256	0.0121907	-0.0117827	0.0124039	0.344848
cg07369507	-0.0205451	0.0102247	0.0476715	-0.000296438	0.00575199	0.959019	0.0086296	0.00824579	0.298276
cg07369523	-0.0101641	0.00912557	0.268504	0.00191277	0.00513366	0.710379	0.00761859	0.00735938	0.303502
cg07369538	-0.0246091	0.0189594	0.197803	0.00283738	0.0106658	0.790863	0.0245865	0.01529	0.11154
cg07369550	0.000740866	0.0114687	0.948645	0.00166403	0.0064518	0.797094	0.00734248	0.009249	0.429484
cg07369559	0.00995353	0.0171118	0.562324	-2.05768e-05	0.00962638	0.998299	-0.00922603	0.0137999	0.505591
cg07369569	0.00462716	0.0109157	0.672709	0.00247328	0.0061407	0.68813	0.0036869	0.00880302	0.676402
cg07369590	-0.00437576	0.00877354	0.619247	-0.000688587	0.00493562	0.889374	-0.0057667	0.00707549	0.417336
cg07369606	0.0156801	0.0183753	0.395879	-0.00962355	0.0103372	0.354508	-0.00856914	0.0148189	0.564619
cg07369620	0.0084427	0.0110149	0.445515	-0.0044111	0.00619652	0.478496	-0.00536747	0.00888305	0.547295
cg07369685	-0.0143558	0.00752802	0.0599013	0.00254071	0.00423495	0.550143	0.00714763	0.00607103	0.242348
cg07369741	-0.0218504	0.0207455	0.295206	0.0171298	0.0116705	0.145854	0.0220373	0.0167304	0.191311
cg07369840	0.00476936	0.00911655	0.602228	0.000618512	0.00512859	0.904292	-0.0118914	0.00735211	0.109493
cg07369850	0.0224695	0.013887	0.109363	-0.00719064	0.00781225	0.359952	-0.0129996	0.0111993	0.248994
cg07369858	0.00174031	0.0107622	0.871921	-0.00519623	0.00605436	0.393161	0.00480261	0.00867926	0.581481
cg07369881	0.0230689	0.0154463	0.13901	-0.00784287	0.00868941	0.3693	-0.000414168	0.0124567	0.973554
cg07369950	-0.000224251	0.00350229	0.949097	0.00305389	0.00197024	0.124855	-0.000731229	0.00282445	0.796344
cg07369956	0.00857497	0.008185	0.297772	-0.00217163	0.00460454	0.6384	-0.00753256	0.00660086	0.257013
cg07369988	0.0149654	0.0255261	0.559241	-0.00540753	0.0143599	0.70743	-0.0243351	0.0205857	0.240448
cg07370023	0.00434016	0.00684465	0.527722	0.0027751	0.00385051	0.473066	-0.00414988	0.00551992	0.454247
cg07370087	-0.0110312	0.0137642	0.425111	0.0076186	0.00774317	0.327951	0.00871933	0.0111003	0.43434
cg07370093	-0.033127	0.0153753	0.0340262	0.00525276	0.00864952	0.545278	0.0261467	0.0123996	0.0379153
cg07370099	0.00613103	0.0108069	0.571987	0.0017165	0.00607948	0.778366	-0.00951576	0.00871527	0.277985
cg07370107	-0.0015767	0.00635819	0.804748	-0.00226398	0.00357685	0.528462	0.00493304	0.00512761	0.338751
cg07370141	-0.0113877	0.0090849	0.213471	0.0090968	0.00511078	0.0786623	0.0150021	0.00732659	0.0436838
cg07370221	0.0224701	0.0143866	0.122034	-0.0106174	0.00809332	0.193095	-0.0120087	0.0116022	0.303588
cg07370261	0.00242665	0.00289799	0.404741	-0.000495824	0.00163029	0.76177	-0.00284983	0.00233711	0.226071
cg07370274	-0.00692047	0.0107718	0.522302	0.0110774	0.00605976	0.0710547	0.00860734	0.008687	0.324581
cg07370298	-0.00370324	0.00611601	0.546461	0.00140638	0.00344061	0.683745	0.00265941	0.00493231	0.591171
cg07370303	-0.00810074	0.0136662	0.554918	0.0046434	0.00768803	0.547467	-0.00239327	0.0110212	0.828611
cg07370315	0.0258747	0.0408628	0.528298	-0.0433507	0.0229877	0.062735	-0.0461747	0.0329541	0.164801
cg07370361	-0.0230688	0.0114504	0.0470999	0.00412673	0.0064415	0.523476	0.0101523	0.00923424	0.27469
cg07370369	-0.0142579	0.0171943	0.409301	-0.00612505	0.00967281	0.528288	0.00961603	0.0138665	0.489904
cg07370390	0.014227	0.0172957	0.413052	-0.00924194	0.00972984	0.344878	-0.00825042	0.0139483	0.555754
cg07370431	-0.00723325	0.0172062	0.675265	0.0187305	0.0096795	0.0563072	-0.000111293	0.0138761	0.993619
cg07370464	0.0100891	0.00991637	0.311841	-0.00108806	0.00557853	0.845823	-0.0109435	0.00799713	0.174783
cg07370510	-0.00633838	0.00724415	0.384058	0.00426998	0.00407525	0.297708	0.00523528	0.0058421	0.372714
cg07370516	-0.0115269	0.00784924	0.14565	0.00957079	0.00441565	0.0329958	-0.000542615	0.00633008	0.93189
cg07370588	-0.00560813	0.00942803	0.553533	0.00654158	0.00530381	0.220836	0.00643373	0.0076033	0.399831
cg07370636	0.0136426	0.0116215	0.243709	-0.000888592	0.00653777	0.892209	-0.00330614	0.00937226	0.725143
cg07370646	0.00124483	0.00566766	0.826681	0.000176102	0.00318839	0.956083	-0.00138871	0.00457073	0.762002
cg07370650	-0.00946934	0.014653	0.519867	0.00230556	0.00824318	0.780393	0.00922108	0.0118171	0.43737
cg07370683	-0.00518178	0.0122779	0.67406	-0.00474275	0.00690703	0.494169	0.00542577	0.0099016	0.585149
cg07370726	-0.0215174	0.0210081	0.308627	-5.15612e-05	0.0118183	0.996529	0.00998458	0.0169422	0.557201
cg07370745	0.014463	0.00772981	0.0647755	0.00140922	0.00434847	0.746679	-0.00906793	0.00623377	0.14945
cg07370751	-0.00435167	0.0104312	0.677599	0.00875124	0.00586814	0.139581	0.0039629	0.00841229	0.638788
cg07370771	-0.0152363	0.0103759	0.14568	0.0138094	0.00583707	0.0202652	0.00308703	0.00836776	0.713105
cg07370794	-4.48164e-05	0.00707402	0.99496	0.000442653	0.00397954	0.911695	0.0003464	0.00570489	0.951725
cg07370828	-0.00904559	0.00528589	0.0906782	0.000222817	0.00297362	0.940446	0.0101945	0.00426285	0.0189873
cg07370845	0.018455	0.0142856	0.199908	-0.00633617	0.00803647	0.432641	-0.0182826	0.0115207	0.116241
cg07370894	-0.00755063	0.0219318	0.731488	-0.00758416	0.0123379	0.540393	0.00240666	0.0176871	0.892089
cg07370900	-0.00174287	0.0172743	0.919872	-0.00167577	0.00971778	0.863499	0.00292092	0.013931	0.834426
cg07370905	0.00585634	0.00746437	0.434886	-0.00254297	0.00419914	0.546399	-0.00358834	0.0060197	0.552693
cg07370959	-0.00239995	0.00485688	0.622486	0.00374519	0.00273227	0.17407	-0.00478069	0.00391687	0.225636
cg07370966	-0.00858348	0.0118471	0.470736	-9.35418e-05	0.00666468	0.988835	0.00883812	0.00955419	0.357558
cg07370974	-0.00775506	0.00995145	0.437973	0.000487815	0.00559826	0.930768	-0.000121026	0.00802542	0.988003
cg07370994	0.0150028	0.0229721	0.515462	-0.0273096	0.0129232	0.0375134	0.00815804	0.0185261	0.660798
cg07371029	-0.00920686	0.00619292	0.140801	0.00457342	0.00348388	0.192805	0.00716728	0.00499433	0.154933
cg07371052	-0.00686495	0.0143141	0.632749	0.002095	0.00805253	0.795365	-0.00169617	0.0115437	0.883532
cg07371122	-0.00495601	0.00305932	0.108944	0.00427953	0.00172105	0.0148534	0.00188847	0.00246722	0.446138
cg07371151	0.00946959	0.030011	0.753127	-0.0075424	0.016883	0.656194	0.00146439	0.0242026	0.951895
cg07371251	0.00898496	0.0132183	0.498518	-0.00375369	0.00743606	0.615008	-0.0130163	0.01066	0.225447
cg07371273	0.00146129	0.0138469	0.916203	-0.00907567	0.0077897	0.247244	0.00526104	0.011167	0.638758
cg07371290	0.00029297	0.00354483	0.934326	-0.00284664	0.00199417	0.157106	0.000499422	0.00285876	0.861732
cg07371323	0.00700315	0.00974932	0.474529	0.000510639	0.00548456	0.926039	-0.00327784	0.00786242	0.677803
cg07371337	0.047137	0.0544529	0.38912	-0.071533	0.0306329	0.0218914	0.0368054	0.0439139	0.404311
cg07371344	-0.00457216	0.0100882	0.651546	-0.00109699	0.00567519	0.847189	0.00570396	0.0081357	0.485154
cg07371373	0.0136548	0.010815	0.210192	0.000974391	0.00608407	0.873139	-0.0142343	0.00872185	0.106374
cg07371418	0.00829088	0.0259518	0.750153	-0.0218776	0.0145994	0.137701	-0.0133017	0.020929	0.52677
cg07371494	-0.000696165	0.0227265	0.975635	0.00213004	0.012785	0.868077	-0.000804951	0.018328	0.965072
cg07371504	-0.0881123	0.0737886	0.235753	0.0433864	0.0415103	0.298896	0.0314024	0.0595073	0.599078
cg07371505	0.011091	0.0103827	0.288445	0.00294301	0.00584086	0.615659	-0.008038	0.0083732	0.339794
cg07371530	-0.00510653	0.0119878	0.671201	0.00369633	0.00674382	0.585056	0.0023235	0.00966763	0.810647
cg07371589	0.0283772	0.039308	0.472325	-0.021674	0.0221131	0.329796	-0.0462328	0.0317003	0.148406
cg07371612	0.0181294	0.00817727	0.0292888	-0.013653	0.00460019	0.00389386	-0.0172735	0.00659462	0.0104322
cg07371628	-0.00693284	0.0212294	0.744797	0.0127739	0.0119427	0.287829	0.00502286	0.0171206	0.769946
cg07371681	0.0194244	0.0144341	0.181968	0.00423972	0.00812003	0.602937	-0.0148256	0.0116405	0.206269
cg07371693	0.00196119	0.0205961	0.924363	-0.00848089	0.0115865	0.466205	1.70262e-05	0.0166099	0.999185
cg07371747	0.0117548	0.0219674	0.593975	0.0109315	0.0123579	0.378881	-0.00712389	0.0177158	0.688604
cg07371757	0.00108364	0.00808949	0.893754	0.000566636	0.00455081	0.901203	-0.00720014	0.00652383	0.272852
cg07371811	0.0159148	0.0107333	0.14184	-0.00885856	0.00603811	0.146037	-0.00973772	0.00865597	0.263768
cg07371828	0.0254069	0.0234858	0.282402	-0.0327577	0.0132121	0.0151363	-0.0207468	0.0189403	0.276446
cg07371838	0.0172396	0.0161198	0.287888	-0.00857715	0.00906833	0.346914	-0.00900672	0.013	0.490307
cg07371884	-0.00711221	0.00841417	0.400336	0.0113915	0.00473346	0.0182688	0.00494296	0.00678567	0.468346
cg07371981	-0.0209221	0.0164397	0.206611	0.0316175	0.00924829	0.000968144	0.0115472	0.0132579	0.386227
cg07372023	-0.0336426	0.0382196	0.381208	-0.00385652	0.0215007	0.858077	-0.00581831	0.0308225	0.850724
cg07372034	0.00575101	0.0167273	0.731838	0.00964098	0.00941007	0.308488	0.00620388	0.0134898	0.646767
cg07372060	0.0083728	0.00796665	0.296246	-0.00514844	0.0044817	0.253874	-0.00328915	0.00642477	0.610015
cg07372173	-0.00969309	0.0133027	0.468216	-0.00393286	0.00748355	0.60058	0.00716316	0.0107281	0.506133
cg07372195	-0.0275577	0.0194462	0.160103	0.0178364	0.0109396	0.10671	0.00342544	0.0156826	0.827623
cg07372207	0.00748967	0.0196643	0.704245	0.0118947	0.0110623	0.285307	0.00380757	0.0158584	0.810833
cg07372330	-0.0154508	0.0113856	0.178358	0.00398156	0.00640506	0.535851	0.00820069	0.009182	0.374311
cg07372360	0.0178066	0.0112165	0.116104	-0.00409224	0.00630992	0.518383	-0.0110809	0.00904562	0.223959
cg07372384	0.0132471	0.0118413	0.26641	-0.0130212	0.00666139	0.0539019	0.00191126	0.00954947	0.841847
cg07372409	0.00843805	0.0142642	0.55572	0.0113341	0.00802446	0.16147	-0.00870959	0.0115035	0.451069
cg07372450	-0.00807263	0.0097742	0.411166	0.000491123	0.00549855	0.929039	0.00862987	0.00788247	0.276689
cg07372500	-0.0134908	0.011301	0.235889	0.00756603	0.00635745	0.237319	0.00289408	0.00911375	0.751605
cg07372507	-0.0155856	0.0149522	0.300199	0.00248777	0.00841147	0.768135	0.019104	0.0120583	0.116839
cg07372520	0.00187359	0.00878426	0.831612	0.00221849	0.00494166	0.65462	0.00276018	0.00708413	0.697786
cg07372531	4.66228e-05	0.00871018	0.995742	0.00162396	0.00489998	0.741141	-0.00233433	0.00702439	0.740467
cg07372585	-0.0138191	0.010216	0.179741	-0.00580379	0.00574709	0.315425	0.0121253	0.00823877	0.144786
cg07372596	-0.000625625	0.0102083	0.951275	0.00120865	0.00574276	0.833808	-0.00153457	0.00823256	0.852573
cg07372602	-0.0039487	0.00455671	0.388618	0.00306648	0.00256341	0.234926	0.00393348	0.00367479	0.287471
cg07372609	0.00936759	0.0157246	0.55294	-0.0108591	0.00884601	0.222996	-0.00767601	0.0126812	0.54659
cg07372700	-0.00266572	0.00594779	0.655159	-0.00164275	0.00334598	0.624717	0.00500806	0.00479664	0.29941
cg07372824	0.0212267	0.0236798	0.372569	-0.0110038	0.0133213	0.411101	-0.0139791	0.0190968	0.466175
cg07372825	0.0134196	0.0128245	0.298343	-0.011947	0.00721453	0.101417	-0.00398759	0.0103424	0.700788
cg07372840	0.00457399	0.00297314	0.127656	-0.00412294	0.00167256	0.0157116	-0.00179312	0.00239771	0.456615
cg07372879	-0.0010563	0.00431197	0.807071	-0.00209578	0.00242574	0.390031	0.00360123	0.00347742	0.303325
cg07372932	-0.000163299	0.00744682	0.982556	0.00749208	0.00418927	0.0772746	-0.000721452	0.00600554	0.904663
cg07372938	0.00551224	0.0166624	0.741595	0.0147327	0.00937354	0.119729	-0.00315816	0.0134375	0.814754
cg07372974	-0.000324122	0.00350719	0.926585	0.000647336	0.001973	0.743645	0.000604374	0.0028284	0.831308
cg07373172	0.00484697	0.0123564	0.695845	0.00690945	0.00695118	0.323046	-0.00385614	0.0099649	0.699744
cg07373191	-0.00408409	0.0142859	0.775664	0.00639869	0.00803667	0.428142	0.00499982	0.011521	0.665407
cg07373212	0.00440299	0.00744599	0.555873	-0.00240399	0.0041888	0.567545	-0.00588081	0.00600487	0.330191
cg07373298	0.0204108	0.0186344	0.276467	-0.00367938	0.010483	0.726466	-0.0013611	0.0150279	0.928046
cg07373304	0.00599223	0.00915747	0.51465	-0.00109889	0.00515161	0.831597	0.000185346	0.00738511	0.980036
cg07373432	-0.00924381	0.00837652	0.272908	0.0021197	0.00471228	0.653981	0.00120815	0.0067553	0.858486
cg07373436	-0.000768525	0.0122545	0.950142	-0.00487849	0.00689385	0.481094	0.00741875	0.00988272	0.454919
cg07373578	0.00219009	0.011437	0.848598	-0.0131555	0.006434	0.0439807	-0.00228049	0.00922349	0.805313
cg07373589	-0.0019624	0.0067538	0.772093	-0.00261301	0.0037994	0.493487	0.00192121	0.00544665	0.725163
cg07373618	0.0125779	0.0227965	0.582569	-0.0117793	0.0128244	0.360953	-0.00900182	0.0183844	0.625647
cg07373648	-0.00503092	0.00999586	0.616055	0.00603521	0.00562325	0.286192	0.00341674	0.00806124	0.672747
cg07373661	-0.00059806	0.0125333	0.962053	0.00064425	0.00705068	0.92741	0.00154059	0.0101075	0.879217
cg07373798	-0.00488975	0.00577866	0.399832	0.00300505	0.00325083	0.357898	0.00353778	0.00466024	0.449869
cg07373867	0.00176497	0.00935337	0.850778	0.00386265	0.00526181	0.464913	-0.00361114	0.00754309	0.633357
cg07373872	0.00632789	0.00714899	0.378575	-0.00284256	0.00402172	0.481622	-0.0100099	0.00576535	0.0861501
cg07373877	4.45848e-05	0.0122533	0.997105	0.0010447	0.00689317	0.879896	0.00480763	0.00988173	0.627852
cg07373946	0.00634305	0.00812661	0.437248	-0.00237412	0.00457169	0.604895	0.00184622	0.00655377	0.778855
cg07373957	-0.00888833	0.0178847	0.620486	-0.0045852	0.0100612	0.649745	0.000823163	0.0144232	0.954622
cg07373985	0.000327289	0.0208923	0.987538	-0.00646886	0.0117531	0.583493	-0.000861274	0.0168488	0.959352
cg07374015	0.00443003	0.014874	0.766554	0.00557815	0.00836748	0.506804	-0.00146832	0.0119952	0.902865
cg07374077	0.008	0.0109591	0.467407	-0.00553551	0.00616515	0.371791	0.00150001	0.00883808	0.865633
cg07374086	0.00675055	0.0158318	0.670899	-0.00187981	0.00890629	0.833341	-0.00377396	0.0127676	0.768266
cg07374109	-0.0822301	0.0926339	0.377213	-0.00224237	0.0521119	0.965779	0.0674316	0.0747053	0.36927
cg07374121	-0.00598643	0.00498936	0.233536	0.0067391	0.0028068	0.0185322	0.00637684	0.00402371	0.116721
cg07374145	-0.00461187	0.00271442	0.0929717	0.0013559	0.00152702	0.37708	0.00291127	0.00218907	0.187104
cg07374160	0.000770959	0.00896322	0.931658	0.0107742	0.00504233	0.0354928	-0.0127297	0.00722846	0.0818246
cg07374210	-0.00774513	0.00905211	0.394615	-0.00645083	0.00509233	0.208697	0.00418172	0.00730014	0.568274
cg07374224	0.00684109	0.0243235	0.779199	-0.0127891	0.0136834	0.352619	-0.0184435	0.0196159	0.349761
cg07374243	0.0068888	0.00889066	0.440587	-0.0023389	0.00500151	0.641239	-0.00331492	0.00716994	0.645022
cg07374247	0.00157997	0.00282536	0.577488	0.000204909	0.00158943	0.897726	-0.00140657	0.00227853	0.538678
cg07374338	-0.00208352	0.0141768	0.883507	-0.0131025	0.00797529	0.104102	0.0108202	0.011433	0.346628
cg07374403	0.00058383	0.00393255	0.882331	-0.000196068	0.00221228	0.929587	0.00229918	0.00317143	0.470464
cg07374443	-0.00914207	0.0100338	0.364806	-0.000681493	0.00564461	0.904187	0.0100744	0.00809185	0.216553
cg07374465	-0.00651265	0.0162397	0.689402	0.00976557	0.00913577	0.288124	0.00303192	0.0130966	0.81748
cg07374490	-0.00162252	0.0124827	0.896889	0.00529554	0.00702226	0.452869	-0.00442062	0.0100668	0.661683
cg07374509	0.00390976	0.014214	0.783934	0.0056285	0.00799618	0.48342	-0.00507363	0.011463	0.659172
cg07374632	-0.00163788	0.00838341	0.845569	-0.00123452	0.00471615	0.794137	0.00448926	0.00676086	0.508484
cg07374637	0.00490034	0.00797207	0.540403	0.00526294	0.00448475	0.243866	3.43234e-05	0.00642914	0.995753
cg07374666	0.0027627	0.00736709	0.708591	0.0023858	0.00414441	0.566362	0.00170676	0.00594124	0.774603
cg07374695	0.00186696	0.0113818	0.870097	-0.0019788	0.00640295	0.758044	-0.00154317	0.00917897	0.866888
cg07374698	3.49887e-05	0.0074811	0.996279	0.000734556	0.00420855	0.861857	-0.00209233	0.00603319	0.729596
cg07374808	0.00170139	0.00253446	0.503846	0.000102523	0.00142578	0.942845	-0.00159917	0.00204393	0.436154
cg07374823	-0.00702752	0.0147847	0.635776	0.00419416	0.00831727	0.615376	-0.00324833	0.0119233	0.785947
cg07374892	-0.0450079	0.0652297	0.492079	0.0567107	0.0366955	0.125955	0.0204663	0.0526049	0.698207
cg07374899	0.0126452	0.0153394	0.412042	-0.00415551	0.00862932	0.631358	-0.0140712	0.0123706	0.258538
cg07374928	-0.0103013	0.00718696	0.15543	-0.000703332	0.00404308	0.862311	0.0126993	0.00579597	0.0311839
cg07375022	-0.00452211	0.0153678	0.769277	-0.0115585	0.00864525	0.184797	-0.00212285	0.0123934	0.864404
cg07375082	0.009367	0.0183101	0.610274	-0.023725	0.0103005	0.023704	-0.0166218	0.0147663	0.263478
cg07375130	-0.00856499	0.00533508	0.112112	0.00536211	0.00300129	0.0775672	0.00366367	0.00430251	0.396873
cg07375150	-0.04068	0.0572333	0.479169	0.00483344	0.0321971	0.881025	-0.022839	0.0461563	0.622005
cg07375168	0.0380327	0.0221754	0.0899736	-0.0156648	0.012475	0.212667	-0.031142	0.0178836	0.0852353
cg07375176	0.00490598	0.00798427	0.540555	-0.00736484	0.00449162	0.104766	-0.00123338	0.00643898	0.848552
cg07375207	-0.0135712	0.0118915	0.256971	0.00409093	0.00668966	0.54248	0.00801031	0.00958999	0.405903
cg07375254	0.0176891	0.0256612	0.492491	-0.00615308	0.0144359	0.671015	0.00699773	0.0206947	0.73609
cg07375256	0.00680016	0.010123	0.503564	-0.00224629	0.00569479	0.694239	-0.000329718	0.0081638	0.967879
cg07375276	0.0204598	0.0300132	0.497287	-0.0228788	0.0168842	0.178994	-0.0257399	0.0242044	0.290594
cg07375358	0.0106159	0.0218534	0.628373	-0.00698081	0.0122938	0.571646	0.0133431	0.0176238	0.451081
cg07375364	-0.0107218	0.0130767	0.414555	0.0125718	0.00735638	0.0911065	0.00899664	0.0105458	0.395999
cg07375367	0.000141356	0.0057531	0.980455	0.0040267	0.00323645	0.216857	-0.000790375	0.00463963	0.865137
cg07375379	0.00501535	0.00640952	0.436104	-0.0105703	0.00360573	0.00433229	0.00313409	0.005169	0.545916
cg07375549	-0.0126962	0.0156707	0.420095	0.00864975	0.0088157	0.32929	0.0117902	0.0126378	0.353499
cg07375700	0.0293398	0.0259315	0.261054	0.00882422	0.014588	0.546859	-0.0182532	0.0209127	0.385216
cg07375732	-0.00470914	0.00769708	0.542297	0.000137292	0.00433005	0.97478	0.00762161	0.00620737	0.222899
cg07375833	-0.00984836	0.0119423	0.41187	-0.00186447	0.00671821	0.782051	0.00598573	0.00963092	0.535926
cg07375836	0.0387873	0.0144648	0.00880392	-0.0214431	0.0081373	0.00999337	-0.0254804	0.0116653	0.0316944
cg07375840	0.00188382	0.00272285	0.490914	0.000677952	0.00153176	0.659182	-0.00260251	0.00219586	0.239247
cg07375851	-0.00507992	0.0101742	0.618863	0.01247	0.0057236	0.0321216	0.00581038	0.00820509	0.480794
cg07375926	-0.00780146	0.0425626	0.855004	-0.00126801	0.0239439	0.95789	0.007047	0.034325	0.837827
cg07375957	0.00846663	0.0122327	0.490742	-0.0047127	0.00688162	0.495318	-0.00719498	0.00986517	0.467804
cg07375964	-0.00875364	0.0305574	0.775218	0.0285506	0.0171903	0.100427	0.012208	0.0246432	0.621602
cg07375978	0.00826333	0.0103732	0.427901	-0.0109097	0.00583553	0.0649919	-0.0038736	0.00836556	0.644518
cg07375989	-0.010869	0.00745296	0.148431	0.00680522	0.00419272	0.108271	0.00443236	0.00601049	0.462887
cg07376029	-0.0093662	0.0193982	0.630452	0.0166402	0.0109126	0.131006	0.00704399	0.0156438	0.65366
cg07376033	-0.009068	0.0154167	0.557963	-0.00460249	0.0086728	0.597024	0.0156324	0.0124329	0.212076
cg07376067	0.00587534	0.0140284	0.676405	-0.00435519	0.00789177	0.582489	-0.00641821	0.0113133	0.571995
cg07376075	0.00756388	0.00768242	0.32763	0.00401999	0.00432181	0.354921	-0.00555355	0.00619555	0.372583
cg07376086	0.000716082	0.00924982	0.938475	0.000302738	0.00520356	0.953743	-0.00247503	0.00745959	0.740863
cg07376089	0.00468914	0.00289357	0.108821	-0.00116765	0.0016278	0.475143	-0.00423975	0.00233354	0.0727605
cg07376125	-0.0112325	0.0108764	0.304656	0.00502697	0.00611862	0.413611	0.00471157	0.00877137	0.592565
cg07376134	-0.00613586	0.00464403	0.189968	0.00344052	0.00261253	0.191402	0.00387165	0.00374521	0.30418
cg07376174	-0.000542756	0.0152055	0.97161	0.0040309	0.00855399	0.638684	0.0113577	0.0122626	0.356961
cg07376219	-0.00579972	0.00905543	0.52359	0.00611791	0.0050942	0.233105	-0.00119308	0.00730282	0.870612
cg07376232	0.0113708	0.0145871	0.437847	0.00342481	0.00820611	0.677475	-0.0199933	0.0117639	0.0928736
cg07376282	-0.0570895	0.02078	0.00733443	0.0360329	0.01169	0.00276829	0.0435044	0.0167582	0.0111102
cg07376297	0.00305896	0.0172997	0.86007	0.00703074	0.00973211	0.472015	-0.00510078	0.0139515	0.715566
cg07376301	0.00113817	0.0093485	0.903385	-0.00346519	0.00525907	0.511742	0.00757331	0.00753917	0.317975
cg07376313	-0.000611335	0.00377848	0.871852	0.00243798	0.00212561	0.254619	0.000283062	0.00304718	0.926207
cg07376331	0.00348831	0.004302	0.419712	-0.00519036	0.00242013	0.0348339	-0.000979711	0.00346938	0.778333
cg07376374	0.00148238	0.0149814	0.921412	0.00989514	0.00842789	0.243636	-0.000859865	0.0120818	0.94343
cg07376381	0.00473724	0.0238203	0.842836	0.0109158	0.0134003	0.417579	-0.00202965	0.01921	0.916105
cg07376527	-0.00543521	0.00454774	0.235354	0.00373397	0.00255837	0.148111	-2.70232e-05	0.00366756	0.994138
cg07376535	-9.61603e-05	0.00588766	0.987007	0.00025822	0.00331215	0.938042	0.00351433	0.00474814	0.46125
cg07376541	0.000127992	0.00547546	0.981405	-0.00154346	0.00308026	0.617609	-0.00342748	0.00441572	0.439786
cg07376561	-4.75913e-05	0.00800039	0.995268	-0.00339929	0.00450068	0.452167	0.000918304	0.00645197	0.887157
cg07376566	0.00339151	0.0081345	0.677782	-0.00858975	0.00457613	0.0639378	-0.000476227	0.00656013	0.9423
cg07376621	-0.018286	0.0135851	0.18187	0.0129073	0.00764239	0.0949021	0.0153153	0.0109558	0.165774
cg07376696	0.00477327	0.0106123	0.654011	-0.00438224	0.00597006	0.464947	-0.00249551	0.0085584	0.771314
cg07376732	0.0118689	0.0403707	0.769476	-0.0144541	0.0227109	0.526201	-0.0311237	0.0325573	0.3418
cg07376775	-0.00120023	0.0267387	0.964302	-0.0390831	0.015042	0.011043	0.00660517	0.0215636	0.760117
cg07376786	0.00430139	0.00658205	0.515196	0.00335016	0.00370279	0.368146	-0.00234762	0.00530815	0.659419
cg07376805	-0.00953069	0.00710087	0.18311	0.000553811	0.00399465	0.890064	0.000994253	0.00572655	0.862576
cg07376834	0.0162169	0.00979694	0.101551	-0.00437041	0.00551135	0.429995	-0.00694855	0.00790082	0.381625
cg07376838	-0.00133354	0.00310058	0.668215	0.00211154	0.00174425	0.229415	0.000584271	0.00250048	0.815808
cg07376846	-0.00141817	0.00309215	0.647666	-7.78067e-05	0.00173952	0.964428	0.000320571	0.00249369	0.898015
cg07376916	-0.046853	0.0210936	0.0289961	0.0305717	0.0118664	0.0117128	0.0358803	0.0170111	0.0378664
cg07376932	0.00438247	0.00809111	0.589483	-0.00693704	0.00455172	0.131209	0.00129168	0.00652514	0.843553
cg07377002	-0.00212602	0.013676	0.876831	-0.00212675	0.00769355	0.782887	0.00225331	0.0110291	0.838603
cg07377017	-0.0336943	0.0308046	0.27713	0.0113739	0.0173294	0.513379	0.0043705	0.0248426	0.860769
cg07377036	-0.00449883	0.00858947	0.601808	-0.00519138	0.00483207	0.285702	-0.000435055	0.00692704	0.950069
cg07377098	0.000278866	0.00975145	0.977253	-0.00628559	0.00548576	0.255093	-0.000516536	0.00786413	0.947785
cg07377151	0.000879993	0.0054648	0.872452	0.00230759	0.00307427	0.454958	0.000112238	0.00440713	0.979742
cg07377172	-0.017638	0.0130082	0.178717	0.0126785	0.00731785	0.0868041	0.0175455	0.0104905	0.0981007
cg07377178	-0.0220404	0.0123396	0.0776401	-0.00239606	0.00694173	0.730821	0.020003	0.00995135	0.0475939
cg07377195	0.0294908	0.0132101	0.0282152	0.00123811	0.00743146	0.868077	-0.0233433	0.0106534	0.0311764
cg07377288	0.00277197	0.0061912	0.655489	0.000100624	0.00348291	0.977019	-0.00355189	0.00499294	0.478794
cg07377290	0.0263883	0.0127363	0.0413057	-0.0152086	0.00716489	0.0366916	-0.020067	0.0102713	0.0540255
cg07377299	0.0124506	0.00960488	0.198388	-0.00623919	0.0054033	0.251449	-0.00644347	0.00774593	0.407823
cg07377341	0.00350569	0.0095473	0.714389	0.00567805	0.00537091	0.293422	-0.00384476	0.00769949	0.618822
cg07377358	-0.0174354	0.0226328	0.443222	0.0190467	0.0127322	0.138374	0.00974394	0.0182524	0.594842
cg07377396	0.0022551	0.00772333	0.771009	-0.00434001	0.00434482	0.320681	-0.00523176	0.00622853	0.403284
cg07377397	-0.0120663	0.0136383	0.378794	-0.0115699	0.00767233	0.135261	0.0247657	0.0109987	0.0269203
cg07377422	0.0293635	0.0525966	0.578122	-0.0401813	0.0295886	0.178059	-0.03858	0.0424169	0.365636
cg07377446	-0.00729829	0.0078727	0.356532	5.66809e-05	0.00442885	0.989819	0.00230375	0.006349	0.717615
cg07377519	-0.000133129	0.00474375	0.977677	-0.00488454	0.00266863	0.0707019	0.000506988	0.00382563	0.894883
cg07377571	0.0811038	0.0195136	7.68186e-05	-0.0129304	0.0109775	0.242127	-0.0578489	0.0157369	0.00041398
cg07377586	0.00107722	0.00314264	0.732614	4.08931e-05	0.00176792	0.9816	-0.00087036	0.00253441	0.732132
cg07377662	0.00528169	0.00409035	0.200116	-0.00101493	0.00230106	0.660283	-0.00333535	0.0032987	0.314832
cg07377675	0.00271176	0.00302659	0.372796	-0.00173475	0.00170263	0.31116	-0.00171191	0.00244082	0.48499
cg07377701	0.00816663	0.0160547	0.612297	0.000272675	0.00903169	0.975986	-0.0163911	0.0129474	0.208982
cg07377722	-0.00375365	0.00971988	0.700326	0.000413368	0.00546799	0.939917	0.00390946	0.00783867	0.619251
cg07377740	-0.0101348	0.0041041	0.0155335	0.00422961	0.0023088	0.0704605	0.00664755	0.00330978	0.0477696
cg07377755	-0.017827	0.0154776	0.252634	0.0195839	0.00870704	0.0270843	-0.00637705	0.012482	0.610746
cg07377760	-0.000511157	0.00409556	0.900971	0.0054542	0.00230399	0.0201902	0.00166455	0.0033029	0.615588
cg07377791	-0.00135672	0.0108947	0.901189	0.000977498	0.00612888	0.873661	-0.00133421	0.00878608	0.879661
cg07377859	-0.00885486	0.0094641	0.352116	0.00484823	0.0053241	0.365071	0.0104812	0.00763239	0.173286
cg07377867	0.0122424	0.00914634	0.1843	-0.00228409	0.00514535	0.658233	-0.0165266	0.00737613	0.0276633
cg07377882	0.000279784	0.00235589	0.905746	-0.000908403	0.00132533	0.494945	0.000298655	0.00189993	0.875466
cg07377891	-0.00920092	0.00894189	0.306414	-0.00216084	0.00503033	0.668601	0.00162716	0.00721125	0.822022
cg07377907	-0.00509201	0.011849	0.66847	0.00912974	0.00666574	0.174403	0.00101414	0.00955571	0.91573
cg07377928	-0.00786436	0.0101682	0.441417	0.00303406	0.00572023	0.597211	0.00843902	0.00820026	0.306344
cg07377936	-0.00765049	0.00986706	0.440281	0.00871443	0.00555079	0.120144	0.0030776	0.00795737	0.6999
cg07377964	0.000491526	0.00726182	0.946194	0.0054773	0.00408519	0.183568	-0.00447929	0.00585635	0.446473
cg07377985	0.00675165	0.0148142	0.649728	-0.00841634	0.00833385	0.31541	0.00141273	0.011947	0.906149
cg07377994	0.00955849	0.0304958	0.754717	-0.0100782	0.0171556	0.558455	-0.025843	0.0245935	0.296327
cg07378013	0.0173343	0.02474	0.485428	-0.0349583	0.0139177	0.0139027	0.00844529	0.0199517	0.673155
cg07378050	0.00146834	0.0253161	0.953885	0.00912811	0.0142417	0.523286	-0.0136256	0.0204163	0.506332
cg07378058	-0.000346758	0.00278078	0.901057	0.000664199	0.00156435	0.672212	0.00155061	0.00224258	0.491172
cg07378091	0.00261631	0.00341224	0.44536	0.000864234	0.00191958	0.653698	-0.000530279	0.00275183	0.847653
cg07378111	-0.00775955	0.00726614	0.288586	0.000824215	0.00408762	0.840682	0.00221864	0.00585983	0.705916
cg07378221	0.00307721	0.0122204	0.801797	-0.00450862	0.00687469	0.513706	-0.00198561	0.00985525	0.840807
cg07378245	0.00660251	0.00302146	0.0316253	-0.00105041	0.00169975	0.538241	-0.00346692	0.00243668	0.158453
cg07378255	0.000288957	0.015726	0.985383	0.00710961	0.00884678	0.423848	0.00769044	0.0126823	0.545872
cg07378309	0.0397561	0.0157927	0.0137	-0.0101535	0.00888433	0.256309	-0.0339429	0.0127362	0.0092097
cg07378312	-0.0139189	0.0111462	0.215181	0.000910577	0.00627038	0.884882	0.016165	0.00898894	0.0756765
cg07378327	-0.00299445	0.0143847	0.835594	0.0144868	0.00809221	0.0769798	0.00889497	0.0116006	0.445345
cg07378350	-0.00539716	0.016245	0.740529	-0.012144	0.00913873	0.187454	0.00662561	0.0131009	0.61435
cg07378375	0.0149764	0.0132996	0.263304	-0.00692384	0.00748182	0.357366	-0.0193931	0.0107256	0.0741256
cg07378424	-0.0143161	0.0100445	0.157744	0.00543405	0.00565063	0.338943	0.00496453	0.00810049	0.5416
cg07378457	0.0355964	0.0371903	0.34121	-0.0135846	0.0209217	0.517889	-0.0299387	0.0299924	0.321011
cg07378472	0.00692125	0.00399648	0.0869305	-0.00412032	0.00224825	0.0703523	-0.00322636	0.00322299	0.319647
cg07378482	0.0157101	0.0118078	0.186918	-0.0043414	0.00664257	0.515152	-0.00397413	0.00952249	0.677481
cg07378490	-0.00112553	0.0071135	0.874655	0.00476085	0.00400175	0.237481	0.00411242	0.00573673	0.475428
cg07378526	-0.00283907	0.00946778	0.765011	-0.00256638	0.00532617	0.631155	0.00589245	0.00763536	0.442414
cg07378556	0.00631384	0.00910457	0.489899	-0.00325395	0.00512185	0.526935	-0.00481496	0.00734245	0.513743
cg07378577	-0.00938433	0.0118523	0.430697	0.0128185	0.0066676	0.0578916	0.00366987	0.00955837	0.70198
cg07378590	-0.000812999	0.00311063	0.794446	0.00105353	0.00174991	0.548745	0.000326919	0.00250859	0.896621
cg07378725	-0.0184962	0.015544	0.237387	-0.00669452	0.00874439	0.446047	0.00838495	0.0125356	0.505377
cg07378760	0.0157754	0.00812669	0.0555493	-0.00263902	0.00457173	0.565298	-0.0149737	0.00655383	0.0248198
cg07378762	0.00733935	0.00358357	0.0436409	-0.00116591	0.00201597	0.564565	-0.00437096	0.00289	0.134131
cg07378778	-0.00888203	0.0195246	0.650331	-0.0172955	0.0109837	0.119053	0.00369531	0.0157458	0.815017
cg07378821	0.00418954	0.00604544	0.490194	-0.00356526	0.00340091	0.29746	-0.00413897	0.00487539	0.398292
cg07378840	0.0123944	0.0097933	0.209114	-0.00886508	0.0055093	0.1113	-0.0120329	0.00789788	0.13133
cg07378870	0.0202559	0.0113005	0.0766123	-0.00537186	0.00635716	0.400478	-0.0181376	0.00911334	0.0497803
cg07378893	0.00229351	0.0075316	0.761477	-0.00390413	0.00423696	0.359425	-0.00162654	0.00607391	0.789509
cg07378939	0.00493952	0.0101261	0.626946	-0.00191054	0.00569651	0.738159	-0.00196488	0.00816625	0.810437
cg07378949	-0.00804978	0.0113409	0.47977	0.000147283	0.00637991	0.981636	0.00606427	0.00914595	0.50909
cg07378950	0.0055589	0.0248757	0.823708	0.00887686	0.013994	0.527567	-0.00451508	0.0200612	0.822468
cg07378986	0.0175542	0.022866	0.444793	0.00687246	0.0128634	0.594555	-0.0107545	0.0184405	0.561301
cg07379000	0.00393732	0.00463012	0.397507	-0.00630875	0.00260471	0.0175582	-0.00383567	0.00373399	0.307226
cg07379013	-0.0109089	0.0209547	0.604003	-0.00404775	0.0117882	0.732166	0.00651263	0.0168991	0.700916
cg07379028	-0.0075691	0.0243275	0.756461	0.00808559	0.0136856	0.556216	-0.00705244	0.0196191	0.720136
cg07379055	0.0111069	0.00512192	0.0329146	-0.00253444	0.00288138	0.38156	-0.00793393	0.00413061	0.0581139
cg07379140	-0.00389227	0.00557461	0.486949	-0.00118774	0.00313604	0.705825	0.00250782	0.00449569	0.578429
cg07379167	-0.00639645	0.00620954	0.305886	-0.000399478	0.00349323	0.909224	0.0087216	0.00500773	0.0851917
cg07379204	0.0476877	0.05505	0.388785	-0.0531889	0.0309688	0.0895297	-0.0031426	0.0443955	0.943734
cg07379251	0.000131812	0.00285673	0.963306	-0.00109586	0.00160707	0.497158	-0.00045511	0.00230383	0.843873
cg07379335	-0.00469501	0.00472148	0.322854	-0.00115475	0.0026561	0.664842	0.00533213	0.00380767	0.165044
cg07379344	0.00633759	0.00384839	0.103288	-0.00432076	0.00216494	0.0491595	-0.00426038	0.00310356	0.173444
cg07379403	0.0163325	0.013911	0.243647	0.00151708	0.00782574	0.84675	-0.0219914	0.0112186	0.0532417
cg07379434	0.000108797	0.00218613	0.960425	-0.00267981	0.00122983	0.0320984	0.00136537	0.00176302	0.440815
cg07379480	-0.00186219	0.0036099	0.607295	0.00435645	0.00203078	0.0347887	-7.97533e-05	0.00291123	0.978209
cg07379483	0.00268724	0.00715244	0.708069	-0.00275226	0.00402366	0.495823	-0.00471726	0.00576814	0.415751
cg07379508	-0.033703	0.0222681	0.133861	0.00219959	0.0125271	0.861036	0.0206197	0.0179583	0.254108
cg07379550	-0.0139006	0.00939298	0.142598	0.00526377	0.0052841	0.322003	0.0101841	0.00757504	0.182387
cg07379557	0.00525235	0.010485	0.617708	-0.00563006	0.00589841	0.342535	-0.00777423	0.00845569	0.360484
cg07379574	0.0098258	0.00813823	0.230642	-0.00826447	0.00457823	0.0745892	-0.00711597	0.00656314	0.281328
cg07379581	0.00520075	0.00823572	0.529417	-0.00476328	0.00463307	0.306818	-0.000703679	0.00664176	0.915874
cg07379601	2.7163e-05	0.00260507	0.991705	-0.0012002	0.0014655	0.415093	-0.000652616	0.00210087	0.756835
cg07379617	0.000918867	0.00882315	0.917301	0.00250538	0.00496353	0.615036	0.00329653	0.0071155	0.644341
cg07379703	-0.0284151	0.0127127	0.028028	0.00708744	0.00715164	0.324487	0.0242219	0.0102523	0.0204313
cg07379707	0.000727363	0.00310647	0.815436	0.000190296	0.00174757	0.913545	0.000546961	0.00250524	0.827698
cg07379740	-0.00382574	0.010271	0.710462	-0.00318598	0.00577802	0.582808	0.00223113	0.0082831	0.788306
cg07379741	0.00631795	0.0154022	0.682694	-0.00624422	0.00866465	0.4731	-0.00976662	0.0124213	0.433888
cg07379779	0.017967	0.0139654	0.20175	-0.0146281	0.00785634	0.0660653	-0.0119139	0.0112625	0.293127
cg07379813	0.00698602	0.0134195	0.604007	-0.00142105	0.00754923	0.851139	0.00127098	0.0108222	0.906787
cg07379832	-0.000968139	0.011576	0.933545	-0.0105519	0.00651218	0.108866	0.00480478	0.00933557	0.608116
cg07379888	0.000252636	0.00720374	0.972106	-0.00155704	0.00405252	0.701779	0.00774425	0.00580951	0.186084
cg07379893	0.0153732	0.0283866	0.589535	-0.0250022	0.0159691	0.121143	-0.00671993	0.0228926	0.769824
cg07379919	-0.0208513	0.0140877	0.142541	0.0147754	0.00792514	0.0657206	0.0201142	0.0113611	0.0802393
cg07379949	-0.0135562	0.029822	0.650577	0.00650305	0.0167766	0.699262	0.0328889	0.0240502	0.175071
cg07380021	0.0209736	0.0143142	0.146546	-0.00754668	0.00805255	0.351321	-0.0236274	0.0115438	0.0437706
cg07380026	-0.0147193	0.0145738	0.315369	0.0132715	0.0081986	0.109205	-0.000895326	0.0117531	0.939457
cg07380086	0.0159865	0.0276424	0.564569	-0.0161574	0.0155504	0.301737	-0.00996702	0.0222924	0.655937
cg07380087	0.00378489	0.0119572	0.752371	0.000146997	0.00672661	0.982616	-0.00477619	0.00964296	0.621664
cg07380095	-0.00767318	0.0218489	0.726313	-0.0126966	0.0122913	0.304545	-0.00602988	0.0176202	0.733035
cg07380114	-0.005697	0.0122411	0.642834	0.000434615	0.0068863	0.949825	0.0064122	0.00987189	0.51774
cg07380150	0.0269245	0.0106198	0.0130653	-0.00947102	0.00597424	0.11661	-0.0172336	0.0085644	0.0473613
cg07380151	-0.00618666	0.0108863	0.571329	0.00964607	0.00612415	0.118951	0.00338954	0.0087793	0.7004
cg07380188	-0.00657731	0.0113865	0.565034	0.00375735	0.00640558	0.559044	-0.00229453	0.00918275	0.803288
cg07380200	-0.0115985	0.0177044	0.514161	0.0127602	0.00995976	0.203616	0.00981746	0.0142779	0.493576
cg07380201	0.0178514	0.0122548	0.148888	-0.00299481	0.00689405	0.665095	-0.00667778	0.009883	0.501076
cg07380219	0.00452643	0.0110739	0.683752	-0.00331853	0.0062297	0.595634	-0.0108995	0.00893061	0.225663
cg07380231	0.0017838	0.020221	0.929913	-0.000810334	0.0113755	0.943378	-0.00597182	0.0163074	0.715123
cg07380251	-0.00260179	0.011625	0.823443	0.0026165	0.00653974	0.690092	0.00124442	0.00937508	0.894715
cg07380282	-0.00118253	0.00900442	0.895826	-0.000512423	0.00506551	0.919662	-9.325e-05	0.00726168	0.989784
cg07380286	0.00584905	0.0076053	0.44398	-0.00163327	0.00427842	0.703603	-0.00201323	0.00613335	0.743535
cg07380322	-0.000820166	0.0114804	0.943215	-0.00624726	0.00645842	0.336136	0.00488143	0.00925849	0.599402
cg07380334	-0.0162442	0.00771153	0.0381109	0.00853682	0.00433818	0.0523477	0.0128269	0.00621902	0.0422108
cg07380384	-0.00655306	0.0106381	0.539543	0.00506756	0.00598458	0.399501	0.00134247	0.00857922	0.876027
cg07380405	-0.000671333	0.00467165	0.886075	0.00515328	0.00262807	0.05317	0.00114959	0.00376749	0.76101
cg07380416	-0.0309927	0.0248239	0.215276	-0.00192201	0.0139649	0.890857	0.0125873	0.0200194	0.531197
cg07380452	0.000664271	0.0139622	0.962165	0.0102243	0.00785454	0.196536	0.00159448	0.0112599	0.887726
cg07380494	-0.013447	0.0179256	0.455233	0.00843453	0.0100842	0.405269	0.0036215	0.0144562	0.802794
cg07380496	0.00218503	0.00286886	0.448385	-0.00201073	0.0016139	0.216231	-0.0019623	0.00231362	0.398734
cg07380501	-0.00371538	0.0128843	0.773769	-0.00416556	0.00724815	0.567008	0.0081296	0.0103906	0.436155
cg07380504	0.00317897	0.0114401	0.781779	-0.00420807	0.00643571	0.514966	0.0051533	0.00922595	0.577926
cg07380506	0.000178603	0.0107103	0.986734	-0.00751323	0.00602516	0.215831	-0.00400345	0.00863739	0.644189
cg07380514	-0.00940139	0.00924084	0.311863	0.000758521	0.00519851	0.884337	0.00945333	0.00745235	0.208081
cg07380540	0.00712858	0.0167486	0.671459	-0.0152007	0.00942207	0.110385	-0.0119116	0.013507	0.380327
cg07380549	-0.00324993	0.0118016	0.783692	-7.41646e-06	0.00663908	0.999111	0.00716197	0.00951748	0.453825
cg07380563	-0.0104057	0.0442749	0.814756	-0.00120111	0.0249072	0.961651	-0.00347413	0.0357058	0.922718
cg07380590	-0.0172338	0.0263835	0.515387	0.0170589	0.0148422	0.253635	0.02328	0.0212772	0.276989
cg07380641	0.00488829	0.0168788	0.772819	-0.00190375	0.00949531	0.841573	-0.0157398	0.013612	0.250793
cg07380678	-0.000715871	0.00751939	0.924377	-0.00215148	0.00423009	0.612341	-0.0016368	0.00606407	0.787878
cg07380686	0.0183591	0.0185097	0.324079	-0.0154955	0.0104128	0.14042	-0.0117996	0.0149273	0.431453
cg07380735	0.0101955	0.0116667	0.384637	-0.00582975	0.00656322	0.376916	-0.00707338	0.00940873	0.454255
cg07380755	-0.000467316	0.00243217	0.848091	-0.000497285	0.00136824	0.717171	0.000873701	0.00196144	0.657135
cg07380771	-0.00477571	0.0238644	0.841866	-0.0141722	0.0134251	0.294121	0.00506457	0.0192457	0.793069
cg07380773	0.00535098	0.00409116	0.194421	-0.00144294	0.00230151	0.532372	-0.00293073	0.00329935	0.376899
cg07380794	-0.00159582	0.0269187	0.952866	-0.00693142	0.0151434	0.648321	-0.0139231	0.0217088	0.523018
cg07380814	1.74933e-05	0.0128894	0.99892	-0.00257615	0.00725102	0.723259	0.0178375	0.0103947	0.089802
cg07380862	-0.014263	0.0172688	0.411152	0.011141	0.0097147	0.254673	0.00892794	0.0139266	0.5232
cg07380865	-0.0116762	0.0111319	0.297199	0.0156302	0.00626231	0.014495	-0.00686803	0.00897737	0.446368
cg07380881	-0.0172225	0.0191605	0.371269	-0.00420145	0.0107789	0.69767	0.0218259	0.0154521	0.161458
cg07380882	0.107448	0.0553033	0.055341	-0.0606734	0.0311113	0.0544477	-0.13137	0.0445998	0.00415833
cg07380883	0.00966521	0.0203427	0.635921	0.007992	0.0114439	0.486858	-0.0316176	0.0164055	0.0572887
cg07380906	-0.00929664	0.0125204	0.45982	0.00682454	0.00704346	0.335335	0.00334809	0.0100972	0.741018
cg07380907	0.0212387	0.014802	0.154998	-0.00606833	0.008327	0.468156	-0.0194836	0.0119372	0.106343
cg07380942	0.00407626	0.00716493	0.570912	-0.00409456	0.00403069	0.312585	-0.00324667	0.00577821	0.575676
cg07381000	0.00968407	0.0110817	0.384645	-0.00692287	0.00623408	0.269921	-0.00621354	0.00893689	0.488783
cg07381013	0.00347174	0.0323489	0.914787	0.00854506	0.0181981	0.639874	-0.000366653	0.026088	0.988819
cg07381133	0.011876	0.0145539	0.41678	0.00384089	0.00818739	0.640183	-0.0107307	0.0117371	0.36317
cg07381141	0.0034728	0.00673723	0.607567	-0.00126733	0.00379008	0.738916	-0.00348285	0.00543329	0.523234
cg07381162	0.0122571	0.0353326	0.729519	-0.0118473	0.0198766	0.552731	-0.0265501	0.0284942	0.354095
cg07381185	0.0101884	0.00826579	0.221122	0.0024377	0.00464999	0.601477	-0.00708913	0.00666601	0.290579
cg07381228	0.0074818	0.00857518	0.385397	-0.0116773	0.00482403	0.0176214	-0.0079614	0.00691552	0.252863
cg07381231	-0.0167534	0.00720582	0.0224566	0.00722852	0.00405369	0.0781242	0.00787701	0.00581119	0.178852
cg07381283	0.0190608	0.0126601	0.135882	0.00317376	0.00712205	0.657002	-0.00340017	0.0102099	0.739933
cg07381284	-0.0306877	0.00944896	0.00166617	0.0122391	0.00531559	0.0237511	0.0204579	0.00762019	0.00872645
cg07381317	-0.0128627	0.0124561	0.304702	0.00345099	0.0070073	0.623646	0.00651618	0.0100453	0.518296
cg07381326	-0.00329429	0.00326406	0.315714	-0.000410244	0.00183622	0.823747	0.00417905	0.00263233	0.116093
cg07381371	0.00381511	0.00726176	0.600694	-0.000848598	0.00408516	0.835939	-0.00166368	0.0058563	0.777037
cg07381380	-0.00351955	0.0138395	0.799869	0.00762316	0.00778551	0.330286	-0.00715057	0.011161	0.523456
cg07381391	0.0114456	0.0104498	0.276482	0.00767762	0.00587861	0.195067	-0.0016044	0.00842731	0.849464
cg07381403	-0.000739728	0.00348849	0.832577	-0.00070364	0.00196248	0.720823	0.00184188	0.00281332	0.514429
cg07381436	-0.00202112	0.0216608	0.925879	-0.00493382	0.0121855	0.686573	0.00459141	0.0174685	0.793311
cg07381464	-0.000544388	0.0156725	0.972372	0.00720421	0.00881666	0.416148	-0.0053877	0.0126392	0.670988
cg07381470	-0.00318725	0.0112293	0.777229	0.00019288	0.00631715	0.975714	0.00527332	0.00905598	0.561905
cg07381502	-0.0246975	0.0167587	0.144252	0.00363168	0.00942772	0.701042	0.00956825	0.0135152	0.480904
cg07381549	-0.00356145	0.0112173	0.751645	-0.00489015	0.00631037	0.440527	-0.00133465	0.00904626	0.883058
cg07381572	-0.00854529	0.0126598	0.50151	-0.00540396	0.00712185	0.45008	0.0143618	0.0102096	0.163161
cg07381582	0.00738836	0.0120575	0.541671	-0.00315973	0.00678306	0.642531	0.002448	0.00972389	0.801841
cg07381634	-0.00590762	0.0112063	0.599449	-0.00577458	0.00630419	0.362264	0.0138299	0.00903741	0.129657
cg07381651	-0.0356154	0.0194192	0.070149	0.0132156	0.0109244	0.229738	0.0333522	0.0156608	0.0360908
cg07381668	-0.00325748	0.00240865	0.179831	0.000873588	0.001355	0.52085	0.00347286	0.00194247	0.0773637
cg07381676	-0.000496564	0.0106127	0.962791	-0.0064453	0.00597029	0.28339	-0.00519963	0.00855873	0.545123
cg07381692	-0.00232793	0.0211918	0.912787	0.00376874	0.0119216	0.752681	0.00268135	0.0170903	0.875701
cg07381778	-0.000297227	0.00438139	0.946074	-0.00369288	0.00246478	0.137771	-0.000325457	0.0035334	0.926829
cg07381788	-0.0133163	0.0200033	0.507402	-0.00625646	0.011253	0.579685	0.0121265	0.0161318	0.4543
cg07381806	-0.00371555	0.00697612	0.595693	-0.00243841	0.00392447	0.536042	0.00130481	0.00562595	0.817153
cg07381814	0.00381109	0.0118671	0.748888	0.00322821	0.00667595	0.629943	-0.00493878	0.00957034	0.607159
cg07381872	0.00356357	0.00828119	0.668051	-0.000543359	0.00465865	0.907425	-0.00130674	0.00667843	0.845338
cg07381885	0.0257449	0.0270021	0.34307	-0.0179518	0.0151902	0.240581	-0.0284294	0.021776	0.195234
cg07381894	0.00869271	0.0115711	0.454581	-0.00432763	0.00650942	0.507961	-0.0059892	0.0093316	0.522718
cg07381900	0.0104336	0.011276	0.35743	-0.00529452	0.00634339	0.406253	-0.0108092	0.00909359	0.237883
cg07381930	-0.0172585	0.016776	0.30651	0.00109341	0.00943746	0.908038	0.0162206	0.0135291	0.233884
cg07381947	0.0101047	0.00639428	0.11776	-0.0104623	0.00359715	0.00463277	-0.00250214	0.00515671	0.628769
cg07381960	0.0166854	0.0168979	0.326239	-0.0159712	0.00950606	0.0966082	-0.0153099	0.0136275	0.264405
cg07381968	0.0192661	0.0263157	0.466113	0.00153524	0.0148041	0.917649	-0.0227433	0.0212225	0.286907
cg07381973	0.000902627	0.00554866	0.871161	0.00128468	0.00312144	0.681693	-0.00252292	0.00447476	0.574368
cg07381989	0.0277963	0.0216941	0.203579	-0.00655785	0.0122042	0.592434	-0.0307402	0.0174954	0.0825105
cg07382002	0.00285033	0.0125529	0.820918	0.00105598	0.00706174	0.881485	-0.00918977	0.0101234	0.366563
cg07382039	0.018725	0.0125352	0.138932	0.00141255	0.00705176	0.841716	-0.0120372	0.0101091	0.237072
cg07382070	-0.0011209	0.0142925	0.937674	0.00890028	0.00804035	0.271437	-0.00767873	0.0115263	0.507091
cg07382074	-0.0052066	0.0165147	0.753328	0.00912551	0.00929045	0.328766	0.0104045	0.0133184	0.436846
cg07382101	0.00067847	0.0123939	0.956472	0.0049413	0.00697227	0.480446	-0.00425184	0.00999513	0.671627
cg07382129	0.0059033	0.0119881	0.623685	-0.00929435	0.00674401	0.17177	-0.00504678	0.00966791	0.603019
cg07382132	0.00290757	0.0121448	0.811364	0.00850138	0.00683213	0.216801	0.00194146	0.00979423	0.843342
cg07382149	0.00155612	0.00240864	0.519983	-0.00025996	0.001355	0.848315	-0.0025612	0.00194246	0.190868
cg07382156	0.00344859	0.00907491	0.704883	-0.00501147	0.00510516	0.329059	0.000342335	0.00731853	0.962801
cg07382180	-0.0074015	0.0222509	0.740227	0.00742637	0.0125174	0.554568	0.0103299	0.0179444	0.566366
cg07382273	-0.00394529	0.00545931	0.471865	0.00309014	0.00307118	0.317189	0.00603707	0.0044027	0.173916
cg07382308	0.00848074	0.015425	0.583894	-0.0101582	0.00867743	0.245011	-0.00325145	0.0124396	0.794432
cg07382347	-0.0570114	0.0425647	0.184009	0.00997414	0.0239451	0.678063	0.0503616	0.0343266	0.146031
cg07382357	-0.00670478	0.0113258	0.555429	-0.000971733	0.00637144	0.879143	0.00514473	0.00913381	0.57474
cg07382411	0.0194198	0.00888645	0.031616	-0.00482218	0.00499914	0.337481	-0.014763	0.00716655	0.0424582
cg07382435	0.00981132	0.0169918	0.565185	-0.0165338	0.00955886	0.0873172	-0.00791906	0.0137032	0.564859
cg07382437	0.0145523	0.0190331	0.44664	0.00184164	0.0107072	0.863846	-0.00891731	0.0153494	0.562808
cg07382454	-0.00674242	0.00614136	0.275362	0.000128078	0.00345487	0.970515	0.0043353	0.00495275	0.38386
cg07382554	0.00157534	0.00358394	0.661374	-0.000131909	0.00201617	0.947989	0.000980201	0.00289029	0.735344
cg07382566	0.0225715	0.0278941	0.420668	-0.00295884	0.015692	0.85089	-0.0298585	0.0224954	0.187958
cg07382577	-0.0099798	0.00813331	0.223199	0.00226915	0.00457546	0.621216	0.0106072	0.00655917	0.109549
cg07382588	0.00411933	0.0113478	0.717501	0.00704464	0.00638379	0.272916	-0.00553575	0.00915151	0.546857
cg07382590	-0.00832301	0.00643964	0.199699	-0.00226837	0.00362267	0.532889	0.00690314	0.0051933	0.187326
cg07382687	0.00729207	0.00758539	0.339112	0.00268454	0.00426722	0.530966	-0.00846049	0.00611729	0.170274
cg07382691	0.000373796	0.00719373	0.958681	0.00167531	0.00404689	0.679936	0.00288537	0.00580144	0.620223
cg07382752	-0.00217339	0.00807857	0.788557	0.00220928	0.00454466	0.628129	-0.000558765	0.00651502	0.931854
cg07382790	0.00116268	0.00259962	0.655832	-0.000374516	0.00146244	0.7985	0.00109363	0.00209648	0.60327
cg07382801	-0.0052641	0.00896703	0.558726	-0.00525855	0.00504448	0.300165	0.00510848	0.00723153	0.48186
cg07382806	-0.0150366	0.012787	0.242906	0.00379523	0.00719341	0.599153	0.0126364	0.0103121	0.223811
cg07382842	-0.0289301	0.012467	0.022708	0.00661608	0.00701341	0.348178	0.0355478	0.0100541	0.00066122
cg07382891	0.000749231	0.00717326	0.91706	0.000670333	0.00403538	0.868462	0.00137335	0.00578493	0.812917
cg07382899	-0.00491206	0.00735159	0.50584	0.00325717	0.00413569	0.433136	0.0014697	0.00592874	0.804814
cg07382920	-0.0106637	0.0108137	0.326871	0.000927175	0.00608334	0.879223	0.0115423	0.00872081	0.189206
cg07382923	-0.0200749	0.0132554	0.133615	0.00996392	0.0074569	0.18505	0.0126277	0.0106899	0.240786
cg07382926	-0.0128448	0.0189322	0.499319	0.0162254	0.0106505	0.131359	0.0104391	0.015268	0.49601
cg07382943	0.00475594	0.0332098	0.886464	0.0172108	0.0186824	0.359539	0.0149604	0.0267823	0.577907
cg07382998	-0.00165804	0.00290057	0.569085	-0.000237082	0.00163174	0.884822	0.00359645	0.00233918	0.127891
cg07383076	-0.013032	0.0175953	0.460946	0.00727462	0.0098984	0.464406	-0.00142528	0.0141899	0.920229
cg07383092	-0.0174287	0.0126341	0.17136	0.0146114	0.00710742	0.0428709	0.00565229	0.0101889	0.580522
cg07383125	0.00879991	0.00832332	0.293389	0.00043067	0.00468235	0.926932	-0.00752151	0.0067124	0.26564
cg07383130	0.010998	0.00548151	0.0479946	-0.00758572	0.00308367	0.0159204	-0.00576667	0.00442061	0.195585
cg07383131	0.0181591	0.010219	0.079146	-0.00991718	0.00574878	0.0881448	-0.0217483	0.00824119	0.00988992
cg07383165	0.0237634	0.00954857	0.0147723	-0.0100337	0.00537163	0.0652217	-0.0180539	0.00770052	0.0213845
cg07383171	-0.00980589	0.0221458	0.659044	-0.00617665	0.0124583	0.621325	-0.00150465	0.0178596	0.933057
cg07383210	0.000620231	0.00928392	0.946892	-0.00168517	0.00522274	0.747745	0.000459765	0.00748709	0.951179
cg07383230	0.0150596	0.0219146	0.49383	-0.0060711	0.0123282	0.623668	-0.00326231	0.0176732	0.85399
cg07383250	-0.00771063	0.00936427	0.41258	-0.00329168	0.00526794	0.533742	0.00519021	0.00755189	0.493781
cg07383268	0.0020487	0.0033593	0.543581	-0.00303636	0.0018898	0.111826	-0.00277101	0.00270913	0.309285
cg07383284	-0.000115426	0.01172	0.992165	0.00278439	0.00659319	0.673863	-0.00458409	0.0094517	0.628923
cg07383338	-0.00537308	0.029051	0.853706	-0.000646755	0.0163429	0.968525	0.0104398	0.0234284	0.657015
cg07383370	-0.000555953	0.0168291	0.973724	-0.0124408	0.00946736	0.192359	0.00399105	0.013572	0.769425
cg07383415	-0.00551938	0.0313232	0.86055	-0.00922202	0.0176211	0.602092	-0.00205404	0.0252608	0.935384
cg07383420	0.00873646	0.0139197	0.531926	-0.0107562	0.00783062	0.173174	-0.0116235	0.0112256	0.303396
cg07383443	0.00647267	0.002671	0.0175015	-0.00164033	0.00150259	0.278062	-0.00410249	0.00215404	0.0602207
cg07383451	-0.0132537	0.0131443	0.316159	0.00279226	0.00739441	0.706656	0.0131971	0.0106003	0.216564
cg07383464	0.0068181	0.00470014	0.150567	-0.00293222	0.0026441	0.270572	-0.00405908	0.00379046	0.28726
cg07383535	-0.0192017	0.0149073	0.201215	-0.0116412	0.0083862	0.168723	0.0187525	0.0120221	0.122514
cg07383539	0.000959937	0.00298956	0.748925	-0.00122142	0.0016818	0.469676	0.00298541	0.00241095	0.219024
cg07383553	0.00351091	0.00638323	0.583748	-0.00232674	0.00359094	0.518765	-0.00101634	0.00514781	0.843961
cg07383572	-0.000202799	0.0268443	0.99399	0.0208017	0.0151015	0.171986	0.00802544	0.0216488	0.711775
cg07383652	0.0007511	0.0121551	0.950873	-0.0143569	0.00683792	0.0387289	-0.00264078	0.00980254	0.788276
cg07383704	-0.0165803	0.010672	0.123988	0.00844863	0.0060036	0.162996	0.00921697	0.00860648	0.287231
cg07383757	-0.0135907	0.00954419	0.158115	0.00400317	0.00536916	0.457975	0.0142911	0.00769699	0.0668165
cg07383766	-0.0554086	0.0480037	0.251629	0.0112466	0.0270048	0.67812	0.0332965	0.0387129	0.392161
cg07383769	-0.0200647	0.00783952	0.0122539	0.00554128	0.00441018	0.212386	0.0142593	0.00632224	0.0266761
cg07383827	0.00653315	0.00776794	0.402685	0.000234789	0.00436992	0.957278	-0.00280768	0.00626452	0.655158
cg07383861	-0.0923568	0.121602	0.449653	0.0642313	0.068408	0.35042	-0.00924594	0.0980667	0.925107
cg07383941	0.0129336	0.0122812	0.29527	-0.00377039	0.00690889	0.586681	-0.000402153	0.00990428	0.967707
cg07383950	0.00392275	0.0030621	0.203655	-0.00120485	0.00172261	0.486192	-0.000631354	0.00246945	0.798827
cg07383968	-0.00981312	0.00730072	0.182483	-0.00264733	0.00410708	0.520937	0.00795473	0.00588772	0.180258
cg07384001	0.00683604	0.0195676	0.727687	-0.0172143	0.0110079	0.121578	-0.0098063	0.0157805	0.535986
cg07384019	0.0138546	0.00934797	0.142012	-0.00291208	0.00525878	0.581199	-0.0168236	0.00753874	0.0282714
cg07384066	0.0118954	0.0154482	0.443425	0.00883373	0.00869051	0.312285	-0.0122377	0.0124583	0.328742
cg07384080	-0.00472268	0.0113889	0.679426	-0.0126296	0.00640693	0.0519505	0.00595074	0.00918468	0.518797
cg07384084	-0.0165743	0.0125836	0.191334	0.0128127	0.00707901	0.0738365	0.00940609	0.0101481	0.356615
cg07384095	-0.00252874	0.0102131	0.805042	-0.005369	0.00574545	0.352704	-0.00107598	0.00823642	0.896371
cg07384107	-0.0071264	0.0148084	0.631583	0.00774168	0.00833061	0.355363	0.00676548	0.0119424	0.57254
cg07384116	0.00199116	0.00622402	0.749818	0.000169788	0.00350137	0.961438	-0.00352117	0.00501941	0.484901
cg07384136	0.0076078	0.0087321	0.386075	0.00192164	0.00491231	0.696637	-0.00330585	0.00704207	0.639955
cg07384147	0.00987175	0.00849674	0.248557	-0.00209834	0.00477991	0.661782	-0.00529097	0.00685226	0.442167
cg07384165	0.000525661	0.00265717	0.843652	-0.00294983	0.00149481	0.0517012	-0.000464142	0.00214289	0.829042
cg07384228	-0.0076835	0.0221193	0.729175	-0.01136	0.0124434	0.363858	-0.0041818	0.0178383	0.815217
cg07384357	0.00892925	0.00878268	0.312187	-0.01364	0.00494076	0.0070646	0.00258701	0.00708286	0.715833
cg07384415	0.0166502	0.00936306	0.078933	0.00281692	0.00526726	0.594186	-0.0193791	0.00755091	0.0120264
cg07384439	-0.01198	0.0204195	0.558963	0.00936337	0.0114872	0.417284	0.0114679	0.0164675	0.488078
cg07384498	-0.0142245	0.0163276	0.386103	-0.00644424	0.00918525	0.484854	0.00910655	0.0131676	0.491079
cg07384522	-0.0116416	0.0164215	0.480309	0.00994632	0.00923803	0.284674	0.00616224	0.0132432	0.642898
cg07384589	-0.000809277	0.0073796	0.912934	0.0123318	0.00415145	0.00386457	-9.02987e-05	0.00595134	0.98793
cg07384607	0.00497655	0.0114688	0.665446	-0.00452731	0.00645188	0.484781	-0.0103931	0.00924913	0.264312
cg07384655	0.00974131	0.0117507	0.409428	-0.00529972	0.00661046	0.424953	-0.00251887	0.00947646	0.791034
cg07384677	0.0004886	0.00473887	0.918123	0.00330112	0.00266589	0.219021	-0.00277503	0.0038217	0.469757
cg07384687	-0.014948	0.0171814	0.386744	0.0127429	0.00966551	0.190916	0.0140452	0.013856	0.313626
cg07384708	0.0105372	0.0136959	0.443806	-8.71648e-07	0.00770475	0.99991	-0.00471954	0.0110452	0.670246
cg07384725	0.00598893	0.00492161	0.227024	-0.00198664	0.00276869	0.47501	-0.0040774	0.00396907	0.307197
cg07384744	0.00496158	0.0092762	0.594135	0.00190197	0.0052184	0.71641	0.00146667	0.00748086	0.845034
cg07384894	-0.0158239	0.0150466	0.295938	0.00554875	0.0084646	0.513901	0.0184644	0.0121345	0.131809
cg07384913	-0.0126303	0.0161266	0.435687	-0.00852182	0.00907214	0.350219	0.0190753	0.0130054	0.146142
cg07384922	-0.00173769	0.00276449	0.531314	-0.000782843	0.00155519	0.616003	0.0020176	0.00222945	0.368035
cg07384931	0.00449622	0.019717	0.820165	0.00594822	0.011092	0.593177	-0.00420938	0.0159009	0.791862
cg07384961	-0.000159882	0.00359224	0.964604	-0.00162047	0.00202084	0.424859	0.00381202	0.00289699	0.191759
cg07384974	0.0115683	0.00571981	0.0462694	0.000761527	0.00321772	0.813485	-0.007951	0.00461278	0.0883997
cg07385038	-0.00682538	0.00402124	0.0932929	0.00319767	0.00226218	0.161151	0.00500166	0.00324296	0.126712
cg07385058	-0.0548218	0.0484088	0.260619	0.00638984	0.0272327	0.815054	0.020385	0.0390396	0.602916
cg07385090	0.00202418	0.00277444	0.467653	-0.00163079	0.00156079	0.299054	-0.00333169	0.00223747	0.140177
cg07385114	-0.00866992	0.00804822	0.284418	-0.0047611	0.00452759	0.295974	0.00971412	0.00649054	0.138187
cg07385220	0.0286682	0.0338574	0.399522	-0.0233001	0.0190468	0.224593	-0.0307748	0.0273046	0.262876
cg07385221	0.000241955	0.00830106	0.976815	-0.000543601	0.00466983	0.907605	0.00335653	0.00669445	0.617393
cg07385239	0.0131953	0.0103637	0.206413	-0.0032934	0.00583021	0.57364	0.000742111	0.00835792	0.929457
cg07385257	-0.00469054	0.0133881	0.726943	0.00132995	0.00753161	0.860256	-0.00450988	0.010797	0.677221
cg07385287	-0.000553165	0.0142719	0.969173	-0.00414348	0.00802878	0.60714	0.000229239	0.0115097	0.984156
cg07385337	-0.0126657	0.0119898	0.293791	-0.000245595	0.00674494	0.971039	0.00637884	0.00966924	0.511227
cg07385362	-0.0051572	0.0159157	0.746709	-0.00334041	0.00895349	0.710014	0.0037635	0.0128353	0.770073
cg07385375	0.00377548	0.0137897	0.784909	0.00961551	0.00775748	0.218566	-0.00478886	0.0111208	0.667832
cg07385388	0.00642428	0.00920751	0.487256	-0.00243686	0.00517976	0.639233	-0.00515284	0.00742547	0.489612
cg07385423	-0.00672493	0.0281461	0.811736	0.000797738	0.0158338	0.959936	-0.00632212	0.0226987	0.781287
cg07385453	-0.00742953	0.0104352	0.478433	0.00524349	0.00587039	0.374267	0.00669977	0.00841553	0.42818
cg07385469	-0.00895032	0.00756283	0.239925	-0.00578972	0.00425453	0.177163	0.0140198	0.0060991	0.0239777
cg07385490	0.0173048	0.0184402	0.350682	-0.0124239	0.0103737	0.234389	-0.0170694	0.0148712	0.254265
cg07385501	0.00251113	0.00505396	0.620568	0.00040134	0.00284315	0.888077	-0.00332227	0.0040758	0.417281
cg07385549	0.00565601	0.0143668	0.694798	0.000987438	0.00808213	0.903048	-0.000268097	0.0115862	0.981593
cg07385573	0.00631523	0.0100796	0.532644	2.10714e-05	0.00567038	0.997044	-0.0131743	0.0081288	0.108787
cg07385577	-0.00269464	0.00319413	0.401248	0.00180444	0.00179688	0.31813	0.00204367	0.00257593	0.42977
cg07385583	0.007076	0.00268186	0.00990376	-0.00362194	0.0015087	0.0185457	-0.00425225	0.00216281	0.0525534
cg07385590	-0.0100502	0.010638	0.347468	-0.000907133	0.00598449	0.879877	0.00965809	0.00857909	0.263431
cg07385604	0.0122593	0.0193777	0.52866	-0.0219133	0.0109011	0.0475813	-0.0184072	0.0156273	0.242129
cg07385616	0.00239996	0.00566099	0.672675	-0.000776232	0.00318464	0.808017	-0.00290303	0.00456535	0.526561
cg07385658	0.00675479	0.00850761	0.429424	0.00287952	0.00478603	0.549007	-0.00249313	0.00686103	0.717227
cg07385694	-0.00175032	0.00807275	0.828869	-0.00190581	0.00454139	0.675798	0.0054793	0.00651033	0.402356
cg07385722	0.00248215	0.0101823	0.807995	-0.00117709	0.00572813	0.837678	-0.00449949	0.00821159	0.585167
cg07385723	-0.00646127	0.0109156	0.55547	-0.00144591	0.00614068	0.814414	0.00265443	0.008803	0.763741
cg07385743	0.00149985	0.00246274	0.544136	-0.0011817	0.00138543	0.396087	-0.00132319	0.00198609	0.507069
cg07385778	-0.013943	0.0223438	0.534284	0.00904891	0.0125697	0.473561	0.0130882	0.0180193	0.469623
cg07385846	-0.0115012	0.0189647	0.545829	0.000402785	0.0106687	0.969973	-0.00136914	0.0152942	0.928879
cg07385882	0.0153744	0.00731928	0.0386441	-0.000256238	0.00411752	0.950525	-0.00542158	0.00590269	0.36096
cg07385926	0.00347126	0.0149049	0.816403	-0.00572401	0.00838485	0.496678	-0.00535258	0.0120201	0.657234
cg07385949	0.0191531	0.0111215	0.0886745	-0.00534956	0.00625647	0.39493	6.59524e-05	0.00896899	0.99415
cg07385974	0.015581	0.0105673	0.144054	-0.0116375	0.00594475	0.0535567	-0.012536	0.00852212	0.144984
cg07386008	0.00235128	0.0150628	0.876326	-0.00837929	0.0084737	0.325539	-0.00477563	0.0121475	0.695203
cg07386061	0.0114372	0.0096767	0.240529	-0.00115834	0.0054437	0.832004	-0.0126665	0.00780385	0.108269
cg07386086	0.00213081	0.0088696	0.810725	-0.00288296	0.00498967	0.564936	0.00278008	0.00715296	0.698498
cg07386121	-0.0329848	0.0109769	0.00349039	0.0109387	0.00617514	0.0800758	0.0200745	0.00885241	0.0258844
cg07386190	0.00815129	0.00420394	0.0558234	-0.00334587	0.00236496	0.160789	-0.0106503	0.0033903	0.0023141
cg07386228	-0.00492016	0.00696002	0.481551	0.00330931	0.00391541	0.400371	0.00240273	0.00561296	0.669685
cg07386270	-0.00914537	0.020581	0.657911	-0.000196569	0.011578	0.986494	0.00947257	0.0165977	0.569698
cg07386299	-0.0178966	0.0088386	0.0460247	0.0121579	0.00497222	0.0165433	0.0109264	0.00712796	0.129015
cg07386385	0.00457763	0.0199272	0.818863	0.00988981	0.0112102	0.380148	-0.00113332	0.0160704	0.943944
cg07386410	-0.000309451	0.0084751	0.970959	0.00063189	0.00476773	0.894875	0.000796154	0.0068348	0.907543
cg07386414	0.000933861	0.00787842	0.905924	0.00559878	0.00443207	0.209956	-0.0021958	0.00635361	0.730498
cg07386626	0.00721684	0.00897216	0.423434	-0.00250431	0.00504736	0.621061	-0.00446629	0.00723566	0.538713
cg07386640	0.016943	0.024033	0.482743	-0.0010483	0.0135199	0.938378	-0.00202652	0.0193816	0.916972
cg07386720	-0.016152	0.00699272	0.0233219	0.00330944	0.00393381	0.402552	0.0120865	0.00563933	0.0349514
cg07386722	-0.00472442	0.0251827	0.851633	-0.0156589	0.0141667	0.272137	0.00890828	0.0203088	0.662034
cg07386744	-0.0192591	0.0155003	0.21747	0.0198727	0.00871984	0.0251723	0.0146245	0.0125004	0.2453
cg07386790	-0.0127623	0.0151048	0.40053	0.00496838	0.00849731	0.560298	0.00132948	0.0121814	0.913348
cg07386868	0.0120174	0.0120293	0.320625	0.00332835	0.0067672	0.624103	-0.0171413	0.00970115	0.0808291
cg07386878	0.00280453	0.0100985	0.781903	-0.00383828	0.00568099	0.501106	0.00109883	0.008144	0.89299
cg07386879	0.0117617	0.0108253	0.280328	-0.0150879	0.00608987	0.0152088	-0.00518073	0.00873016	0.55447
cg07386898	0.00999303	0.014727	0.499264	0.00494217	0.00828478	0.552402	-0.0115927	0.0118767	0.331792
cg07386952	-0.0022595	0.00250112	0.36887	0.00120219	0.00140703	0.395276	0.00173793	0.00201705	0.39132
cg07387038	-0.0218643	0.0171218	0.205085	0.0144996	0.00963202	0.135939	0.00761709	0.013808	0.582641
cg07387044	-0.00956486	0.00625499	0.129939	0.00282403	0.00351879	0.42447	0.00412628	0.00504438	0.415648
cg07387052	0.010968	0.017555	0.533787	-0.013292	0.00987569	0.181904	-0.00954939	0.0141573	0.501812
cg07387199	0.0033183	0.00232768	0.157651	-0.000517028	0.00130945	0.693948	-0.00325335	0.00187717	0.086702
cg07387273	-0.0151905	0.011286	0.181894	0.0080872	0.00634902	0.206216	0.0101298	0.00910167	0.268861
cg07387286	0.0180909	0.0213012	0.398105	-0.00360666	0.0119832	0.764167	-0.00789711	0.0171785	0.646899
cg07387309	-0.0123866	0.0058167	0.0361052	0.00376057	0.00327223	0.253682	0.00987503	0.00469092	0.0382309
cg07387310	-0.00430411	0.0146015	0.768886	-0.0188928	0.00821418	0.0238977	0.012264	0.0117755	0.300603
cg07387322	-0.000535356	0.00801943	0.946932	-0.0025034	0.00451139	0.580416	0.00298956	0.00646733	0.645079
cg07387335	0.0545877	0.0345769	0.118112	-0.017223	0.0194515	0.37842	-0.0483497	0.0278848	0.0865596
cg07387368	-0.00695982	0.0137606	0.61432	-0.00197695	0.00774112	0.799044	0.00829117	0.0110973	0.457045
cg07387382	0.0286817	0.0251045	0.256457	-0.0414252	0.0141227	0.00431077	-0.0150091	0.0202457	0.460526
cg07387383	0.0197788	0.0100925	0.0532999	-0.00107961	0.00567759	0.849643	-0.00580855	0.00813914	0.477394
cg07387429	-0.00392336	0.0304196	0.897682	0.0194926	0.0171128	0.257877	0.00161746	0.0245321	0.947587
cg07387444	-3.23324e-05	0.0162041	0.998413	0.00493771	0.00911577	0.589465	0.00277899	0.0130679	0.832104
cg07387450	-0.000981738	0.00247193	0.692249	-0.000825915	0.0013906	0.554139	0.00148552	0.0019935	0.458219
cg07387471	0.0258943	0.0515767	0.616928	0.0100567	0.0290149	0.729744	-0.000812848	0.0415944	0.984454
cg07387570	-0.00101252	0.00291142	0.728868	-0.000313076	0.00163784	0.848863	0.00159139	0.00234794	0.499749
cg07387591	0.00184562	0.00387392	0.634996	-0.00102783	0.0021793	0.638398	-0.00112232	0.00312415	0.720306
cg07387615	0.00601267	0.00957318	0.531639	-0.000679879	0.00538547	0.899838	-0.00293923	0.00772036	0.704367
cg07387621	0.00985509	0.00873787	0.262553	-0.00968767	0.00491556	0.0519989	-0.00777662	0.00704672	0.27289
cg07387627	0.040286	0.0289468	0.167637	-0.0173577	0.0162843	0.28948	-0.0234479	0.0233444	0.318021
cg07387629	-0.000557483	0.0092129	0.951891	-0.00797421	0.00518279	0.127618	0.000863465	0.00742981	0.907755
cg07387634	0.025315	0.032042	0.431694	-0.0266038	0.0180255	0.143665	-0.0272155	0.0258405	0.29523
cg07387641	0.0215714	0.0357338	0.547672	-0.0260783	0.0201024	0.198046	-0.0345599	0.0288178	0.233762
cg07387657	-0.0142329	0.0160577	0.377926	0.0131228	0.0090334	0.149989	0.0135047	0.0129499	0.299977
cg07387700	0.00371221	0.00543004	0.49606	-0.000526053	0.00305471	0.863681	-0.00394079	0.00437909	0.370711
cg07387703	0.00906601	0.00930819	0.332829	-0.000943493	0.0052364	0.85744	0.00017507	0.00750666	0.981448
cg07387716	0.00674292	0.01132	0.552983	-0.0051454	0.00636816	0.421353	-0.00193767	0.00912911	0.832419
cg07387722	-0.0114042	0.0118494	0.338568	0.0194383	0.006666	0.00453236	-0.0030843	0.00955607	0.747671
cg07387734	0.020042	0.0130296	0.127718	-0.00402042	0.00732993	0.58479	-0.00701546	0.0105079	0.506172
cg07387761	0.00446359	0.0231788	0.847753	-0.0127977	0.0130394	0.32915	-0.00769691	0.0186927	0.681552
cg07387813	-0.00995942	0.0145366	0.495128	-0.00863118	0.00817768	0.294208	0.00872639	0.0117232	0.458704
cg07387819	-0.00539023	0.0143678	0.708476	0.00980949	0.00808274	0.228249	0.00102274	0.011587	0.929873
cg07387930	0.00688097	0.0108998	0.529543	-0.000913533	0.00613178	0.88192	-0.00869847	0.00879024	0.325198
cg07388018	-0.0204281	0.0152977	0.18532	-0.000643432	0.00860583	0.940576	0.0115986	0.0123369	0.349804
cg07388132	0.00169283	0.00344178	0.624096	-0.00143514	0.0019362	0.460607	0.000145131	0.00277565	0.958423
cg07388171	-0.0082048	0.0151835	0.590351	0.0016972	0.00854161	0.842973	0.00848442	0.0122449	0.490264
cg07388216	-0.017822	0.015027	0.238929	0.00270588	0.00845358	0.749688	-0.00108034	0.0121187	0.929175
cg07388254	-0.0103841	0.0122717	0.399828	0.0072557	0.00690355	0.296233	0.0081307	0.00989662	0.413624
cg07388258	-0.0116521	0.00877613	0.187831	0.00418929	0.00493708	0.398523	0.00263591	0.00707758	0.710499
cg07388273	0.0211041	0.0117224	0.0753563	-0.00636425	0.00659452	0.337242	-0.00880959	0.0094536	0.35404
cg07388313	-0.0139002	0.0104702	0.187865	0.00694187	0.00589007	0.241858	0.00538627	0.00844374	0.525253
cg07388336	0.0515164	0.0387076	0.186777	-0.00231105	0.0217753	0.915728	-0.0523166	0.031216	0.0974222
cg07388347	0.00409945	0.0112987	0.717637	0.00343833	0.00635619	0.589963	-0.0154163	0.00911194	0.0943328
cg07388429	0.013615	0.0183731	0.460717	-0.00713895	0.0103359	0.49164	-0.00929884	0.0148171	0.531965
cg07388468	-0.00113216	0.00733366	0.877677	0.00347867	0.00412561	0.401489	-0.00515594	0.00591429	0.385786
cg07388493	0.0274139	0.0169863	0.110259	-0.00711624	0.00955578	0.458504	-0.028689	0.0136987	0.0392126
cg07388532	-0.0163165	0.0172442	0.346728	-0.0110818	0.00970084	0.256513	0.000600946	0.0139067	0.965633
cg07388540	0.00617129	0.0102536	0.548866	-0.00128769	0.00576826	0.823887	-0.00637929	0.00826911	0.442574
cg07388563	-0.00283765	0.0105072	0.787763	0.00555364	0.00591089	0.350105	0.00276851	0.00847358	0.744681
cg07388580	0.000466562	0.00929522	0.960086	-0.00225602	0.0052291	0.667244	0.00865874	0.0074962	0.251293
cg07388661	0.0197355	0.0161601	0.225369	0.00621813	0.00909101	0.495844	-0.0184997	0.0130325	0.159408
cg07388700	-0.0262278	0.0231895	0.261226	0.0161953	0.0130454	0.217852	0.0249426	0.0187013	0.185854
cg07388711	-0.00906496	0.012617	0.474438	-0.010896	0.00709781	0.128468	0.000851568	0.0101751	0.933499
cg07388733	-0.00902878	0.0134013	0.502315	0.0148352	0.00753901	0.0523524	-0.00444599	0.0108076	0.681832
cg07388756	0.00988705	0.00748569	0.190115	-0.00346094	0.00421113	0.413458	-0.00487817	0.00603689	0.421311
cg07388775	-0.00874822	0.0134589	0.517449	0.0161458	0.00757144	0.0358536	0.0045738	0.0108541	0.674533
cg07388787	-0.00988564	0.0215084	0.646964	-0.00140387	0.0120997	0.907906	0.0150941	0.0173456	0.386643
cg07388801	-0.0040265	0.00549809	0.465973	0.000565341	0.003093	0.855405	0.00343312	0.00443398	0.440916
cg07388806	0.000894789	0.00300074	0.766286	-0.000805551	0.00168809	0.634447	-0.00110225	0.00241997	0.649924
cg07388837	0.0204712	0.0308519	0.508786	-0.0172798	0.017356	0.322264	-0.0120128	0.0248807	0.630467
cg07388848	0.0186244	0.00727498	0.0122332	-0.00206246	0.0040926	0.615602	-0.00754787	0.00586696	0.20176
cg07388897	0.010902	0.0141266	0.442411	-0.000580807	0.00794704	0.94191	-0.0108784	0.0113925	0.34235
cg07388899	-0.0154058	0.00739305	0.0401789	-5.07053e-05	0.00415902	0.990301	0.0133611	0.00596218	0.0276348
cg07388921	0.00873707	0.0100849	0.388736	-0.00153797	0.00567334	0.786981	-0.0105983	0.00813304	0.196054
cg07388950	-0.00866819	0.0164981	0.60067	-0.00692313	0.00928114	0.457765	0.00721817	0.013305	0.588884
cg07388969	0.00840571	0.0140113	0.550155	-0.0101734	0.00788219	0.200315	-0.0143069	0.0112996	0.208921
cg07389058	0.0124013	0.0131667	0.34893	-0.000131281	0.00740702	0.985901	-0.00212628	0.0106184	0.841767
cg07389125	0.0109257	0.00751911	0.149889	0.000936574	0.00422994	0.8253	-0.00860555	0.00606384	0.15951
cg07389144	0.0162678	0.0185842	0.383848	0.000102232	0.0104547	0.992221	-0.0139435	0.0149874	0.354823
cg07389155	0.014541	0.0109389	0.187308	-0.00417248	0.00615377	0.49959	-0.00847575	0.00882177	0.339389
cg07389205	-0.00497711	0.0133566	0.71035	-0.00242666	0.00751388	0.747521	0.00943855	0.0107716	0.383365
cg07389228	0.031578	0.028709	0.274467	-0.0119416	0.0161505	0.461705	-0.0319026	0.0231526	0.171843
cg07389273	-0.00573169	0.0095081	0.548232	0.00374859	0.00534886	0.485328	0.00582866	0.00766788	0.449274
cg07389276	-0.00816036	0.00704616	0.250055	-0.00334955	0.00396387	0.400471	0.0117437	0.00568243	0.0418089
cg07389305	-0.0168031	0.0110567	0.132293	0.00346409	0.00622006	0.579044	0.0102978	0.00891679	0.251376
cg07389317	0.0331938	0.0217874	0.131337	-0.00779408	0.0122567	0.526547	-0.0366535	0.0175706	0.0399697
cg07389319	0.00618242	0.0089524	0.491706	-0.00283109	0.00503624	0.575498	0.0048866	0.00721973	0.500345
cg07389322	0.001157	0.00238602	0.628991	0.000993748	0.00134228	0.461131	-0.000890523	0.00192423	0.644694
cg07389423	0.00300567	0.00593943	0.614129	-0.00346556	0.00334127	0.302585	0.00393859	0.0047899	0.413224
cg07389463	0.0357054	0.0220185	0.108591	-0.00462137	0.0123867	0.710009	-0.0252386	0.017757	0.158878
cg07389471	0.00142271	0.0139096	0.918773	-7.94964e-05	0.00782498	0.991918	-0.00648658	0.0112175	0.564622
cg07389488	-0.0044556	0.00952837	0.641257	-0.00121797	0.00536026	0.820796	0.00381301	0.00768422	0.621025
cg07389500	0.0068418	0.00367721	0.0662591	-0.00385473	0.00206864	0.065858	-0.00416743	0.00296551	0.163577
cg07389512	-0.0089491	0.00926924	0.337052	0.00802026	0.00521448	0.127745	-0.00011237	0.00747524	0.988042
cg07389611	-0.0303355	0.0229343	0.189479	0.00603185	0.0129019	0.641326	0.0187159	0.0184955	0.314451
cg07389616	0.007801	0.00818478	0.343237	-0.0120486	0.00460442	0.0105049	0.00635328	0.00660068	0.338519
cg07389627	0.00383029	0.0042015	0.364532	-0.0004827	0.00236359	0.838667	-0.00143009	0.00338833	0.674045
cg07389692	0.00424788	0.0190197	0.823806	0.009641	0.0106997	0.370105	0.0141151	0.0153386	0.360053
cg07389699	-0.0428686	0.0486313	0.380532	0.00766511	0.0273579	0.780021	0.0057879	0.0392191	0.883025
cg07389710	0.00496076	0.00706079	0.484238	-0.00719576	0.0039721	0.073584	-0.00484899	0.00569423	0.39685
cg07389749	0.00204709	0.0193564	0.916024	-0.00164796	0.0108891	0.880066	-0.0159229	0.0156101	0.310605
cg07389750	-0.0188977	0.0226677	0.406797	0.0120466	0.0127519	0.347496	0.0196173	0.0182806	0.286254
cg07389810	0.0058671	0.0195439	0.764757	0.00536077	0.0109946	0.627101	-0.00120704	0.0157613	0.939136
cg07389815	-0.0318674	0.0213229	0.138744	0.027995	0.0119954	0.0219653	0.0249732	0.017196	0.150109
cg07389839	-0.00159287	0.0101254	0.87537	0.00421282	0.0056961	0.461582	0.00549429	0.00816567	0.502866
cg07389849	0.0308368	0.0136557	0.026497	-0.0060164	0.00768212	0.435705	-0.0143872	0.0110127	0.194936
cg07389859	0.00248012	0.00203939	0.227311	-0.000517749	0.00114728	0.652933	-0.000238913	0.00164468	0.884846
cg07389870	-0.0299902	0.0133578	0.0273548	0.0122187	0.00751454	0.107651	0.0177976	0.0107725	0.102197
cg07389922	-0.00292382	0.00910761	0.748975	-0.000155661	0.00512356	0.975834	-0.00216022	0.0073449	0.76939
cg07389958	-0.00221444	0.01109	0.842208	0.0104309	0.00623876	0.0982124	0.00374886	0.0089436	0.676152
cg07390023	0.0109793	0.011655	0.348849	-0.00269913	0.00655659	0.68162	0.00329375	0.00939924	0.726885
cg07390069	0.00441996	0.0203815	0.828836	0.0162438	0.0114657	0.160218	-0.00884705	0.0164368	0.591813
cg07390072	0.0014824	0.00821157	0.85717	-0.000540254	0.00461948	0.907175	-0.0020769	0.00662228	0.754576
cg07390141	-0.00276435	0.00295301	0.351868	0.00140659	0.00166124	0.399535	0.00211056	0.00238148	0.377989
cg07390208	0.00534703	0.0281637	0.849875	-0.0191214	0.0158437	0.230826	-0.012557	0.0227128	0.581811
cg07390210	-0.00553923	0.00953878	0.562975	-0.00249367	0.00536612	0.64333	0.00437574	0.00769262	0.570977
cg07390242	-0.0146317	0.0111348	0.192363	0.00859746	0.00626396	0.17351	0.0143042	0.00897973	0.114885
cg07390270	0.0133177	0.0127692	0.299923	0.0010381	0.00718339	0.885436	-0.0079083	0.0102978	0.444638
cg07390370	0.00626056	0.00816654	0.445437	-0.00219621	0.00459415	0.633845	-0.00996241	0.00658596	0.134072
cg07390373	-0.0168573	0.0214313	0.433719	-0.00894813	0.0120564	0.460018	0.00385093	0.0172835	0.824218
cg07390377	0.0201058	0.0161728	0.217219	-0.00557414	0.00909814	0.541732	-0.00809864	0.0130427	0.536305
cg07390411	0.0149665	0.0184747	0.42014	-0.00301738	0.0103931	0.772275	-0.00985886	0.0148991	0.509948
cg07390459	-0.00222544	0.00771655	0.773744	-0.00117122	0.00434101	0.787965	-0.00220611	0.00622307	0.723839
cg07390463	0.0372083	0.0228338	0.106902	-0.026495	0.0128453	0.0422018	-0.0199908	0.0184145	0.280725
cg07390478	0.00973859	0.00943656	0.304997	-0.00120128	0.00530861	0.821521	-0.00954421	0.00761018	0.21323
cg07390488	0.00292601	0.00755854	0.69964	-0.00616539	0.00425211	0.15075	0.000638349	0.00609564	0.916843
cg07390522	0.0159256	0.0113024	0.162468	-0.0123312	0.00635823	0.055768	-0.00963085	0.00911487	0.293684
cg07390531	0.0145662	0.0275103	0.597851	-0.0126302	0.0154761	0.416717	-0.0443816	0.0221859	0.0486441
cg07390555	-0.0120869	0.0146127	0.41047	0.00279749	0.0082205	0.734465	0.0088618	0.0117845	0.454137
cg07390598	-0.0103872	0.0129649	0.425264	-0.00548498	0.00729353	0.454108	0.0032813	0.0104557	0.75442
cg07390616	-0.00441235	0.0114252	0.700318	0.0102378	0.00642734	0.114904	0.00202172	0.00921394	0.826849
cg07390618	0.000281423	0.0068365	0.967261	0.00200083	0.00384593	0.604245	0.000312469	0.00551335	0.954937
cg07390647	-0.00858943	0.0485475	0.859986	-0.0238697	0.0273108	0.384579	-0.014826	0.0391515	0.705867
cg07390685	-0.0025281	0.00230037	0.274872	0.000577279	0.00129409	0.656668	0.00024884	0.00185515	0.893613
cg07390703	-0.0141065	0.0111074	0.207547	0.0133701	0.00624857	0.0352455	0.00672448	0.00895767	0.454909
cg07390791	0.00799494	0.0116051	0.492751	-0.00172678	0.00652852	0.792037	-0.00581452	0.00935899	0.53608
cg07390844	0.0260726	0.0217523	0.23401	-0.0285119	0.0122369	0.0221773	-0.0213274	0.0175423	0.227439
cg07390924	-0.0122259	0.00855285	0.156538	0.00931221	0.00481147	0.0562638	0.000966793	0.00689751	0.888861
cg07390943	0.021916	0.0278338	0.433245	-0.0179435	0.0156581	0.255029	-0.0195631	0.0224468	0.385917
cg07390986	-0.0044898	0.00713063	0.530613	0.00523928	0.00401139	0.195043	0.00465944	0.00575055	0.420054
cg07391023	-0.0151875	0.0110508	0.172953	0.0115033	0.00621673	0.0677325	0.00360971	0.00891203	0.686467
cg07391028	-0.00519708	0.00817343	0.526582	-0.00309288	0.00459803	0.502993	0.00683544	0.00659153	0.302675
cg07391088	0.00230704	0.00969558	0.812494	-0.000814253	0.00545432	0.881682	-0.00472679	0.00781907	0.547108
cg07391089	0.00346521	0.00660775	0.601354	0.00427473	0.00371724	0.25338	-0.00679719	0.00532887	0.205593
cg07391130	-0.00076116	0.00687457	0.912099	0.000878538	0.00386734	0.820838	0.00072751	0.00554405	0.895909
cg07391141	-0.0138617	0.0141058	0.328547	0.00606017	0.00793534	0.447164	0.0189302	0.0113757	0.0997774
cg07391218	-0.00199106	0.00486784	0.683552	0.000597986	0.00273844	0.827666	-9.25095e-05	0.0039257	0.981255
cg07391265	-0.00233278	0.00841431	0.782269	0.00199911	0.00473353	0.673851	0.00760679	0.00678578	0.26545
cg07391271	0.0153049	0.0160921	0.344259	0.00352727	0.00905275	0.697781	-0.0154027	0.0129776	0.238587
cg07391367	0.0149112	0.00981595	0.132454	-0.0088628	0.00552204	0.112206	-0.0115624	0.00791615	0.147811
cg07391373	-0.00365888	0.00841764	0.664905	-0.0056733	0.00473541	0.234225	0.00583784	0.00678847	0.392228
cg07391392	0.00265237	0.00958757	0.782723	0.00339908	0.00539357	0.530248	0.000246078	0.00773197	0.974685
cg07391412	-0.00146908	0.00997533	0.883266	-0.014746	0.0056117	0.010197	0.00521356	0.00804468	0.518683
cg07391417	0.0167968	0.0224305	0.456022	-0.011263	0.0126185	0.374604	-0.00851142	0.0180893	0.639186
cg07391456	0.00391799	0.00565769	0.490507	-0.00348363	0.00318278	0.276817	-0.000838552	0.00456269	0.85462
cg07391472	0.00476754	0.00804185	0.554861	0.000706226	0.00452401	0.876319	-0.00494867	0.00648541	0.447548
cg07391498	-0.00443619	0.00300998	0.144222	-0.00113194	0.00169329	0.505635	0.00584572	0.00242742	0.0181934
cg07391509	-0.00412533	0.0113975	0.718289	0.00419199	0.00641178	0.515008	0.00352559	0.00919163	0.702258
cg07391551	-0.0223731	0.0159408	0.164109	0.00176289	0.00896765	0.844623	0.0123922	0.0128556	0.337803
cg07391700	-0.00366336	0.00928479	0.69416	0.00272963	0.00522323	0.602617	0.0050574	0.00748779	0.501243
cg07391717	-0.00166372	0.00483071	0.731393	-0.000389227	0.00271756	0.88645	0.00234654	0.00389576	0.548557
cg07391726	0.00347808	0.00315283	0.273071	-0.000264741	0.00177365	0.881699	-0.00330134	0.00254262	0.197661
cg07391800	0.00462898	0.00691572	0.505092	-0.00347571	0.0038905	0.374174	-0.0108247	0.00557724	0.0555875
cg07391831	-0.010981	0.0136777	0.424307	-0.00509202	0.00769449	0.509905	0.00330002	0.0110305	0.765538
cg07391913	0.00394506	0.00958754	0.681758	-0.00830343	0.00539355	0.127394	-0.0014621	0.00773194	0.850466
cg07391920	0.00010006	0.0120975	0.99342	-0.0162504	0.00680554	0.0191648	0.0135466	0.00975612	0.168606
cg07391931	0.00597199	0.0080797	0.461862	-0.00126172	0.0045453	0.782004	-0.00301006	0.00651594	0.645295
cg07391937	0.0028667	0.00403944	0.479847	-0.000797726	0.00227242	0.726422	-0.00088992	0.00325764	0.785378
cg07391962	-0.0174505	0.0305954	0.569935	0.0132641	0.0172117	0.443054	0.0121778	0.0246739	0.622898
cg07391985	-0.00563175	0.00816926	0.49246	0.00439946	0.00459568	0.341129	-0.0017527	0.00658816	0.790854
cg07391998	0.00401551	0.0252628	0.874086	0.00656204	0.0142118	0.645453	-0.0184069	0.0203734	0.368825
cg07392009	0.00242114	0.00270603	0.373463	-0.000278213	0.0015223	0.855423	-0.00277725	0.0021823	0.206621
cg07392048	-0.00871578	0.0111882	0.438134	-0.00170381	0.006294	0.787275	0.0181296	0.00902279	0.0476767
cg07392062	0.0128969	0.0110568	0.246707	-0.0103778	0.00622011	0.0989102	-0.0103091	0.00891687	0.250864
cg07392068	-0.00763332	0.00685101	0.268339	0.00277976	0.00385409	0.472735	0.00448125	0.00552505	0.419585
cg07392085	-0.000735007	0.00422147	0.862192	-0.00156417	0.00237482	0.511902	0.000100528	0.00340443	0.976512
cg07392099	0.0072497	0.0188967	0.702197	-0.00352577	0.0106305	0.740958	0.0026823	0.0152394	0.860704
cg07392101	-0.00624802	0.00509254	0.22325	0.00138413	0.00286485	0.630238	0.00408834	0.00410692	0.322331
cg07392120	-0.00667027	0.00975795	0.496104	-0.00604907	0.00548941	0.273593	0.0117481	0.00786937	0.139168
cg07392137	0.00722613	0.0154971	0.642201	0.00566504	0.008718	0.517568	-0.00254352	0.0124977	0.839216
cg07392290	-0.000807296	0.00323616	0.803606	-0.00185168	0.00182053	0.311986	0.00130129	0.00260982	0.619342
cg07392307	-0.0124602	0.0169247	0.463628	0.00807286	0.00952111	0.39888	0.00562435	0.013649	0.681326
cg07392319	-0.0221003	0.0382318	0.564753	0.0276007	0.0215076	0.202875	0.0348171	0.0308323	0.261974
cg07392324	-0.0468837	0.0213573	0.0308748	0.0370914	0.0120147	0.00272863	0.0261643	0.0172238	0.132454
cg07392358	0.0224508	0.0100875	0.0286872	-0.0111001	0.00567478	0.0537435	-0.0167066	0.00813511	0.0430841
cg07392385	0.0431358	0.0245106	0.0820251	-0.00790074	0.0137886	0.568164	-0.0350881	0.0197667	0.0794598
cg07392392	-0.0536348	0.0694871	0.442334	0.0203785	0.0390905	0.603502	0.0598344	0.0560384	0.288661
cg07392432	0.00873235	0.0150105	0.562274	-0.00608195	0.00844426	0.473349	-0.00972494	0.0121053	0.424007
cg07392449	0.0451159	0.0421223	0.287171	-0.0226522	0.0236963	0.341814	-0.0128538	0.0339699	0.706086
cg07392460	0.00466277	0.00267705	0.0851685	-0.00237257	0.00150599	0.118875	-0.00309209	0.00215893	0.155744
cg07392482	-0.00634216	0.0111283	0.570242	-0.00500279	0.00626034	0.426445	0.00343493	0.00897454	0.702867
cg07392520	0.00631455	0.00747673	0.400727	0.00213206	0.00420609	0.613538	-0.00569209	0.00602966	0.347837
cg07392532	0.00225582	0.0044208	0.611181	0.000335448	0.00248695	0.893023	-0.00483111	0.00356519	0.178983
cg07392590	0.00313055	0.00869607	0.719743	-0.0030082	0.00489204	0.540252	3.55802e-05	0.00701301	0.995964
cg07392601	-0.0181073	0.0178277	0.312663	0.0113841	0.0100291	0.259523	0.0160988	0.0143773	0.265981
cg07392702	-0.00861017	0.0137399	0.532564	0.0077607	0.00772947	0.318209	0.00227943	0.0110806	0.837507
cg07392711	-0.0149793	0.00793626	0.0625124	0.00641646	0.00446461	0.154337	0.00775158	0.00640026	0.2292
cg07392722	0.0179771	0.026279	0.495782	-0.0213267	0.0147835	0.152806	-0.027557	0.0211929	0.197016
cg07392724	0.00404977	0.00300475	0.181308	-0.00223515	0.00169035	0.189614	-0.00413698	0.00242321	0.0914291
cg07392740	0.0210056	0.0242072	0.387978	-0.0108811	0.0136179	0.426503	-0.0137947	0.0195221	0.481734
cg07392829	-0.0179889	0.0114078	0.118532	0.00516444	0.00641753	0.423215	0.0182731	0.00919987	0.0502294
cg07392838	-0.00482267	0.00853953	0.573734	0.00193321	0.00480398	0.688387	0.0106164	0.00688677	0.126893
cg07392860	0.00667201	0.00763228	0.384482	0.0047525	0.0042936	0.271468	-0.00747755	0.00615511	0.227787
cg07392884	0.013863	0.0107799	0.201933	-0.00583171	0.0060643	0.338955	-0.014055	0.0086935	0.109643
cg07392897	-0.00311924	0.00544733	0.568415	0.00346344	0.00306444	0.26157	-0.00202692	0.00439304	0.645695
cg07392941	0.0166551	0.0126298	0.190808	-0.00420143	0.00710501	0.555866	-0.0137222	0.0101854	0.181484
cg07393014	0.00907783	0.013123	0.490981	-0.000977473	0.00738246	0.894977	-0.00915129	0.0105832	0.389636
cg07393032	-0.0341272	0.0181663	0.063727	0.018029	0.0102196	0.0812968	0.0330472	0.0146503	0.0266554
cg07393050	0.0119658	0.0391824	0.760819	-0.0255972	0.0220424	0.248781	-0.00281248	0.0315989	0.929287
cg07393057	0.000965756	0.00422859	0.819894	-0.00162625	0.00237883	0.496065	-0.00122102	0.00341018	0.721192
cg07393058	0.0028334	0.00683409	0.67948	-0.000823003	0.00384457	0.831006	-0.000190537	0.00551141	0.972503
cg07393090	-0.0136997	0.0116712	0.243752	0.0129441	0.00656571	0.0519235	0.00705439	0.00941231	0.455634
cg07393094	-0.0147454	0.0109282	0.180823	0.000599419	0.00614773	0.922557	0.0145717	0.0088131	0.101937
cg07393105	0.000403276	0.0224589	0.985716	0.00916209	0.0126345	0.470341	-0.0117943	0.0181122	0.516688
cg07393128	0.00679204	0.0114731	0.555425	-0.00112221	0.00645431	0.862381	-0.00518519	0.0092526	0.576678
cg07393169	0.00297872	0.0104268	0.775819	0.0027974	0.00586568	0.63465	-0.00272548	0.00840877	0.746641
cg07393255	0.00171397	0.00360718	0.635896	0.000574785	0.00202925	0.777673	-0.00116583	0.00290903	0.6896
cg07393269	-0.00124715	0.00708052	0.860605	-0.0011819	0.0039832	0.767404	0.00443326	0.00571014	0.439677
cg07393287	-0.0103011	0.015307	0.502796	0.0159659	0.0086111	0.0671918	0.00295208	0.0123445	0.811571
cg07393320	0.00075812	0.0109797	0.945114	-0.00348028	0.00617673	0.574612	-0.000502747	0.00885468	0.954856
cg07393322	-0.00412212	0.00814209	0.613976	0.00895352	0.0045804	0.0538997	0.00394934	0.00656625	0.549134
cg07393352	0.0107113	0.0384233	0.781097	0.0178414	0.0216153	0.411451	-0.0387924	0.0309867	0.214039
cg07393369	0.00550162	0.0134513	0.683567	0.00436943	0.00756716	0.565182	-0.00386437	0.0108479	0.72255
cg07393414	0.00697679	0.0041369	0.0953713	-0.000600662	0.00232725	0.796954	-0.00594097	0.00333624	0.0785274
cg07393419	-0.0044054	0.00470632	0.351894	-0.000542456	0.00264758	0.83815	0.000365285	0.00379545	0.923554
cg07393458	0.000446258	0.00208232	0.83082	-0.00116573	0.00117143	0.322494	5.06878e-05	0.0016793	0.975991
cg07393476	-0.00314896	0.0088264	0.722151	-0.000668592	0.00496536	0.893206	0.00247991	0.00711812	0.728406
cg07393508	0.00265606	0.00442047	0.549535	-0.00235176	0.00248677	0.346978	0.00203724	0.00356492	0.569191
cg07393512	0.00479836	0.0086982	0.582635	0.00451825	0.00489324	0.35843	-0.00544955	0.00701473	0.439391
cg07393523	0.0092593	0.00882533	0.297072	-0.011181	0.00496476	0.0268954	-0.0025678	0.00711725	0.719155
cg07393538	0.00876478	0.00687862	0.206063	-0.00129469	0.00386962	0.738767	-0.00854122	0.00554731	0.127347
cg07393546	-0.00158156	0.00777822	0.839362	-0.00420803	0.0043757	0.338938	0.0019649	0.0062728	0.754865
cg07393570	-0.000961337	0.0139529	0.945232	-0.00513689	0.00784932	0.514597	0.00146677	0.0112524	0.896596
cg07393586	-0.0037822	0.00645446	0.55944	-0.000975565	0.00363101	0.78883	-0.000410907	0.00520525	0.937265
cg07393607	0.0300105	0.0238709	0.212126	-0.0142058	0.0134288	0.293117	-0.0102296	0.0192509	0.596541
cg07393614	-0.0121465	0.0150972	0.423323	0.0169487	0.00849307	0.0491805	0.0192755	0.0121753	0.117098
cg07393618	-0.00821536	0.0120972	0.498913	0.0119054	0.00680539	0.0838301	0.00445824	0.0097559	0.648852
cg07393633	-0.00763484	0.017753	0.66824	0.0017277	0.00998706	0.863068	0.0120267	0.014317	0.403249
cg07393655	0.000290509	0.00292881	0.921221	-0.00203605	0.00164762	0.219956	-0.000957691	0.00236196	0.686154
cg07393670	-0.00368431	0.00692313	0.595994	0.00148209	0.00389466	0.704492	0.0024623	0.00558321	0.660319
cg07393674	0.00362419	0.005737	0.529263	0.00133173	0.00322739	0.680915	-0.00336331	0.00462665	0.469258
cg07393678	0.00347047	0.0075307	0.646089	-0.00396202	0.00423645	0.352324	5.9243e-05	0.00607319	0.99224
cg07393685	0.0149376	0.0176236	0.399046	0.000259107	0.00991429	0.979211	0.00453972	0.0142127	0.750197
cg07393696	0.0111329	0.00542467	0.0432195	-0.00390175	0.00305169	0.204534	-0.00463936	0.00437477	0.291929
cg07393734	-0.00665276	0.00468317	0.159101	0.00194881	0.00263456	0.461513	0.00328314	0.00377678	0.387134
cg07393736	-0.00658887	0.00671557	0.329311	0.000166621	0.0037779	0.964925	0.00143038	0.00541582	0.792333
cg07393754	0.052215	0.0556772	0.350996	-0.0302613	0.0313216	0.336711	-0.101867	0.0449013	0.0258213
cg07393769	0.0130364	0.0061277	0.03628	-0.0050743	0.00344719	0.144711	-0.00980217	0.00494173	0.0505339
cg07393778	0.0148099	0.0118811	0.216004	-0.0108623	0.00668382	0.10783	0.000436356	0.00958163	0.963783
cg07393779	-0.00563096	0.00599196	0.350007	-0.00193434	0.00337083	0.567586	0.00344813	0.00483226	0.477451
cg07393783	0.0126934	0.0169929	0.457134	0.0029104	0.00955948	0.761528	-0.0266317	0.013704	0.0552837
cg07393787	-0.0100954	0.0117312	0.3919	0.00594501	0.00659947	0.370223	0.0154572	0.0094607	0.105993
cg07393822	0.00459008	0.00830577	0.581962	0.000916453	0.00467248	0.84497	-0.00595956	0.00669825	0.376128
cg07393828	0.0189698	0.0218419	0.387565	0.00351699	0.0122873	0.775399	-0.00133354	0.0176146	0.93983
cg07393854	-0.00575208	0.0141617	0.685636	-0.000680669	0.00796675	0.932114	0.013786	0.0114208	0.230742
cg07393857	-0.0109297	0.00733595	0.139958	0.00144922	0.0041269	0.726333	0.00608619	0.00591614	0.306518
cg07393878	0.00278778	0.00240081	0.248819	0.000334142	0.0013506	0.805193	-0.00181526	0.00193615	0.351127
cg07393891	-0.024673	0.0266166	0.356563	0.00743637	0.0149734	0.620725	0.0101789	0.0214652	0.636569
cg07393940	-0.0126649	0.0134817	0.35018	0.00431109	0.00758423	0.571243	0.00665653	0.0108724	0.542013
cg07393984	-0.00396471	0.00264381	0.137417	0.00106784	0.00148729	0.474741	0.00430985	0.00213212	0.0463853
cg07394019	0.0186717	0.0100582	0.066866	0.000938188	0.00565831	0.868702	-0.0150236	0.00811149	0.067478
cg07394041	-0.00164651	0.0112214	0.883693	-0.00199245	0.00631268	0.75306	0.00371819	0.00904957	0.682203
cg07394064	0.00018264	0.00246415	0.94109	-0.001126	0.00138622	0.4189	0.00150068	0.00198723	0.452241
cg07394098	0.0025645	0.00851578	0.764038	0.00674013	0.00479062	0.16309	-0.00628405	0.00686761	0.362766
cg07394122	0.0126327	0.00699234	0.074356	-0.00556661	0.0039336	0.16068	-0.00681461	0.00563903	0.230217
cg07394127	-0.0277243	0.0170266	0.107164	0.0129942	0.00957845	0.178499	0.0229098	0.0137312	0.0989075
cg07394159	0.00589945	0.0106275	0.580278	-0.00217901	0.00597861	0.716414	-0.00459995	0.00857067	0.592871
cg07394161	-0.0160106	0.0192706	0.408398	-0.00264688	0.0108408	0.807697	-0.000666569	0.0155409	0.965889
cg07394201	0.00708515	0.00751453	0.348425	0.00218817	0.00422736	0.606068	-0.00338568	0.00606015	0.57785
cg07394242	-0.0101281	0.0250049	0.686463	-0.00837501	0.0140667	0.553173	0.00549067	0.0201654	0.786066
cg07394249	0.0265212	0.0154402	0.0894966	-0.00737101	0.00868598	0.398482	-0.00721716	0.0124518	0.563713
cg07394259	0.0100481	0.021131	0.635641	9.23522e-05	0.0118874	0.99382	-0.0184834	0.0170413	0.281153
cg07394266	-0.0450455	0.0342029	0.191375	0.0429802	0.0192411	0.0281235	0.0395441	0.0275832	0.155345
cg07394272	-0.00234896	0.00385448	0.543878	-0.00189224	0.00216837	0.385308	0.000431595	0.00310848	0.889901
cg07394299	-0.0028177	0.0158303	0.859151	-0.00275933	0.00890548	0.757437	0.00466367	0.0127665	0.715791
cg07394328	-0.00410661	0.00749731	0.585303	0.00107505	0.00421767	0.799423	0.00250763	0.00604627	0.679377
cg07394341	-0.00568985	0.0194461	0.770544	0.0135214	0.0109396	0.21986	0.0154547	0.0156825	0.327188
cg07394347	-0.00236743	0.00376944	0.531649	0.00204144	0.00212053	0.338428	0.000800818	0.00303989	0.792852
cg07394400	0.000625562	0.0277568	0.982072	-0.0130905	0.0156148	0.404192	-0.00649864	0.0223847	0.772281
cg07394404	-0.000838596	0.00231274	0.717805	-0.000476943	0.00130105	0.714841	0.0015234	0.00186513	0.416339
cg07394411	-0.0196345	0.0176982	0.270385	0.0177398	0.00995627	0.0783579	0.0227688	0.0142729	0.114368
cg07394446	0.00214384	0.00330174	0.517892	0.00237547	0.00185742	0.20441	-0.000316034	0.00266271	0.905802
cg07394455	0.00302241	0.00437467	0.491518	0.000311501	0.00246101	0.899576	-0.00494032	0.00352799	0.165056
cg07394491	-0.0120437	0.00761706	0.117559	-0.00399422	0.00428504	0.353908	0.0116009	0.00614284	0.0623671
cg07394499	0.00108258	0.00543106	0.84248	-0.00238361	0.00305529	0.437464	-0.00146504	0.00437992	0.738834
cg07394519	0.0141153	0.0180895	0.437381	-0.00997695	0.0101764	0.329671	-0.0135518	0.0145884	0.355551
cg07394566	0.00247694	0.0230749	0.914769	-0.016857	0.012981	0.197597	-0.00446385	0.0186089	0.811003
cg07394645	0.0114092	0.0119662	0.343062	-0.00873732	0.00673167	0.197818	-0.0107687	0.00965022	0.267607
cg07394701	-0.00511931	0.0103963	0.623695	0.000643366	0.00584854	0.912665	0.00664449	0.0083842	0.430275
cg07394719	0.0529759	0.031003	0.0911489	-0.0142966	0.017441	0.414672	-0.0413315	0.0250026	0.102002
cg07394799	-0.0014469	0.00755309	0.848541	0.00113231	0.00424905	0.790511	0.00234886	0.00609124	0.700747
cg07394827	0.0192055	0.0135593	0.16031	-0.0177839	0.00762788	0.0220974	-0.015153	0.010935	0.169453
cg07394898	0.000164278	0.00897222	0.985435	-0.00279568	0.0050474	0.581111	0.00426648	0.00723572	0.556995
cg07394901	-0.0184489	0.0115512	0.113946	-0.000693653	0.00649823	0.915243	0.00293129	0.00931557	0.753787
cg07394914	-0.00432021	0.00656924	0.512545	0.00271201	0.00369558	0.465057	0.00238343	0.00529781	0.653935
cg07394927	0.000794749	0.0085991	0.92658	0.00236697	0.00483749	0.625891	-0.00312122	0.00693481	0.653799
cg07394951	0.0179459	0.0188659	0.34418	-0.015442	0.0106131	0.149356	-0.0157451	0.0152145	0.303662
cg07394955	-0.0026285	0.00980141	0.789214	0.0105209	0.00551386	0.0597577	-0.00142478	0.00790442	0.857384
cg07394965	0.00738601	0.0133415	0.581297	-0.00410035	0.00750535	0.586274	-0.0144079	0.0107593	0.184106
cg07394978	-0.00352757	0.0163232	0.829421	-0.00289435	0.00918273	0.753386	0.0156294	0.0131639	0.238421
cg07395004	-0.00108097	0.00361443	0.765615	-0.000342833	0.00203332	0.866506	0.00235216	0.00291488	0.421948
cg07395011	-0.0092459	0.0277836	0.740118	-0.0110362	0.0156299	0.482059	-0.00889933	0.0224063	0.692231
cg07395074	0.00642789	0.00580724	0.27147	0.00470732	0.00326691	0.153284	-0.00706043	0.00468329	0.13537
cg07395094	0.00458264	0.00257435	0.0786302	-0.00168073	0.00144822	0.249074	-0.00192182	0.0020761	0.35723
cg07395097	-0.0010413	0.00651411	0.873376	0.00125649	0.00366456	0.732539	0.00194569	0.00525335	0.712028
cg07395110	0.00635715	0.00794064	0.425604	-0.0034421	0.00446707	0.443109	-0.00170836	0.00640379	0.79029
cg07395140	0.00788558	0.0131075	0.549035	-0.00979069	0.00737371	0.187805	-0.0038253	0.0105706	0.718339
cg07395178	-0.0143193	0.0229997	0.535222	0.0126382	0.0129387	0.33145	0.0100316	0.0185483	0.590036
cg07395331	0.00427918	0.00996759	0.668784	-0.0021504	0.00560735	0.702309	0.00176204	0.00803844	0.827019
cg07395350	0.00374724	0.00714394	0.601272	-0.000778969	0.00401888	0.846774	-0.00355397	0.00576128	0.538969
cg07395354	-0.013099	0.0130393	0.31795	0.0112018	0.00733535	0.13045	0.0130239	0.0105156	0.21893
cg07395378	-0.00404821	0.00302989	0.185086	0.000844831	0.00170449	0.62142	0.00400085	0.00244348	0.105253
cg07395435	0.00399	0.00862151	0.644693	-0.00437803	0.0048501	0.369253	-0.00116653	0.00695288	0.867158
cg07395436	-0.00936676	0.0137557	0.497761	0.00605193	0.00773836	0.436347	0.0126837	0.0110934	0.2561
cg07395495	-0.00594065	0.0105751	0.57576	0.00461841	0.00594912	0.439716	0.00457933	0.00852839	0.592704
cg07395497	-0.0485138	0.0290678	0.0987993	0.00726059	0.0163523	0.658164	0.0247382	0.0234419	0.294279
cg07395500	-0.00626502	0.0192477	0.745607	-0.00418437	0.010828	0.700135	3.36121e-05	0.0155225	0.998277
cg07395574	0.0143171	0.00821903	0.0851355	-0.00825635	0.00462368	0.07772	-0.0110945	0.0066283	0.0978454
cg07395611	-0.0242555	0.0174593	0.168384	0.0053646	0.00982188	0.586367	0.0210356	0.0140802	0.138882
cg07395648	0.00327035	0.0143911	0.820777	0.00686668	0.00809585	0.398724	0.00445281	0.0116058	0.702181
cg07395668	0.0198325	0.011629	0.091765	-0.012251	0.00654198	0.0645515	-0.0179389	0.00937829	0.0591394
cg07395725	0.0085488	0.00861327	0.323763	-0.0086694	0.00484546	0.0771481	-0.0050388	0.00694623	0.470199
cg07395751	0.00159684	0.00927282	0.863685	-0.000760798	0.0052165	0.884389	-0.00312471	0.00747814	0.677114
cg07395763	0.0290088	0.0513931	0.573934	-0.0398295	0.0289116	0.171934	-0.0437157	0.0414464	0.294526
cg07395788	-0.00235303	0.00270171	0.386239	0.000116153	0.00151987	0.939262	0.00228427	0.00217881	0.297426
cg07395804	-0.00176282	0.0136555	0.897589	-0.00872653	0.00768201	0.259162	0.00443478	0.0110126	0.688179
cg07395806	0.0116992	0.00972038	0.232096	0.00266575	0.00546828	0.627163	-0.0094503	0.00783907	0.231341
cg07395826	-0.00277993	0.0233379	0.905464	-0.00264282	0.0131289	0.840947	0.00469501	0.018821	0.80361
cg07395867	-0.0141392	0.0335845	0.674816	0.00427928	0.0188932	0.821358	0.0163198	0.0270845	0.548411
cg07395884	-0.0145303	0.00919878	0.117914	0.00456623	0.00517485	0.380055	0.0134778	0.00741842	0.0727717
cg07395907	0.00195088	0.00413652	0.638404	-0.00643495	0.00232703	0.00697416	0.000561517	0.00333593	0.866728
cg07395928	0.00648721	0.012886	0.615962	-0.00304883	0.0072491	0.675122	-0.00145398	0.010392	0.889059
cg07395930	0.00729427	0.00993796	0.46498	-0.0103973	0.00559068	0.0663804	-0.00481657	0.00801454	0.549453
cg07395932	-0.00306715	0.0196612	0.876403	0.00783895	0.0110606	0.480432	-0.00226609	0.0158559	0.886694
cg07395951	0.00819502	0.0108801	0.453402	-0.00761705	0.00612066	0.216743	-0.00693734	0.0087743	0.431353
cg07395969	0.00151084	0.00319959	0.637995	-0.00212353	0.00179995	0.241384	-0.000535772	0.00258033	0.836009
cg07396024	-0.00117657	0.0221333	0.95773	-0.00190698	0.0124512	0.878639	-0.00634909	0.0178495	0.722946
cg07396047	0.0017224	0.00850889	0.840069	-0.00343468	0.00478675	0.475008	-0.00278101	0.00686206	0.686295
cg07396073	-0.0059745	0.00910269	0.513376	-0.0068374	0.00512079	0.185369	0.00267851	0.00734094	0.716112
cg07396092	0.00162433	0.00978087	0.868495	0.00102146	0.00550231	0.853167	-0.000851069	0.00788786	0.914332
cg07396115	-0.00672047	0.0063121	0.290028	0.00186105	0.00355092	0.60157	0.00745069	0.00509044	0.146974
cg07396182	0.00915681	0.0155915	0.558561	-0.00356486	0.00877109	0.685446	-0.00873055	0.0125738	0.489361
cg07396194	-0.0179198	0.0131103	0.175278	0.0163014	0.0073753	0.0297735	0.0103357	0.0105729	0.331065
cg07396237	0.0108356	0.0204201	0.597055	-0.0168646	0.0114875	0.145773	-0.0160338	0.0164679	0.333
cg07396272	0.00492055	0.012299	0.690103	-0.00935896	0.00691889	0.179749	0.011965	0.0099186	0.231042
cg07396277	0.00445373	0.0112695	0.693684	-0.00620536	0.00633975	0.330455	-0.00947889	0.00908838	0.29992
cg07396293	-0.0156286	0.0113016	0.170326	0.00969531	0.00635779	0.130984	-0.000517745	0.00911424	0.954833
cg07396340	0.00316849	0.00946339	0.738589	-0.00481618	0.00532371	0.368199	-0.00908538	0.00763182	0.23718
cg07396343	0.00176867	0.0174797	0.919642	0.000951848	0.00983333	0.923115	-0.0156269	0.0140966	0.270749
cg07396362	0.00809908	0.00985179	0.413325	-0.00526137	0.0055422	0.345145	0.00191473	0.00794505	0.810138
cg07396368	0.0141904	0.0175726	0.421614	-0.00923013	0.0098856	0.353106	-0.00507786	0.0141715	0.720997
cg07396407	-0.00219178	0.0108822	0.840859	0.00376852	0.00612186	0.539814	-1.17571e-05	0.00877602	0.998934
cg07396419	0.000475888	0.011182	0.966154	-0.000347228	0.00629054	0.95611	-0.00116482	0.00901784	0.89753
cg07396450	-0.00596799	0.00995658	0.550499	-0.0016251	0.00560115	0.772418	0.00890872	0.00802956	0.270348
cg07396452	0.00324091	0.0120166	0.788043	0.00517973	0.00676005	0.445664	0.000405959	0.0096909	0.966684
cg07396477	0.00362517	0.00960354	0.706756	0.00124432	0.00540255	0.818396	-0.000384659	0.00774485	0.960505
cg07396495	0.00210576	0.002137	0.327233	0.000401266	0.00120219	0.739368	-0.00167376	0.0017234	0.334206
cg07396581	0.0122513	0.0111835	0.276399	0.00601497	0.00629136	0.341749	-0.0147673	0.009019	0.105254
cg07396746	0.00182401	0.0150741	0.903974	0.0100329	0.00848007	0.24006	0.00587607	0.0121566	0.630081
cg07396775	0.00736857	0.00882853	0.406265	0.00212572	0.00496656	0.66973	-0.00204229	0.00711983	0.774929
cg07396817	-0.017796	0.0137813	0.200095	0.0147439	0.00775276	0.0605904	0.00256079	0.011114	0.818326
cg07396827	-0.00505355	0.0188171	0.788917	-0.00484959	0.0105857	0.648031	-0.00375506	0.0151752	0.805159
cg07396867	0.00657573	0.0233877	0.77927	-0.0104859	0.0131569	0.427678	0.00929781	0.0188612	0.623312
cg07396872	0.00121648	0.00909574	0.893923	-0.0107886	0.00511688	0.0379378	0.000928102	0.00733533	0.899615
cg07396903	-0.000832171	0.0090405	0.926876	-0.00974222	0.00508581	0.0587819	0.00422611	0.00729078	0.563683
cg07396904	-0.00505213	0.0107184	0.638597	-0.00906407	0.00602972	0.136486	0.00868224	0.00864394	0.318022
cg07397027	0.00466688	0.00646592	0.47242	-0.00407994	0.00363745	0.265171	0.00187115	0.00521449	0.720607
cg07397033	-0.0434719	0.0212734	0.0441008	0.0332886	0.0119675	0.00666187	0.0314299	0.0171561	0.0704546
cg07397048	0.0292279	0.0248235	0.242311	-0.0290034	0.0139647	0.0408288	-0.0330995	0.0200191	0.101939
cg07397078	0.0114352	0.0076077	0.136519	-0.0052244	0.00427977	0.225568	-0.00632275	0.00613529	0.305674
cg07397093	-0.00136811	0.00455557	0.76467	0.00145484	0.00256277	0.571746	-0.000817959	0.00367387	0.824348
cg07397108	0.0496976	0.0856092	0.563102	0.031548	0.0481601	0.514196	-0.036306	0.0690402	0.600349
cg07397167	-0.00893994	0.0191187	0.641266	0.0044458	0.0107554	0.680386	-0.0135544	0.0154184	0.381822
cg07397185	-0.0105543	0.0120187	0.382335	0.0039808	0.00676122	0.557577	0.00384372	0.00969258	0.692683
cg07397189	0.0304595	0.0128003	0.0195704	-0.00943086	0.00720092	0.193835	-0.0205961	0.0103229	0.0492265
cg07397308	-0.000933897	0.00303289	0.758894	-0.00170449	0.00170618	0.320624	-0.000366738	0.0024459	0.881167
cg07397372	0.00662892	0.005939	0.267496	-0.000214648	0.00334103	0.948925	-0.00139795	0.00478955	0.771094
cg07397397	0.00948316	0.0153153	0.537444	-0.00326468	0.00861575	0.705692	-0.00776761	0.0123511	0.531103
cg07397399	-0.000663034	0.00474231	0.889139	-0.00135416	0.00266783	0.613055	0.00119002	0.00382447	0.756441
cg07397481	0.000603755	0.00365679	0.869253	0.000237575	0.00205716	0.908331	-0.00224791	0.00294905	0.448021
cg07397493	-0.0586077	0.0268752	0.031966	0.0333417	0.0151189	0.0301325	0.0448396	0.0216737	0.0415986
cg07397503	-0.00984763	0.0106978	0.359903	-0.0107166	0.00601815	0.0785335	0.012813	0.00862735	0.1412
cg07397547	-0.00441964	0.0108302	0.684238	-0.00205442	0.00609261	0.736798	0.00623445	0.00873409	0.477302
cg07397572	-0.010035	0.00991046	0.314142	-0.00758967	0.00557521	0.177009	0.0102718	0.00799237	0.202212
cg07397574	-0.00485468	0.00310537	0.121694	0.00244078	0.00174695	0.166002	0.00291796	0.00250435	0.247216
cg07397579	-0.00259244	0.0176924	0.883851	0.00486515	0.009953	0.626233	0.0113339	0.0142682	0.429204
cg07397612	0.00653096	0.0107511	0.545161	-0.00699274	0.00604814	0.250847	-0.00253465	0.00867034	0.770742
cg07397616	0.00533054	0.0119566	0.656859	-0.00938914	0.0067263	0.166385	-0.00505778	0.00964252	0.601276
cg07397710	-0.0151023	0.0165837	0.365045	-0.0063425	0.00932931	0.498449	0.0100286	0.0133741	0.455414
cg07397757	0.0212623	0.0166109	0.204021	-0.013752	0.00934461	0.144808	-0.0208415	0.013396	0.123472
cg07397772	-0.0153001	0.0222532	0.493611	0.0158568	0.0125187	0.208741	0.0253687	0.0179463	0.161134
cg07397805	0.00493359	0.00335797	0.145464	-0.00204124	0.00188905	0.282948	-0.000806145	0.00270806	0.766671
cg07397867	-0.00814248	0.0111052	0.465446	-0.00517496	0.00624732	0.409793	0.0152332	0.00895588	0.0926141
cg07397877	0.00400469	0.00273355	0.146607	0.00133231	0.00153778	0.38872	-0.00422987	0.0022045	0.0583726
cg07397878	0.000457636	0.0120743	0.969855	0.000100199	0.00679247	0.988265	-0.00542435	0.00973738	0.578947
cg07397891	0.00496197	0.0169017	0.769796	0.000700884	0.00950819	0.941411	-0.0165527	0.0136305	0.227964
cg07397913	0.00550991	0.0287687	0.848572	0.0205544	0.0161841	0.207537	-0.0094775	0.0232008	0.683934
cg07397939	-0.00779879	0.0100636	0.440519	0.0108455	0.00566135	0.0587647	0.000901746	0.00811586	0.911792
cg07397956	-0.00525837	0.00888567	0.555568	0.003796	0.0049987	0.449716	0.00618737	0.00716591	0.390323
cg07397958	-0.00208665	0.0138004	0.880175	0.00965504	0.00776353	0.217051	-0.00114467	0.0111295	0.918324
cg07397983	-0.0192076	0.0115287	0.0993815	0.0126339	0.00648558	0.0547147	0.0141045	0.00929743	0.132968
cg07398106	-0.0632554	0.0546306	0.250158	-0.00111211	0.0307329	0.971219	0.0331033	0.0440572	0.454505
cg07398264	0.0249657	0.0155362	0.111778	-0.00924455	0.00874004	0.293178	-0.0138739	0.0125293	0.27128
cg07398303	0.00146977	0.00759767	0.847068	0.00401391	0.00427413	0.350331	-0.00169129	0.0061272	0.783195
cg07398316	-0.0231051	0.0147075	0.119904	0.00672166	0.00827384	0.418832	0.00777206	0.011861	0.514069
cg07398325	0.0233804	0.0332984	0.484506	-0.0185104	0.0187323	0.32588	-0.00252062	0.0268538	0.925437
cg07398341	-0.0194753	0.0142327	0.174811	0.00667073	0.00800674	0.407101	0.0110835	0.0114781	0.336974
cg07398350	0.000987872	0.0130585	0.939876	-0.0164101	0.00734616	0.028119	0.00273463	0.0105311	0.795745
cg07398352	-0.0191535	0.0153294	0.214926	0.0112428	0.00862369	0.195852	0.00791481	0.0123625	0.523748
cg07398429	-0.0135458	0.0102437	0.189596	0.00518314	0.00576267	0.370963	0.00809571	0.0082611	0.329877
cg07398509	-0.0103502	0.0192458	0.592127	-0.000213525	0.0108269	0.984312	0.0211991	0.015521	0.175594
cg07398541	-0.00228345	0.0103707	0.826256	0.00808409	0.0058341	0.169475	-0.0021497	0.0083635	0.797774
cg07398555	0.0164008	0.0105286	0.123012	-0.00728691	0.00592295	0.221985	-0.0151518	0.00849088	0.0779141
cg07398558	1.82375e-05	0.0042287	0.996569	-0.000244442	0.00237889	0.9184	0.000174534	0.00341027	0.959303
cg07398561	-0.0010875	0.00462967	0.814852	0.00315113	0.00260446	0.229672	-0.00121784	0.00373363	0.745088
cg07398577	0.0243197	0.0113752	0.035391	-0.00902543	0.00639921	0.162071	-0.0189155	0.00917361	0.0422668
cg07398594	0.0041363	0.00505624	0.415611	0.00105219	0.00284443	0.712368	-0.00614767	0.00407764	0.135351
cg07398619	0.00771031	0.0081263	0.345407	0.00204107	0.00457151	0.656389	-0.00669823	0.00655352	0.309642
cg07398622	-0.00626582	0.00566113	0.271496	0.00970985	0.00318471	0.00306154	0.00135628	0.00456546	0.767135
cg07398644	0.0119779	0.00936879	0.204558	-0.00574089	0.00527049	0.279121	-0.0105725	0.00755553	0.165361
cg07398661	-0.00800018	0.0207472	0.700755	-0.0052075	0.0116715	0.656608	-0.00909626	0.0167318	0.588104
cg07398767	0.000380383	0.00287822	0.895171	0.000279303	0.00161917	0.863456	-0.000752363	0.00232116	0.746634
cg07398791	-0.00481537	0.00949646	0.613419	-0.00705308	0.00534231	0.190302	0.00463335	0.00765849	0.546794
cg07398798	0.0221064	0.0198708	0.269057	0.00823761	0.0111785	0.463202	-0.0148898	0.016025	0.355436
cg07398810	-0.00760518	0.00908846	0.405054	-0.00620998	0.00511279	0.227883	0.012795	0.00732946	0.0844782
cg07398839	-0.0218075	0.0338647	0.521336	0.0429987	0.0190509	0.0265694	-0.00269026	0.0273104	0.921762
cg07398853	-0.0111961	0.0185621	0.548001	0.0162112	0.0104422	0.124267	0.00563927	0.0149695	0.707323
cg07398884	-0.00367065	0.0123662	0.767321	0.00126464	0.00695669	0.856182	-0.0035746	0.00997279	0.720906
cg07398952	0.016012	0.0232909	0.493652	0.00593097	0.0131025	0.651947	-0.0116555	0.0187831	0.53657
cg07398960	0.00172344	0.00519915	0.741095	0.0022891	0.00292482	0.436011	7.8399e-05	0.0041929	0.985126
cg07399009	0.00566732	0.0116433	0.627693	0.00601508	0.00655005	0.361047	-0.0023939	0.00938985	0.799381
cg07399094	0.00447789	0.00445456	0.317635	0.000715398	0.00250595	0.775971	-0.00186561	0.00359242	0.604889
cg07399096	0.00980886	0.00949149	0.30433	0.0125436	0.00533951	0.0211329	-0.00594303	0.00765448	0.439661
cg07399169	0.0123447	0.00947352	0.196069	-0.00774976	0.00532941	0.149587	-0.00414959	0.00764	0.588454
cg07399209	-0.00948647	0.00804554	0.24165	0.00303602	0.00452608	0.504178	0.00366086	0.00648838	0.574092
cg07399224	-0.0103395	0.00697034	0.141679	-0.00786934	0.00392122	0.0479429	0.0112172	0.00562129	0.0491929
cg07399299	0.00222857	0.00248137	0.371658	-0.00197581	0.00139592	0.160598	-0.00111181	0.00200112	0.579949
cg07399312	0.0032302	0.0029325	0.273781	-0.000184402	0.0016497	0.911262	-0.00243729	0.00236493	0.305655
cg07399355	-0.00336264	0.00306377	0.2755	0.000754653	0.00172355	0.662607	0.00229579	0.0024708	0.355433
cg07399369	0.000563747	0.00245038	0.818594	8.8514e-05	0.00137848	0.948953	0.000140525	0.00197613	0.943476
cg07399386	0.0122077	0.0127268	0.340172	-0.00487043	0.00715958	0.498184	-0.0120429	0.0102636	0.24393
cg07399395	0.00730382	0.0114975	0.52697	0.00138645	0.00646801	0.830784	-0.00535654	0.00927224	0.564996
cg07399475	-0.00176046	0.00704062	0.803158	0.0013213	0.00396076	0.739504	0.00693413	0.00567796	0.225373
cg07399500	-0.00529257	0.0108711	0.627618	0.00687677	0.00611561	0.263983	0.00171569	0.00876706	0.845314
cg07399520	-0.0101146	0.00979295	0.304608	-0.000825704	0.0055091	0.881214	0.0122428	0.0078976	0.124811
cg07399532	0.0166527	0.0128816	0.199603	-0.0147134	0.00724667	0.0454458	-0.0118952	0.0103885	0.255409
cg07399572	0.0184162	0.0207188	0.376585	0.00900199	0.0116555	0.442057	-0.00498957	0.0167088	0.765959
cg07399628	0.00852986	0.012032	0.480306	-0.00422859	0.00676868	0.533823	-0.00789695	0.00970327	0.418008
cg07399634	0.00276769	0.0228703	0.903963	0.00342839	0.0128658	0.790521	-0.00922797	0.0184439	0.618138
cg07399635	-0.0119472	0.00644055	0.0670627	-0.00268125	0.00362318	0.461322	0.00876535	0.00519403	0.0951578
cg07399636	-0.00342349	0.0110109	0.756623	0.00703597	0.00619425	0.259197	0.00113437	0.0088798	0.898651
cg07399678	0.0394452	0.0146774	0.00865978	-0.00826022	0.00825687	0.319954	-0.0355228	0.0118367	0.00353045
cg07399685	-0.00644448	0.0100262	0.522108	0.00284754	0.00564034	0.614969	0.00309045	0.00808573	0.703259
cg07399693	0.0031555	0.0103983	0.762278	-0.000921428	0.00584962	0.875209	-0.00678908	0.00838575	0.420432
cg07399784	0.0198094	0.0142601	0.168416	-0.00958365	0.00802214	0.235547	-0.0201385	0.0115002	0.0835287
cg07399816	-0.000322086	0.00284976	0.910279	0.00265667	0.00160315	0.101176	0.00123711	0.00229821	0.591783
cg07399846	-0.0311344	0.00932584	0.00125179	0.0052928	0.00524632	0.315905	0.0236406	0.00752089	0.00230049
cg07399866	-0.0101135	0.0107789	0.350766	0.00193647	0.00606373	0.750242	-0.00118816	0.00869269	0.891603
cg07399928	-0.0208969	0.0166003	0.21154	0.0139269	0.00933865	0.139581	0.00830425	0.0133875	0.53672
cg07399933	-0.00925178	0.00792553	0.246338	0.00521517	0.00445857	0.245393	0.00332859	0.0063916	0.603877
cg07399960	-0.00822766	0.00748596	0.274838	-0.00398827	0.00421129	0.346302	0.00991586	0.00603711	0.104184
cg07399977	-0.00419287	0.00404998	0.303474	0.00261908	0.00227835	0.253554	0.00180275	0.00326614	0.58243
cg07400029	0.000621163	0.00764751	0.935455	0.00327959	0.00430217	0.447985	-0.00467343	0.00616739	0.450688
cg07400063	-0.00801306	0.00854004	0.350752	-0.00180361	0.00480427	0.708285	0.00741235	0.00688718	0.284859
cg07400091	-0.000495073	0.00783446	0.949762	-0.00120705	0.00440734	0.784847	-0.00253877	0.00631816	0.688825
cg07400139	-0.0157633	0.0106217	0.14149	0.00565847	0.00597531	0.346335	0.0152668	0.00856593	0.0782763
cg07400146	-0.0161843	0.0125781	0.201691	0.00834474	0.00707593	0.241564	0.00927515	0.0101437	0.363108
cg07400246	0.00703548	0.00800976	0.382223	0.00189196	0.00450596	0.675633	-0.0046518	0.00645953	0.473411
cg07400247	0.0025232	0.0141986	0.859375	-0.000285633	0.00798753	0.971558	0.000578971	0.0114506	0.959793
cg07400328	0.00467584	0.00302191	0.125503	-0.000906157	0.0017	0.595401	-0.00440862	0.00243704	0.0739853
cg07400418	-0.00872587	0.00807023	0.282647	0.00356772	0.00453997	0.434143	0.00716977	0.0065083	0.27373
cg07400453	-0.0073619	0.0114625	0.522432	-0.00397723	0.0064483	0.539024	-0.00398959	0.00924399	0.667134
cg07400456	0.000219489	0.0128956	0.98646	0.000261731	0.00725453	0.971305	0.000944319	0.0103998	0.927864
cg07400489	-0.00671188	0.0165652	0.686363	0.0166015	0.00931887	0.0784028	0.00957056	0.0133591	0.475703
cg07400503	0.0187868	0.0210889	0.375533	-0.010937	0.0118638	0.359198	-0.0165461	0.0170073	0.333372
cg07400592	-0.0264764	0.0396068	0.505638	-0.011693	0.0222811	0.601093	0.0330742	0.0319412	0.303385
cg07400628	-0.00109205	0.0029386	0.711098	0.000120008	0.00165313	0.9423	0.00340842	0.00236986	0.154038
cg07400690	0.0208274	0.0090356	0.0236017	0.000361871	0.00508305	0.943412	-0.0122675	0.00728682	0.0959431
cg07400692	0.029118	0.0350488	0.408423	-0.0255829	0.019717	0.197967	-0.0323806	0.0282653	0.255178
cg07400741	0.00783324	0.0587027	0.894161	-0.0584391	0.0330237	0.0803777	0.0540169	0.0473412	0.257069
cg07400751	0.0181445	0.011342	0.113362	-0.00814651	0.00638053	0.205158	-0.0210628	0.00914683	0.0237364
cg07400877	0.0011841	0.0030912	0.702635	0.000401545	0.00173898	0.817941	0.000271502	0.00249292	0.913531
cg07401028	-0.00166223	0.00731066	0.820682	0.0065973	0.00411267	0.112393	-0.00219553	0.00589574	0.710527
cg07401063	0.00282849	0.00397161	0.478306	-0.00119474	0.00223426	0.594228	-0.00276181	0.00320293	0.390962
cg07401067	-0.033852	0.0267652	0.209408	0.00757257	0.0150569	0.616315	0.0219748	0.021585	0.311538
cg07401103	0.00331959	0.0352888	0.925276	-0.0123283	0.019852	0.536256	-0.0232954	0.0284589	0.415325
cg07401155	0.0419472	0.021217	0.0512764	-0.00846809	0.0119358	0.479973	-0.0384904	0.0171106	0.0270642
cg07401230	-0.00164472	0.0034332	0.633124	-0.00149558	0.00193137	0.440865	0.00222735	0.00276873	0.423372
cg07401258	0.0102066	0.0138096	0.461886	-0.00599321	0.00776869	0.442575	-0.00659775	0.0111368	0.555138
cg07401324	0.0108589	0.0205978	0.599437	0.00964342	0.0115875	0.407612	-0.00371261	0.0166113	0.823683
cg07401378	0.00493626	0.00509715	0.335575	-0.000726189	0.00286744	0.800684	-0.00285047	0.00411064	0.489925
cg07401394	0.00157081	0.0220115	0.943277	0.00733788	0.0123828	0.555029	0.00340039	0.0177514	0.848546
cg07401435	0.00875979	0.0104791	0.405537	-0.0118416	0.00589508	0.0477405	-0.00158941	0.00845092	0.851266
cg07401516	-0.0950934	0.05162	0.0689356	0.00792698	0.0290392	0.785535	0.0651813	0.0416293	0.121122
cg07401520	-0.0106894	0.0141458	0.451942	0.00226529	0.00795783	0.776595	0.0196054	0.011408	0.0893336
cg07401524	0.000855088	0.0128555	0.947124	0.0106163	0.00723198	0.145805	-0.00321465	0.0103674	0.757265
cg07401540	0.00186465	0.0161076	0.908114	-0.011036	0.00906147	0.22663	-0.00431614	0.0129901	0.740508
cg07401578	0.00822557	0.0139263	0.556321	0.00467715	0.00783433	0.55209	1.54756e-05	0.0112309	0.998904
cg07401745	-0.00287983	0.0159501	0.857148	0.00977479	0.00897283	0.279067	0.00110626	0.012863	0.931666
cg07401773	-0.00031452	0.00221657	0.887499	-0.000259683	0.00124695	0.835529	0.000782718	0.00178757	0.662594
cg07401792	-0.000338037	0.00749283	0.964122	0.00234869	0.00421515	0.578853	0.00144486	0.00604265	0.811595
cg07401819	-0.00570109	0.0175991	0.746777	-0.0118734	0.0099005	0.233754	0.00611831	0.0141929	0.6675
cg07401887	-0.00612155	0.016597	0.713168	0.00330381	0.00933675	0.724327	-0.00263963	0.0133847	0.844132
cg07401900	0.0221238	0.0206285	0.286538	0.00547924	0.0116047	0.638025	-0.0111282	0.016636	0.505358
cg07401901	-0.00253438	0.00273957	0.357531	-0.00175853	0.00154117	0.257058	0.00242005	0.00220935	0.276449
cg07401928	0.0126451	0.0208689	0.546174	-0.0105777	0.01174	0.370136	-0.00919659	0.0168299	0.586192
cg07402002	0.0101941	0.0123578	0.411728	-0.00487488	0.00695196	0.485079	-0.0127894	0.00996602	0.202873
cg07402003	0.0261068	0.0172697	0.134317	0.00215758	0.00971523	0.824783	-0.0230724	0.0139273	0.101282
cg07402058	-0.00135855	0.00800545	0.865646	-0.00244562	0.00450353	0.58852	0.000413807	0.00645605	0.949044
cg07402062	-0.0188642	0.0166287	0.2598	0.00114268	0.0093546	0.903067	0.00785406	0.0134103	0.559647
cg07402156	0.0146445	0.0101825	0.154045	-0.000405703	0.00572822	0.943703	-0.0108783	0.00821172	0.188814
cg07402188	-0.00429542	0.0123994	0.729882	0.000310402	0.00697538	0.964611	0.0063391	0.00999959	0.527825
cg07402261	0.010353	0.00723021	0.155838	-0.0060395	0.00406741	0.141283	-0.00926576	0.00583086	0.115753
cg07402303	-0.00269921	0.0169411	0.873788	0.00409234	0.00953037	0.668719	-0.00286949	0.0136623	0.834147
cg07402310	-0.000304733	0.02294	0.989432	-0.00662027	0.0129051	0.609284	-0.0161089	0.0185002	0.386348
cg07402322	0.00149158	0.0116882	0.898756	-0.00273662	0.00657527	0.678313	0.00773114	0.00942602	0.414401
cg07402337	-0.0193628	0.02722	0.478819	-0.00898989	0.0153128	0.558704	4.03856e-05	0.0219518	0.998536
cg07402365	0.003377	0.00318929	0.292664	0.000333153	0.00179416	0.853132	-0.00494578	0.00257203	0.0578396
cg07402381	0.0191766	0.0127227	0.135447	0.00938435	0.00715724	0.193332	-0.00486018	0.0102603	0.636936
cg07402396	-0.00834691	0.0102436	0.417441	-0.00265532	0.00576263	0.646131	-0.00413602	0.00826104	0.6179
cg07402409	0.0283271	0.0118747	0.0192781	-0.0212828	0.0066802	0.00201824	-0.0252823	0.00957643	0.0098612
cg07402411	0.000810631	0.00304287	0.790574	-0.000758011	0.00171179	0.659023	-0.00123968	0.00245395	0.614741
cg07402416	-0.00789041	0.00814413	0.335371	0.00513776	0.00458155	0.265274	0.00273149	0.0065679	0.678542
cg07402456	0.00120535	0.00351484	0.732496	0.000289482	0.0019773	0.88395	-0.000717251	0.00283457	0.80085
cg07402528	0.0116903	0.0123306	0.34578	-0.00414691	0.0069367	0.551549	-0.0129026	0.00994414	0.197967
cg07402639	-0.000704745	0.0108736	0.948475	0.00170092	0.00611702	0.781638	0.00126867	0.00876909	0.88531
cg07402669	-0.0014624	0.00701711	0.835412	-0.00095435	0.00394753	0.80955	0.00203251	0.005659	0.720363
cg07402678	8.99364e-05	0.00768347	0.990688	0.00557945	0.0043224	0.200265	-0.00248	0.00619639	0.689989
cg07402683	0.0151888	0.0146871	0.303996	-0.0102303	0.00826236	0.219056	-0.0184637	0.0118445	0.12275
cg07402711	0.000449039	0.00690628	0.948312	-0.00597184	0.00388518	0.127988	0.0102155	0.00556962	0.0701304
cg07402715	0.00362298	0.00741817	0.626529	-0.000374252	0.00417315	0.928752	-0.00209332	0.00598244	0.727272
cg07402729	0.00841534	0.0158119	0.595965	-0.0145199	0.0088951	0.106305	-0.00656627	0.0127516	0.607934
cg07402742	0.01391	0.015913	0.384511	-0.0020512	0.00895198	0.819316	-0.00725605	0.0128332	0.573281
cg07402797	-0.00268915	0.0121046	0.824724	0.00557244	0.00680957	0.415459	0.00372376	0.00976188	0.703814
cg07402801	-0.0020255	0.010613	0.849097	0.00532096	0.00597042	0.375328	0.000550296	0.00855893	0.948886
cg07402808	0.00124773	0.00868535	0.88611	0.00183078	0.00488601	0.708819	-0.00145634	0.00700437	0.835789
cg07402933	0.0225939	0.0154762	0.148001	-0.0181923	0.00870628	0.0396465	-0.00352062	0.0124809	0.778568
cg07402939	-0.0105529	0.00857288	0.221732	0.00651789	0.00482274	0.180124	0.0017635	0.00691367	0.799282
cg07403016	0.0127421	0.0168735	0.452247	0.0126257	0.00949235	0.187045	-0.00525284	0.0136078	0.700449
cg07403142	-0.00256251	0.00884049	0.772629	0.00220137	0.00497329	0.659152	-0.0051736	0.00712948	0.470039
cg07403152	-0.00206038	0.00406021	0.613149	-0.000255964	0.0022841	0.911037	0.00306359	0.00327439	0.352118
cg07403182	0.0173223	0.019392	0.374233	-0.0122436	0.0109091	0.264882	-0.0205519	0.0156388	0.192327
cg07403188	-0.00251967	0.00755453	0.739555	-0.00197732	0.00424986	0.64293	-0.0011958	0.00609241	0.844862
cg07403191	0.00155918	0.0101853	0.878697	0.00101871	0.00572982	0.85931	0.00262655	0.00821402	0.749932
cg07403228	-0.00394886	0.00784635	0.616074	-0.00988339	0.00441403	0.0277618	0.00607242	0.00632775	0.339953
cg07403233	0.00596378	0.00658283	0.367518	-0.00833337	0.00370322	0.0270119	-0.00661698	0.00530877	0.216033
cg07403258	-0.0030475	0.00335573	0.366369	0.000864063	0.00188779	0.648328	-0.00123048	0.00270626	0.6505
cg07403294	0.0120012	0.00983039	0.225528	-0.0103012	0.00553016	0.0659547	-0.0119885	0.00792779	0.13419
cg07403317	-0.0043233	0.00697412	0.536978	-0.00460813	0.00392335	0.243459	-0.000668666	0.00562433	0.905645
cg07403338	-0.00441228	0.0125132	0.725253	0.01187	0.00703938	0.095418	0.00903286	0.0100913	0.373255
cg07403350	-0.000120504	0.00653853	0.985339	-0.00361346	0.0036783	0.328704	0.0014546	0.00527305	0.783328
cg07403367	0.0144316	0.00813061	0.0794831	-0.00753028	0.00457394	0.103386	-0.0151104	0.00655699	0.0236346
cg07403374	0.0168867	0.0221514	0.447973	-0.0108445	0.0124615	0.386621	-0.0203293	0.0178642	0.258321
cg07403397	0.00290161	0.00306242	0.346075	-0.00117774	0.00172279	0.496072	-0.00236136	0.00246971	0.341719
cg07403400	0.0138757	0.0235013	0.556475	-0.00466116	0.0132209	0.72529	-0.0322215	0.0189528	0.0927706
cg07403525	-0.00349135	0.00665828	0.601392	0.00179205	0.00374567	0.633571	0.000184694	0.00536962	0.972642
cg07403601	-2.05587e-05	0.0118683	0.998622	0.00652984	0.00667662	0.330842	-0.00861765	0.0095713	0.37047
cg07403610	-0.00567648	0.0188493	0.764036	-0.00041163	0.0106038	0.969126	-0.0121674	0.0152012	0.425695
cg07403638	0.00599604	0.00407158	0.144537	-0.00193411	0.0022905	0.400814	-0.00252195	0.00328356	0.444583
cg07403646	0.0124334	0.00457167	0.00792228	-0.00222917	0.00257183	0.388511	-0.0110973	0.00368686	0.00343878
cg07403728	-0.0032184	0.0133214	0.809675	-0.00541787	0.00749405	0.471691	0.00556108	0.0107431	0.606053
cg07403865	0.0353536	0.0168806	0.0392079	0.00696508	0.0094963	0.465301	-0.018852	0.0136135	0.169737
cg07403899	0.00221173	0.0155692	0.88737	0.00739756	0.00875855	0.400699	0.00682237	0.0125559	0.588303
cg07403910	-0.000135468	0.0103132	0.989551	-0.0103152	0.00580176	0.07899	-0.000167635	0.00831714	0.983967
cg07403938	-0.00207333	0.00951163	0.827968	-0.000217124	0.00535084	0.967728	0.00314049	0.00767072	0.683267
cg07403971	-0.0104941	0.00799304	0.192749	0.00521044	0.00449655	0.249797	0.0100423	0.00644605	0.122973
cg07403975	0.00489704	0.00902356	0.58876	0.00148376	0.00507627	0.770775	0.00349056	0.00727712	0.6327
cg07403981	-0.012153	0.020249	0.549986	-0.0133157	0.0113912	0.245695	0.00431631	0.01633	0.792174
cg07404106	0.0956256	0.0492649	0.055566	-0.0559545	0.0277143	0.0466417	-0.0456355	0.03973	0.253926
cg07404157	-0.0065386	0.00724103	0.369082	-0.00130743	0.0040735	0.749028	0.00672217	0.00583959	0.252903
cg07404200	0.00224709	0.0117205	0.848416	-0.00277385	0.00659344	0.675038	0.00366722	0.00945206	0.699
cg07404216	-0.0141104	0.00839071	0.0963043	0.00589127	0.00472026	0.215428	0.00913983	0.00676675	0.180378
cg07404221	-0.0096924	0.0113313	0.394755	0.00721508	0.00637453	0.260876	0.00832208	0.00913824	0.365036
cg07404223	0.0101398	0.00691882	0.146462	-0.00360846	0.00389224	0.356504	-0.00555065	0.00557973	0.322663
cg07404252	-0.00406862	0.00788376	0.607141	0.00282453	0.00443507	0.525926	0.0084726	0.00635792	0.186223
cg07404253	-0.0042974	0.0307913	0.889334	0.0190983	0.0173219	0.273334	0.00245705	0.0248319	0.921413
cg07404352	-0.00981992	0.0389044	0.801333	0.0178347	0.021886	0.417412	0.0122891	0.0313748	0.69627
cg07404363	0.0131496	0.00701368	0.0642478	-0.00775812	0.0039456	0.0525309	-0.00629002	0.00565623	0.269251
cg07404365	-0.0143414	0.0055756	0.0118437	0.00482548	0.0031366	0.127655	0.0184992	0.00449649	8.94772e-05
cg07404382	-0.00126893	0.00636135	0.842367	0.00303977	0.00357863	0.398032	0.0044483	0.00513016	0.388335
cg07404418	-0.00567449	0.00388776	0.148092	0.00175522	0.00218709	0.42448	0.00342351	0.00313531	0.277953
cg07404419	0.0125792	0.00748827	0.0966585	-0.00646036	0.00421259	0.128846	-0.00593133	0.00603897	0.328801
cg07404466	-0.00394947	0.00892556	0.659259	0.0054143	0.00502115	0.283951	0.00069964	0.00719809	0.922798
cg07404485	0.000856901	0.0335481	0.979682	-0.0194798	0.0188728	0.304922	0.00642621	0.0270551	0.812823
cg07404514	0.0147617	0.0124321	0.238381	0.00240688	0.00699376	0.731586	-0.0176861	0.0100259	0.081319
cg07404527	0.0416578	0.0158298	0.0100905	-0.0215963	0.0089052	0.0174198	-0.0287449	0.0127661	0.0269224
cg07404554	-0.00229351	0.0164462	0.88942	0.0138581	0.00925195	0.137874	0.00966287	0.0132632	0.46828
cg07404579	-0.00696194	0.00880652	0.431411	0.00328152	0.00495418	0.509524	0.00889951	0.00710209	0.213612
cg07404706	-0.013025	0.013822	0.348691	0.0102633	0.00777569	0.190403	0.00881881	0.0111469	0.431061
cg07404784	-0.00371593	0.0051871	0.475721	-6.67642e-05	0.00291804	0.9818	0.00147785	0.00418318	0.724751
cg07404840	0.00587005	0.00914705	0.522767	0.00028607	0.00514575	0.955796	-0.00106967	0.00737671	0.885049
cg07404921	-0.0070513	0.00592715	0.237492	0.00199959	0.00333437	0.550307	0.00588647	0.00477999	0.22154
cg07404953	0.00918873	0.0119005	0.442178	0.00802124	0.00669471	0.23419	-0.00384907	0.00959723	0.689382
cg07404961	0.00250383	0.015812	0.874557	0.00380993	0.00889517	0.669505	-0.00177443	0.0127517	0.889659
cg07404979	-0.00234631	0.0134659	0.86209	0.00158775	0.00757533	0.834485	-0.0103514	0.0108596	0.343193
cg07405042	0.00046806	0.00809277	0.954014	0.00614078	0.00455265	0.180972	0.00203807	0.00652648	0.755595
cg07405083	0.000929065	0.0111244	0.933638	-0.00837755	0.00625814	0.18425	0.00726885	0.00897139	0.420073
cg07405088	-0.0196723	0.0109377	0.0756364	0.00493861	0.0061531	0.424433	0.0100846	0.00882081	0.256137
cg07405121	-0.0245019	0.0176318	0.168266	0.0253788	0.00991889	0.0122801	0.0135714	0.0142193	0.342569
cg07405127	-0.00661301	0.0108066	0.542208	-0.00565136	0.00607932	0.355208	-0.00283789	0.00871503	0.745503
cg07405163	0.00110696	0.00874413	0.89956	0.00708053	0.00491908	0.15371	0.00415832	0.00705177	0.556966
cg07405178	-0.00351785	0.00833054	0.673884	0.00105845	0.00468641	0.821857	-0.00647249	0.00671823	0.338069
cg07405182	-0.010833	0.0126354	0.39366	0.000240351	0.00710812	0.973105	0.0185213	0.0101899	0.0726468
cg07405239	-0.0129567	0.0112731	0.253639	0.00851692	0.00634179	0.182853	-0.00101837	0.0090913	0.911075
cg07405255	-0.00840223	0.00981527	0.394385	0.00184447	0.00552166	0.73917	0.0031033	0.0079156	0.696003
cg07405257	0.0116102	0.00796876	0.148812	0.00322331	0.00448289	0.474098	-0.0103609	0.00642647	0.110621
cg07405259	-0.00288526	0.00426826	0.500888	-0.00440235	0.00240114	0.0702374	-0.000340869	0.00344217	0.92135
cg07405330	0.00664555	0.0225509	0.768948	0.00815814	0.0126862	0.521907	0.00655388	0.0181863	0.719461
cg07405362	0.0043085	0.00872613	0.622759	-0.00349422	0.00490896	0.478534	-0.00260048	0.00703726	0.712652
cg07405370	0.0132805	0.0068762	0.0567694	-0.00533975	0.00386826	0.171083	-0.0090849	0.00554537	0.105059
cg07405419	-0.0064051	0.0168199	0.704298	0.00899688	0.00946217	0.344388	0.00759489	0.0135645	0.577015
cg07405491	0.00473187	0.00997084	0.63631	-0.00406596	0.00560918	0.470519	-0.00437615	0.00804106	0.587711
cg07405534	-0.0106851	0.00764406	0.165799	0.000781436	0.00430023	0.856235	0.0112791	0.00616461	0.070807
cg07405552	0.00323024	0.00278833	0.24991	0.000251905	0.0015686	0.872795	-0.00429947	0.00224867	0.0592443
cg07405563	0.00995401	0.0096519	0.305326	-0.00961607	0.00542975	0.0801461	-0.00998232	0.00778385	0.203175
cg07405570	-0.00463684	0.015769	0.769438	-0.00343458	0.00887099	0.699598	0.0108458	0.012717	0.396138
cg07405771	-0.00995273	0.00632418	0.119259	-0.00605105	0.00355772	0.0926321	0.00803832	0.00510019	0.118721
cg07405796	-0.00199564	0.0104927	0.849612	0.00219408	0.00590275	0.711038	0.00197888	0.00846192	0.815659
cg07405806	-0.00395917	0.00924829	0.669663	0.00224043	0.0052027	0.667829	-0.00359561	0.00745835	0.63098
cg07405810	-0.00202144	0.0099336	0.839234	0.00572441	0.00558823	0.308567	-0.000230705	0.00801103	0.977093
cg07405869	0.0085836	0.0133564	0.522176	0.0044097	0.00751375	0.558837	-0.00539326	0.0107714	0.617874
cg07405919	-0.0166627	0.0117195	0.158745	-0.000850985	0.00659288	0.897602	0.00462123	0.00945126	0.626134
cg07406029	0.0020055	0.00480457	0.677426	-0.000123359	0.00270285	0.963704	-0.00432524	0.00387468	0.267447
cg07406049	0.0346082	0.0127112	0.00785683	-0.00293601	0.0071508	0.682411	-0.0308131	0.0102511	0.00348093
cg07406053	-0.00296309	0.0223996	0.895073	0.0146507	0.0126011	0.248222	0.00340595	0.0180643	0.850898
cg07406191	-0.0312208	0.040659	0.444693	-0.0109411	0.022873	0.633635	-0.00637989	0.0327898	0.846194
cg07406197	-0.00933323	0.00668588	0.166361	0.0029946	0.00376119	0.428144	0.00444863	0.00539188	0.411646
cg07406223	-0.00479854	0.00747944	0.522882	0.00226582	0.00420762	0.591636	-0.000476619	0.00603185	0.937205
cg07406237	0.0100638	0.00818693	0.222371	-0.00428895	0.00460562	0.354366	-0.00714453	0.00660241	0.282264
cg07406289	0.00918638	0.0368039	0.803496	-0.017515	0.0207043	0.399952	-0.0187514	0.0296808	0.529233
cg07406296	-0.000441522	0.00336273	0.895849	0.00456234	0.00189173	0.0180297	-0.0013954	0.0027119	0.608205
cg07406359	-0.00207076	0.00286335	0.471544	0.00226457	0.0016108	0.163409	-0.000894075	0.00230917	0.699587
cg07406391	0.000832721	0.00310362	0.789113	-0.00153377	0.00174596	0.382168	7.61088e-05	0.00250294	0.975813
cg07406419	0.0104819	0.00945475	0.270713	-0.00479849	0.00531884	0.369517	-0.0112851	0.00762485	0.14256
cg07406461	0.0258025	0.031567	0.415992	-0.0213735	0.0177583	0.232094	-0.0147004	0.0254574	0.565162
cg07406574	0.01502	0.0124246	0.230057	-0.00349835	0.00698958	0.618009	-0.00305486	0.0100199	0.761204
cg07406624	-0.00656575	0.0108636	0.547202	0.00324109	0.00611142	0.597264	0.010393	0.00876105	0.238818
cg07406655	-0.0429033	0.0221278	0.0558329	0.00386713	0.0124482	0.756821	0.0361034	0.0178451	0.0461999
cg07406704	-0.00453153	0.0186433	0.808541	0.00281277	0.0104879	0.789202	0.00515004	0.015035	0.732793
cg07406714	0.00129942	0.00212871	0.543209	-0.000737123	0.00119752	0.539843	-0.000774787	0.00171671	0.652909
cg07406728	0.010089	0.0131697	0.445753	-0.00677784	0.0074087	0.362858	-0.0109656	0.0106208	0.30478
cg07406780	-0.0336593	0.0142008	0.0200395	0.02191	0.00798877	0.00743185	0.0190876	0.0114523	0.0992559
cg07406797	0.00125422	0.0129827	0.923266	-0.00774725	0.00730354	0.291807	-0.000721157	0.01047	0.945248
cg07406821	-0.00707876	0.00812124	0.385862	0.00079659	0.00456867	0.861998	0.00707084	0.00654943	0.283369
cg07406888	0.000653655	0.0102799	0.94945	-0.0125889	0.00578307	0.0322636	0.0116135	0.00829034	0.164899
cg07406897	-0.0305181	0.0230594	0.189233	0.000394914	0.0129722	0.975785	0.00962155	0.0185964	0.60623
cg07406917	0.00264151	0.00468534	0.574387	0.00786118	0.00263577	0.00373011	-0.00340125	0.00377853	0.370583
cg07406920	0.000867909	0.00563048	0.877861	0.000542614	0.00316747	0.864389	-0.00289255	0.00454075	0.525823
cg07406927	0.0166158	0.0148615	0.266698	-0.0101945	0.00836043	0.226073	-0.00457543	0.0119851	0.703593
cg07406941	-0.00587355	0.0115923	0.613694	0.00588874	0.00652135	0.369081	0.0041179	0.00934871	0.66071
cg07406990	0.00252918	0.0225461	0.910947	0.0159342	0.0126835	0.21245	-0.00900255	0.0181824	0.62179
cg07407209	-0.00585886	0.00979613	0.551377	-0.00368736	0.00551089	0.505242	-0.00483906	0.00790016	0.541824
cg07407218	-0.0167311	0.0122256	0.174754	-0.00192212	0.00687763	0.78056	0.0143593	0.00985946	0.148965
cg07407492	-0.0179589	0.0112085	0.112808	0.014259	0.00630542	0.0262882	0.0153865	0.00903916	0.0923723
cg07407499	0.0125806	0.0122331	0.306677	-0.00977406	0.00688183	0.159187	0.000511049	0.00986549	0.958808
cg07407547	9.47515e-05	0.00762612	0.990116	0.00122448	0.00429014	0.776019	-0.00605547	0.00615014	0.327612
cg07407549	0.0405868	0.0190403	0.0359245	0.00063652	0.0107113	0.952753	-0.0287392	0.0153552	0.0646978
cg07407658	-0.0077118	0.0149635	0.60763	-0.00424164	0.00841784	0.615645	0.00407751	0.0120674	0.736276
cg07407715	0.00793944	0.0188343	0.674423	0.00479124	0.0105954	0.652275	-0.0184672	0.015189	0.227419
cg07407723	0.00736483	0.0165578	0.657598	1.59648e-05	0.0093147	0.998636	-0.0255091	0.0133531	0.059461
cg07407736	-0.00330325	0.0341138	0.923089	0.015624	0.019191	0.417845	-0.00710503	0.0275113	0.796832
cg07407737	-0.00621552	0.00966066	0.521707	0.000899533	0.00543468	0.86893	0.00633555	0.00779091	0.418377
cg07407754	-0.00845909	0.00924035	0.362544	-0.000671489	0.00519823	0.897523	0.0091997	0.00745195	0.220405
cg07407787	-0.00153748	0.00287076	0.593657	0.0017033	0.00161497	0.294553	-0.00198669	0.00231515	0.393235
cg07407859	0.0144859	0.00915212	0.117184	0.00442745	0.0051486	0.392245	-0.0125661	0.0073808	0.09231
cg07407886	0.0115504	0.0108257	0.289021	0.00416892	0.00609008	0.495495	-0.00835349	0.00873047	0.341371
cg07407950	0.00571533	0.00885058	0.520176	0.00410551	0.00497897	0.411923	-0.00385983	0.00713762	0.590079
cg07408006	0.00148573	0.0158021	0.925314	-0.00218443	0.00888961	0.806485	0.000785479	0.0127437	0.950997
cg07408062	0.0254053	0.0208726	0.226912	-0.00915099	0.0117421	0.437947	-0.0144842	0.0168329	0.391949
cg07408114	0.00473372	0.00402589	0.24295	-0.00158649	0.0022648	0.485529	-0.000327658	0.00324671	0.919852
cg07408148	0.0131885	0.0262433	0.616583	-0.0186325	0.0147634	0.210373	-0.00612863	0.0211641	0.772845
cg07408183	-0.0385449	0.026659	0.151897	0.0278561	0.0149972	0.0667153	0.015545	0.0214994	0.471638
cg07408197	0.00458668	0.011403	0.68852	-0.00264704	0.00641482	0.680906	0.00120059	0.009196	0.896435
cg07408211	0.00322698	0.0040359	0.42619	0.00162506	0.00227043	0.476106	-0.00186876	0.00325478	0.567378
cg07408290	-0.000891186	0.0132321	0.946461	0.00938204	0.00744384	0.210983	0.00652557	0.0106712	0.542491
cg07408340	0.0184976	0.00796979	0.0226837	-0.000288059	0.00448347	0.948923	-0.0133007	0.0064273	0.041544
cg07408343	-0.00992811	0.00744135	0.185708	0.0107688	0.00418619	0.011835	0.00244742	0.00600113	0.684427
cg07408456	-0.00739693	0.00878715	0.402268	0.00164979	0.00494328	0.739395	0.0034063	0.00708646	0.631981
cg07408494	0.0137022	0.00945409	0.150922	-0.00411817	0.00531847	0.440893	-0.010153	0.00762432	0.186534
cg07408552	6.31487e-05	0.00278713	0.981977	0.00227651	0.00156792	0.150203	0.00240706	0.0022477	0.287247
cg07408569	0.00410522	0.0157347	0.794798	-0.00774654	0.00885166	0.383958	-0.00908172	0.0126893	0.47614
cg07408607	-0.000763977	0.025606	0.976268	-0.010923	0.0144049	0.450376	-0.00604053	0.0206502	0.770604
cg07408633	0.0233456	0.0292027	0.426267	-0.0150084	0.0164282	0.363525	-0.0323685	0.0235507	0.172926
cg07408673	0.0148922	0.00839895	0.0797941	-0.0161322	0.00472489	0.000982113	-0.00760395	0.00677339	0.26476
cg07408690	-0.000709478	0.0027953	0.800254	0.0020676	0.00157252	0.192103	-9.86352e-05	0.00225429	0.965203
cg07408718	0.00500995	0.00787677	0.526458	-0.0105527	0.00443114	0.0194762	-0.00402718	0.00635228	0.5278
cg07408779	0.0132497	0.0126197	0.29673	-0.00154798	0.0070993	0.827916	-0.0109104	0.0101772	0.286737
cg07408816	0.00447897	0.00750917	0.552449	-0.00487068	0.00422434	0.252141	-0.00441489	0.00605583	0.467986
cg07408835	-0.00712314	0.00457675	0.123335	9.11097e-05	0.00257469	0.971854	0.00648103	0.00369095	0.0827036
cg07408895	-0.000699426	0.0761641	0.992695	-0.0238642	0.0428467	0.579014	0.048342	0.0614231	0.433451
cg07408989	0.00285182	0.0154828	0.8543	0.000387988	0.00870995	0.964574	-0.0118278	0.0124862	0.346186
cg07409015	0.0019582	0.00485342	0.687617	-8.35317e-05	0.00273033	0.975665	-0.0030814	0.00391408	0.433318
cg07409153	-0.0046042	0.00785982	0.559569	0.0094711	0.0044216	0.0350538	0.0089124	0.00633861	0.163354
cg07409197	-0.0382075	0.0220296	0.0864769	0.0241486	0.0123929	0.0546441	0.0369638	0.0177659	0.0404807
cg07409200	-0.00366616	0.0181375	0.840297	0.00177212	0.0102034	0.86253	-5.27466e-05	0.0146272	0.997131
cg07409227	0.00244808	0.00898382	0.785899	-0.00337125	0.00505392	0.506543	-0.0014553	0.00724507	0.841282
cg07409245	0.00235696	0.0323805	0.942145	-0.00311472	0.0182159	0.864639	0.00255172	0.0261135	0.922388
cg07409264	0.0102678	0.0115206	0.375305	-0.0055846	0.00648098	0.391282	-0.0199744	0.00929084	0.0344037
cg07409284	-0.0176983	0.00850773	0.0405127	0.00683463	0.00478609	0.15695	0.0105567	0.00686112	0.12761
cg07409292	-0.0117695	0.011594	0.312921	0.00126048	0.0065223	0.847219	0.00275531	0.00935007	0.768954
cg07409383	-0.00580588	0.0166827	0.728687	0.00776497	0.00938499	0.410338	-0.00857622	0.0134539	0.525543
cg07409400	-0.020221	0.0149658	0.180234	0.011801	0.00841914	0.16465	0.0163062	0.0120693	0.180266
cg07409418	-0.0010231	0.0124496	0.934697	-0.000764075	0.00700361	0.913382	0.00683729	0.0100401	0.497722
cg07409443	-0.00797903	0.0124372	0.522893	-0.00482813	0.00699663	0.492033	0.00658204	0.01003	0.513447
cg07409448	-0.0226521	0.0228573	0.324486	0.00427738	0.0128586	0.740218	0.0100901	0.0184334	0.585553
cg07409459	-0.00473993	0.00732816	0.519498	-0.00255867	0.00412252	0.536486	0.00585157	0.00590985	0.324917
cg07409471	0.0152621	0.00906204	0.0958165	-0.00696081	0.00509792	0.175724	-0.0100883	0.00730815	0.171076
cg07409511	0.00360887	0.0142662	0.800905	0.00080446	0.00802558	0.920392	0.00091365	0.0115051	0.936891
cg07409537	0.00542135	0.0116299	0.642298	-0.00617299	0.00654252	0.348089	-0.000249376	0.00937905	0.97885
cg07409602	-0.00476329	0.00259698	0.0701282	0.00162498	0.00146095	0.269154	0.00397798	0.00209435	0.0609055
cg07409629	0.0139152	0.0136408	0.310567	-0.0160425	0.00767374	0.039553	-0.0067792	0.0110007	0.539376
cg07409643	0.00339822	0.0118096	0.774239	0.0114715	0.00664361	0.0878554	-0.00540225	0.00952398	0.572056
cg07409656	0.0030377	0.00335088	0.367213	-0.00032215	0.00188506	0.864711	-0.00334524	0.00270234	0.21916
cg07409674	0.000814022	0.00301145	0.787578	-0.000766733	0.00169411	0.652	-0.00131693	0.00242861	0.589061
cg07409680	0.000427966	0.00345593	0.901738	0.000737919	0.00194416	0.705221	-2.24123e-05	0.00278706	0.993603
cg07409741	-0.000332193	0.00306347	0.913905	0.00164116	0.00172338	0.34365	-0.0011337	0.00247056	0.647487
cg07409747	-0.00103265	0.00965034	0.915036	0.00975753	0.00542887	0.0758331	-0.000715084	0.00778259	0.927008
cg07409804	-0.0500823	0.0167741	0.00369512	0.0146687	0.00943642	0.123785	0.0286695	0.0135276	0.0369793
cg07410037	-0.00396685	0.0131974	0.764471	-0.0124502	0.00742432	0.0972256	0.00435736	0.0106432	0.683273
cg07410044	-1.66716e-05	0.00377467	0.996486	0.00307063	0.00212347	0.151842	-0.00217078	0.00304411	0.477732
cg07410075	0.00199917	0.0052911	0.706494	0.0014037	0.00297655	0.638431	-0.0013305	0.00426705	0.75595
cg07410082	0.00755004	0.0138286	0.586515	0.00559071	0.0077794	0.474324	-0.0120098	0.0111522	0.28457
cg07410086	-0.00167608	0.00252359	0.508383	-9.26521e-05	0.00141966	0.948118	0.0015723	0.00203517	0.441922
cg07410108	0.0201984	0.0170233	0.238724	0.00748888	0.0095766	0.436389	-0.0159812	0.0137286	0.247647
cg07410173	0.00691746	0.0122358	0.573327	-0.00139842	0.00688333	0.839495	-0.00434823	0.00986763	0.660581
cg07410176	-0.00090918	0.0208421	0.965308	0.00172161	0.0117249	0.883611	0.000369501	0.0168083	0.982513
cg07410188	-0.00480885	0.00535164	0.371417	0.0025371	0.00301061	0.40175	0.00545496	0.00431587	0.20971
cg07410210	-0.0159131	0.016473	0.336779	0.00689385	0.00926703	0.458982	0.0135801	0.0132848	0.309572
cg07410217	0.00686765	0.0172377	0.691329	0.00159567	0.00969723	0.86969	-0.00497772	0.0139015	0.721178
cg07410266	-0.000461814	0.00507505	0.927709	-0.000367403	0.00285501	0.897909	0.000156245	0.00409281	0.969637
cg07410319	0.0247975	0.0117719	0.0381088	0.0019087	0.00662235	0.77388	-0.0243226	0.0094935	0.0121695
cg07410339	-0.0243608	0.0326713	0.457946	-0.022443	0.0183795	0.225428	0.00740484	0.026348	0.779363
cg07410353	-0.00224059	0.016021	0.889107	0.0025421	0.00901272	0.778585	-0.00258633	0.0129202	0.841821
cg07410412	0.00357069	0.007647	0.641738	-0.00663458	0.00430188	0.126727	-0.00202758	0.00616698	0.743131
cg07410461	0.0102412	0.00806229	0.207459	-0.0029665	0.00453551	0.514838	-0.00977602	0.0065019	0.1364
cg07410462	0.00664316	0.00534357	0.21721	0.00173489	0.00300607	0.565378	-0.00702264	0.00430936	0.106882
cg07410464	0.00935668	0.0139847	0.505265	2.45191e-05	0.00786718	0.997521	-0.00536415	0.011278	0.635559
cg07410488	-0.00209963	0.00932691	0.822429	-0.000178535	0.00524692	0.972936	0.00271369	0.00752175	0.719159
cg07410571	0.00645446	0.00368268	0.0832674	2.42649e-05	0.00207172	0.990682	-0.00262993	0.00296993	0.378374
cg07410597	-0.0070056	0.0119305	0.558626	0.00110192	0.0067116	0.869978	0.0102979	0.00962145	0.287509
cg07410604	-0.0474863	0.0426146	0.268282	0.0382993	0.0239732	0.113845	0.0124548	0.0343668	0.717946
cg07410633	0.00905807	0.00826071	0.275946	-0.00742296	0.00464713	0.113905	-0.0100877	0.00666191	0.133674
cg07410666	-0.00149608	0.0075556	0.843511	0.00121242	0.00425046	0.776151	0.00148079	0.00609327	0.808575
cg07410746	0.000841371	0.00286667	0.769854	-0.000563584	0.00161267	0.727598	-0.000915938	0.00231185	0.692955
cg07410783	0.0106426	0.0298968	0.722739	-0.0297627	0.0168187	0.0803766	-0.00218231	0.0241105	0.928093
cg07410811	0.00325569	0.0030708	0.292052	-0.00491963	0.0017275	0.00551868	-0.00334584	0.00247647	0.180264
cg07410872	-0.00512763	0.0088004	0.561666	-0.000919219	0.00495074	0.853143	0.00923998	0.00709715	0.196458
cg07410923	0.00188743	0.00257821	0.466138	-0.00173164	0.00145039	0.235833	-0.00102998	0.00207921	0.621616
cg07410990	-0.00276974	0.00835686	0.741133	0.000689154	0.00470122	0.883802	0.000376804	0.00673945	0.955545
cg07411096	0.00388552	0.0124029	0.754839	0.00040941	0.00697733	0.953347	0.00849345	0.0100024	0.398187
cg07411110	-0.00177932	0.00845104	0.833747	0.00126847	0.0047542	0.790261	0.00346772	0.00681541	0.612206
cg07411111	-0.00156892	0.0038759	0.68665	-0.000289914	0.00218042	0.894537	0.00107743	0.00312575	0.731176
cg07411153	-0.0176147	0.0131832	0.185067	0.00420736	0.0074163	0.571997	0.00515309	0.0106317	0.629142
cg07411165	0.00497183	0.00575337	0.389933	-0.00708443	0.0032366	0.0313501	-0.00356956	0.00463985	0.443832
cg07411229	0.000257666	0.00283727	0.927853	-0.000155862	0.00159613	0.92244	0.00076781	0.00228814	0.738029
cg07411238	-0.0125693	0.0121776	0.304921	-0.00933574	0.00685059	0.176557	0.0117383	0.0098207	0.23531
cg07411347	0.0123204	0.0124144	0.323806	-0.00553846	0.00698383	0.429962	-0.00586071	0.0100117	0.559839
cg07411360	-0.00203686	0.0120052	0.865676	0.0127096	0.0067536	0.0632716	0.00139286	0.00968165	0.885947
cg07411382	-0.00857823	0.0172396	0.620059	0.0162073	0.00969828	0.0983687	0.00569658	0.013903	0.68303
cg07411412	0.00372484	0.0125444	0.767242	0.00176207	0.00705694	0.803428	-0.00688228	0.0101165	0.498162
cg07411413	-0.00785752	0.00875992	0.372261	0.005405	0.00492796	0.275826	0.00913158	0.0070645	0.199652
cg07411420	0.00874165	0.0184639	0.637109	-0.00822682	0.010387	0.430547	0.00316669	0.0148903	0.832095
cg07411432	0.00152246	0.00340425	0.655851	-0.000750782	0.00191509	0.696014	-0.00127564	0.00274538	0.643372
cg07411449	-0.00503071	0.00634707	0.430216	-0.000401541	0.00357059	0.910726	0.00370443	0.00511864	0.471228
cg07411476	0.0271408	0.0215389	0.211087	-0.00560008	0.0121169	0.645139	-0.0221599	0.0173702	0.205521
cg07411532	-0.00793797	0.00788886	0.317163	0.0035704	0.00443794	0.423343	0.0016806	0.00636203	0.792295
cg07411533	0.00584811	0.00564455	0.303111	-0.00217753	0.00317539	0.494735	-0.00127836	0.00455209	0.779524
cg07411620	0.0243603	0.0219979	0.271248	-0.0091521	0.0123751	0.461605	-0.00446889	0.0177403	0.801722
cg07411754	0.0182097	0.0175476	0.302339	-0.00680531	0.00987155	0.492458	-0.0180076	0.0141514	0.206667
cg07411810	0.0219264	0.0164474	0.186053	-0.0168585	0.00925261	0.0719688	-0.00935737	0.0132641	0.48245
cg07411973	-0.00181443	0.00294161	0.539005	0.00141025	0.00165482	0.396494	0.0019464	0.00237228	0.41424
cg07412002	-0.0134249	0.0180187	0.458294	0.00287925	0.0101365	0.777065	-0.00744151	0.0145313	0.609907
cg07412043	0.00602613	0.00988028	0.543545	0.000430662	0.00555823	0.938422	-0.0021743	0.00796803	0.785609
cg07412048	-0.00163572	0.00670183	0.807765	-0.00697179	0.00377017	0.0679051	-0.00202248	0.00540474	0.709185
cg07412079	0.00753248	0.00703863	0.287575	-0.00164103	0.00395964	0.679595	-0.006191	0.00567636	0.278503
cg07412112	0.00770103	0.011483	0.504266	-0.00835534	0.00645988	0.199369	0.000681855	0.00926059	0.941478
cg07412186	0.00478796	0.025144	0.849433	0.0116498	0.0141449	0.41247	0.000439549	0.0202775	0.982757
cg07412232	-0.000202069	0.0116083	0.986152	-0.000186635	0.00653034	0.977267	0.00317078	0.0093616	0.735671
cg07412254	0.0145562	0.00925734	0.119573	-0.0107049	0.00520779	0.0428943	-0.00251744	0.00746565	0.736796
cg07412288	-0.00696556	0.0131303	0.597152	0.00703475	0.00738656	0.343609	0.016875	0.010589	0.114731
cg07412317	0.00320612	0.0457166	0.944255	-0.0185723	0.0257182	0.472188	-0.0210045	0.0368685	0.570375
cg07412334	0.00743565	0.00680548	0.277658	-0.000762629	0.00382848	0.842583	-0.00207137	0.00548833	0.706808
cg07412408	0.00270554	0.00360483	0.455006	-0.000482796	0.00202792	0.812397	-0.00243104	0.00290714	0.405371
cg07412440	-0.00513556	0.00954641	0.592013	-0.00525008	0.00537041	0.33105	0.00987088	0.00769878	0.203281
cg07412470	0.00709215	0.0100431	0.482015	-0.00163801	0.00564985	0.772582	-0.00210844	0.00809937	0.795245
cg07412500	-0.00745259	0.0121119	0.539992	0.0154608	0.00681363	0.0257952	-0.00260221	0.00976771	0.790569
cg07412502	0.00143732	0.00914809	0.875525	0.00157171	0.00514633	0.760805	-0.00268915	0.00737754	0.716386
cg07412545	0.00178281	0.00568909	0.754764	0.00193454	0.00320044	0.547147	-0.00408314	0.00458801	0.375999
cg07412562	0.00263433	0.0340715	0.938552	0.0218411	0.0191672	0.257692	-0.00224784	0.0274772	0.934992
cg07412570	-0.0212945	0.0147743	0.153169	0.00798158	0.00831142	0.339621	0.012576	0.0119149	0.294194
cg07412611	-0.00420632	0.0101998	0.681089	0.00538167	0.00573795	0.350949	0.00872031	0.00822567	0.292087
cg07412675	-0.00536497	0.010155	0.598662	0.00105694	0.00571278	0.853659	0.00194686	0.00818958	0.812667
cg07412745	0.00375481	0.0119864	0.754853	-0.0146934	0.00674302	0.0320948	0.00437533	0.00966649	0.651969
cg07412758	-0.0191713	0.011084	0.0873258	0.00500654	0.00623539	0.424259	0.0122931	0.00893878	0.172668
cg07412838	0.00620078	0.00833824	0.459135	-0.0134171	0.00469074	0.00532419	-0.00655108	0.00672443	0.332711
cg07412883	0.0184606	0.0102913	0.0763999	-0.00590959	0.00578945	0.310269	-0.0170201	0.0082995	0.0433727
cg07412972	0.0309685	0.0125707	0.015773	-0.0105088	0.00707174	0.140971	-0.0358403	0.0101377	0.000661908
cg07413060	-0.00235294	0.0141181	0.868033	0.00186605	0.00794226	0.814811	0.010065	0.0113857	0.379186
cg07413063	0.00329872	0.00357074	0.358195	-0.00507218	0.00200875	0.013425	-0.00321875	0.00287965	0.26682
cg07413098	0.0140719	0.00980739	0.155006	0.000805488	0.00551722	0.884271	-0.0074659	0.00790924	0.347873
cg07413140	0.00155228	0.0256647	0.951913	0.0205872	0.0144379	0.157555	-0.00121636	0.0206975	0.953274
cg07413147	0.00611273	0.0106109	0.566082	-0.00445232	0.00596923	0.457798	-0.000985131	0.00855722	0.908619
cg07413150	-0.00447103	0.00425336	0.296158	-0.00160353	0.00239276	0.504573	0.00442146	0.00343016	0.200897
cg07413155	-0.00319792	0.0242976	0.8956	-0.00895372	0.0136688	0.514206	-0.00456363	0.019595	0.816401
cg07413251	-0.00757422	0.00700276	0.282487	0.00453718	0.00393946	0.252662	0.00468306	0.00564743	0.409292
cg07413254	-5.0466e-05	0.00659149	0.993909	-0.00324654	0.0037081	0.383755	0.00515103	0.00531576	0.335288
cg07413330	-0.0139991	0.0141697	0.325976	0.00134201	0.00797127	0.866703	0.00640458	0.0114273	0.576636
cg07413356	0.00245509	0.00240992	0.311217	-0.00123293	0.00135572	0.365697	-0.00100876	0.0019435	0.605079
cg07413396	-0.00254075	0.00264071	0.338706	-0.00100239	0.00148555	0.50166	0.000550219	0.00212962	0.79675
cg07413401	0.00105013	0.00818719	0.898242	-0.00697241	0.00460577	0.133775	-0.000914845	0.00660262	0.890127
cg07413417	0.0169259	0.0192232	0.381076	-0.00678175	0.0108142	0.532264	-0.0166843	0.0155027	0.284876
cg07413457	-0.00523325	0.0103235	0.613519	0.00166086	0.00580756	0.775587	-0.00483719	0.00832546	0.56277
cg07413467	-0.0128597	0.0145384	0.378902	0.0151038	0.00817869	0.0682667	0.0153261	0.0117246	0.194677
cg07413480	0.00515939	0.00856602	0.548572	-0.000483559	0.00481888	0.920305	-0.00197299	0.00690813	0.775877
cg07413492	-0.000850221	0.0132581	0.949018	0.00372338	0.00745843	0.618916	-0.00477698	0.0106921	0.656172
cg07413497	0.00393836	0.00489213	0.423043	0.000809793	0.00275211	0.769288	-0.00415948	0.0039453	0.294739
cg07413547	-0.00404213	0.00325064	0.217107	0.0013034	0.00182867	0.477949	0.00470182	0.0026215	0.0764397
cg07413656	-0.0130743	0.0100236	0.195634	0.00356945	0.00563885	0.528426	0.00371384	0.0080836	0.647099
cg07413658	-0.0167664	0.0389007	0.667556	0.00419251	0.0218839	0.848528	0.0157794	0.0313718	0.616278
cg07413747	-0.0295466	0.0295114	0.319576	0.0263699	0.0166019	0.115916	0.0369374	0.0237997	0.124376
cg07413806	0.00605006	0.0247239	0.807275	-0.00424318	0.0139086	0.761055	-0.0140432	0.0199388	0.483161
cg07413830	-0.0119783	0.00810122	0.14295	0.00602759	0.0045574	0.189518	0.00698948	0.00653329	0.287726
cg07413917	0.0163591	0.0204635	0.42627	0.00688482	0.0115119	0.55139	-0.00993655	0.016503	0.548705
cg07413941	-0.00496835	0.00345574	0.154187	0.00148571	0.00194405	0.446844	0.00377275	0.0027869	0.179407
cg07413956	-0.0120395	0.0132079	0.364592	0.00461098	0.00743023	0.536543	0.00990577	0.0106516	0.355017
cg07413957	-0.0643461	0.0360756	0.0780501	0.0371065	0.0202946	0.0709988	0.0560467	0.0290934	0.0573914
cg07413960	-0.000286817	0.00363948	0.937371	0.00245765	0.00204742	0.233333	-0.00357574	0.00293509	0.226491
cg07413966	0.00360814	0.00826433	0.663514	-0.000521708	0.00464917	0.910917	-0.000810243	0.00666483	0.903527
cg07413979	-0.0077168	0.00844076	0.363182	-0.00462216	0.00474842	0.333111	0.00730636	0.00680711	0.286155
cg07414060	0.00515925	0.00876778	0.557802	-0.0106581	0.00493238	0.0335208	-0.00569942	0.00707084	0.422466
cg07414097	-0.00208293	0.00387711	0.592507	0.00215977	0.0021811	0.324876	0.00153206	0.00312672	0.625404
cg07414118	0.00295298	0.0118072	0.803114	0.0149976	0.00664225	0.0265137	-0.00356725	0.00952202	0.708868
cg07414119	0.00406889	0.0105774	0.701436	0.00200868	0.00595039	0.736518	-0.00546254	0.00853021	0.523651
cg07414162	-0.0200141	0.0218257	0.361739	0.0137223	0.0122782	0.266882	0.0115105	0.0176015	0.51491
cg07414199	-0.0062783	0.00980671	0.523762	-0.00421353	0.00551684	0.447127	0.010653	0.0079087	0.181562
cg07414207	-0.00773483	0.00878934	0.381328	0.000480936	0.00494451	0.922744	0.00412965	0.00708823	0.5617
cg07414239	-0.00171334	0.00449461	0.704007	0.00142036	0.00252848	0.575769	0.00127323	0.00362471	0.72626
cg07414270	0.00297731	0.0131101	0.820891	0.00129486	0.00737519	0.86105	-0.000737983	0.0105727	0.944516
cg07414340	-0.000140847	0.0178283	0.993715	0.0029147	0.0100295	0.772055	0.00113781	0.0143778	0.93711
cg07414384	0.00043481	0.00424376	0.918634	0.00240902	0.00238736	0.315804	0.00107866	0.00342241	0.753401
cg07414392	-0.0192638	0.00819959	0.0211243	0.00828852	0.00461274	0.0759074	0.014208	0.00661262	0.0345084
cg07414422	0.0189036	0.0580134	0.74534	-0.0607088	0.0326359	0.066318	0.00240841	0.0467854	0.959065
cg07414443	0.00910386	0.0193083	0.638493	-0.0112922	0.0108621	0.301474	-0.0117406	0.0155714	0.452942
cg07414462	-0.00480213	0.00736886	0.516366	0.00125808	0.00414541	0.762259	0.00669608	0.00594267	0.263006
cg07414487	0.0849543	0.0894295	0.344827	-0.0394543	0.0503093	0.435082	-0.103071	0.0721211	0.156628
cg07414492	0.00610022	0.00735249	0.409044	-0.00155913	0.0041362	0.707153	-0.0068861	0.00592947	0.248757
cg07414525	-0.00155676	0.0127742	0.903292	0.0024022	0.00718622	0.738992	0.0003822	0.0103018	0.970492
cg07414544	0.0058002	0.00811656	0.476806	-0.00554043	0.00456604	0.228338	0.000833382	0.00654566	0.898989
cg07414558	0.0022092	0.00891574	0.804897	-1.40051e-05	0.00501562	0.997779	-0.0083533	0.00719016	0.248581
cg07414571	-0.00647138	0.00464377	0.167083	-0.00249069	0.00261239	0.343083	0.00653557	0.00374501	0.0845742
cg07414574	-0.0111962	0.0130557	0.393539	-0.00688146	0.00734457	0.351441	0.011403	0.0105288	0.281859
cg07414634	-0.00377419	0.0100008	0.706825	0.00420627	0.00562602	0.456737	0.0048529	0.0080652	0.54897
cg07414636	-0.00387992	0.0154324	0.802101	-0.00421265	0.00868162	0.628756	0.00492908	0.0124456	0.69306
cg07414643	0.0149856	0.011125	0.181556	0.00279151	0.00625847	0.656705	-0.016507	0.00897186	0.0692794
cg07414674	-1.72923e-06	0.0067299	0.999796	0.00145533	0.00378596	0.70164	-0.00281322	0.00542738	0.605568
cg07414685	-0.00916148	0.0138725	0.510779	-0.00355836	0.00780408	0.64958	0.0114724	0.0111876	0.308054
cg07414687	0.0158184	0.02292	0.491974	-0.00940123	0.0128938	0.467928	-0.00568353	0.018484	0.759227
cg07414722	-0.0166626	0.00879068	0.0614265	0.000156938	0.00494526	0.974758	0.0125527	0.00708931	0.0802042
cg07414832	0.000269424	0.0133786	0.98398	-0.00462487	0.00752622	0.540526	-0.00517172	0.0107892	0.632927
cg07414840	-0.0114622	0.00843682	0.177872	0.00397091	0.0047462	0.405135	0.00391454	0.00680394	0.566585
cg07414863	0.000344657	0.0209665	0.986923	0.00632202	0.0117949	0.593361	0.00129836	0.0169086	0.938973
cg07414961	0.00148244	0.00316699	0.640917	-4.72224e-05	0.00178162	0.978916	0.000599178	0.00255405	0.815084
cg07415067	-0.00480782	0.0140926	0.733825	0.00381864	0.00792789	0.631277	0.00691426	0.0113651	0.544559
cg07415160	-0.0104939	0.00840135	0.215069	0.00134657	0.00472625	0.776404	0.0164169	0.00677533	0.017514
cg07415266	-0.00510437	0.0112292	0.650584	-0.0049634	0.00631709	0.434222	0.000478808	0.00905589	0.957957
cg07415271	-0.0122762	0.0123487	0.322982	0.00910344	0.00694688	0.193578	0.00904909	0.00995873	0.366099
cg07415354	-0.0026441	0.00881787	0.765018	-0.00155394	0.00496056	0.754852	-0.00152409	0.00711123	0.83081
cg07415359	-0.0385029	0.032757	0.243113	0.00808495	0.0184277	0.661965	0.0144835	0.0264172	0.58495
cg07415388	-0.0156301	0.013261	0.241827	0.0106127	0.00746009	0.158511	0.0169904	0.0106944	0.115839
cg07415423	0.00638689	0.0196974	0.746546	-0.00337424	0.011081	0.761485	0.000156624	0.0158851	0.992156
cg07415425	0.0048103	0.00288273	0.098865	-0.00178052	0.00162171	0.275335	-0.00206781	0.0023248	0.376267
cg07415474	-0.000548606	0.0172608	0.974719	0.0121162	0.00971023	0.21554	0.00697173	0.0139201	0.61778
cg07415496	-0.0145609	0.0241665	0.548429	0.0161462	0.0135951	0.238279	0.0148839	0.0194893	0.447161
cg07415507	0.00721295	0.00736636	0.330273	-0.00787706	0.00414401	0.0607132	-0.000887252	0.00594066	0.881629
cg07415530	0.00104326	0.00782734	0.894284	-0.00403154	0.00440333	0.362485	0.00331215	0.00631242	0.601155
cg07415596	-0.0044425	0.0103413	0.668583	0.00461854	0.00581759	0.429469	0.00123272	0.00833983	0.882842
cg07415610	-0.00934007	0.00990706	0.348471	0.00371107	0.00557329	0.507299	0.00282161	0.00798962	0.724843
cg07415639	0.00402147	0.0445927	0.928355	-0.0185332	0.025086	0.46207	-0.00421199	0.0359621	0.907039
cg07415729	0.0232776	0.0100154	0.0225015	-0.0194232	0.00563422	0.000882518	-0.00873604	0.00807696	0.28249
cg07415789	-0.0504995	0.0606855	0.407656	-7.40388e-05	0.0341391	0.998275	0.0487787	0.0489403	0.321739
cg07415792	-0.00272187	0.00292275	0.354352	-0.000607973	0.00164422	0.712478	0.0016413	0.00235708	0.488123
cg07415816	-0.00662804	0.0203345	0.745263	0.0198919	0.0114393	0.0856727	0.00146138	0.0163989	0.929201
cg07415863	0.0115011	0.0104882	0.275924	-0.0040783	0.00590024	0.491317	-0.0104866	0.00845831	0.218464
cg07415947	0.00289204	0.00756358	0.703146	-0.00421045	0.00425495	0.325206	-0.00172268	0.0060997	0.778308
cg07415970	0.00415132	0.0204379	0.839528	0.00756501	0.0114975	0.512336	0.0046466	0.0164823	0.778694
cg07415998	-0.00058491	0.00899718	0.948318	0.000896935	0.00506143	0.859765	-0.00138258	0.00725584	0.849335
cg07416030	0.000362075	0.00313224	0.908245	-0.00203187	0.00176206	0.252094	0.0029791	0.00252602	0.241542
cg07416098	-0.012974	0.0105813	0.223535	-0.00210444	0.00595257	0.724563	0.00529123	0.00853334	0.536874
cg07416107	-0.00449179	0.00309584	0.150485	-0.000244183	0.00174159	0.888828	0.00463016	0.00249666	0.0671294
cg07416124	0.0111529	0.0099866	0.267232	-0.00631139	0.00561804	0.264425	-0.00941015	0.00805377	0.245906
cg07416187	-0.00415973	0.00555507	0.456035	-0.00435401	0.00312505	0.167174	0.0035867	0.00447993	0.425587
cg07416237	-0.0336036	0.0133099	0.0134373	0.00324562	0.00748762	0.665775	0.0257507	0.0107339	0.0186262
cg07416264	0.0334308	0.0301453	0.270562	-0.0188558	0.0169585	0.269324	-0.0189852	0.0243109	0.437011
cg07416291	-0.0502125	0.0203347	0.0155389	0.0215915	0.0114395	0.0625115	0.0255252	0.0163991	0.123305
cg07416310	0.0207002	0.00834028	0.0150346	-0.00301301	0.00469189	0.522488	-0.00931371	0.00672608	0.169764
cg07416315	0.000523317	0.0107352	0.961235	-0.00822666	0.00603919	0.176729	0.00284596	0.0086575	0.74317
cg07416325	-0.0407542	0.0199356	0.0440191	0.00779571	0.0112149	0.488876	0.0478677	0.0160772	0.00378701
cg07416344	-0.0319101	0.0382665	0.40668	-0.0282789	0.0215271	0.192503	0.0150249	0.0308603	0.627604
cg07416364	-0.0588543	0.0357189	0.103104	0.0321987	0.0200939	0.112775	0.0561969	0.0288057	0.0543643
cg07416455	0.0305083	0.0381763	0.426434	0.0188904	0.0214764	0.381562	-0.0333289	0.0307875	0.282072
cg07416502	0.0129169	0.0101318	0.20582	-0.0107153	0.0056997	0.063537	-0.0103275	0.00817083	0.209702
cg07416546	0.00272056	0.0080366	0.735805	-0.0010269	0.00452105	0.820862	-0.00559931	0.00648117	0.390055
cg07416580	-0.00496389	0.00382989	0.198452	0.000171486	0.00215454	0.936748	0.00299331	0.00308865	0.335228
cg07416581	0.0230763	0.0263355	0.383368	-0.0215103	0.0148153	0.150209	0.00567066	0.0212385	0.790117
cg07416590	0.0548661	0.0328686	0.0987458	-0.0156899	0.0184905	0.398523	-0.0361278	0.0265071	0.176499
cg07416656	-0.0181653	0.00895916	0.045737	0.000796623	0.00504004	0.874785	0.018142	0.00722518	0.013934
cg07416664	0.013864	0.0167702	0.410718	-0.0212568	0.00943419	0.0268232	-0.00999607	0.0135244	0.461875
cg07416686	-0.00267767	0.00815075	0.743327	0.00476591	0.00458527	0.301568	-0.0014588	0.00657323	0.8249
cg07416733	-0.0121756	0.0156996	0.440175	0.00616411	0.00883193	0.487123	0.0184663	0.012661	0.148385
cg07416792	0.0369539	0.059293	0.534794	0.0558059	0.0333557	0.0979935	-0.0464634	0.0478172	0.333963
cg07416811	-0.0257123	0.0178758	0.153997	0.0120949	0.0100562	0.232421	0.0223314	0.0144161	0.125083
cg07416818	-0.000551755	0.00346091	0.873712	-5.37321e-05	0.00194696	0.978048	-0.0011106	0.00279108	0.691694
cg07416824	-0.0133646	0.00884107	0.134332	-0.00931599	0.00497361	0.0644941	0.0144954	0.00712995	0.0451702
cg07416844	-0.00584902	0.00753202	0.439578	0.00844998	0.0042372	0.0493313	0.00212448	0.00607425	0.72739
cg07416865	0.0195404	0.00909092	0.034442	-0.00189649	0.00511417	0.711687	-0.0190758	0.00733144	0.0109346
cg07416875	0.00699562	0.00860108	0.418295	-0.00845631	0.00483861	0.0841316	-0.00902541	0.0069364	0.196718
cg07416876	0.0067946	0.0129285	0.600568	-0.0150879	0.00727304	0.0410584	-0.00641661	0.0104263	0.539918
cg07416885	-0.0134776	0.00878498	0.128702	0.00524415	0.00494206	0.291638	0.00810146	0.00708471	0.256036
cg07416916	0.0108813	0.0112344	0.335509	-0.00514344	0.00631999	0.418013	-0.0091696	0.00906005	0.314366
cg07416975	0.00384011	0.00363972	0.294389	-0.00106086	0.00204755	0.605726	-0.000963512	0.00293528	0.743528
cg07417020	0.00161662	0.0198253	0.935201	0.0178035	0.0111529	0.114131	0.00442077	0.0159883	0.782835
cg07417028	0.00847357	0.0254953	0.740437	0.0157869	0.0143426	0.274134	-0.0144001	0.0205609	0.485614
cg07417094	0.0070232	0.0243378	0.773612	-0.003876	0.0136915	0.777792	-0.00205434	0.0196274	0.916887
cg07417149	-0.00675428	0.0086589	0.437535	0.0101448	0.00487113	0.0402895	0.00357902	0.00698304	0.609609
cg07417208	-0.0155535	0.0073585	0.0374738	0.000444992	0.00413958	0.914648	0.0157599	0.00593432	0.00944848
cg07417209	0.0100613	0.0168138	0.551168	0.00486647	0.00945873	0.608241	-0.0166423	0.0135596	0.223083
cg07417222	-0.00349283	0.00626326	0.578535	-0.00273297	0.00352345	0.440107	0.00531194	0.00505105	0.295941
cg07417284	0.000788967	0.00906967	0.930884	0.00113249	0.00510221	0.824877	0.0024466	0.0073143	0.73883
cg07417326	0.00144335	0.00318979	0.652069	-0.000421701	0.00179444	0.814771	-0.00224492	0.00257243	0.385295
cg07417348	-0.00756742	0.0137224	0.582763	0.00426041	0.00771966	0.582471	0.0168165	0.0110666	0.132328
cg07417551	0.000914444	0.0104183	0.930264	-0.00669294	0.00586088	0.256674	0.0032848	0.0084019	0.696806
cg07417599	0.01149	0.0171481	0.504647	-0.00556756	0.00964681	0.56537	-0.0135696	0.0138292	0.329265
cg07417683	-0.0118396	0.0172232	0.493688	0.00529589	0.00968904	0.586096	0.0132623	0.0138898	0.342373
cg07417733	-5.05437e-05	0.00464564	0.991345	-0.00357172	0.00261344	0.175332	-0.00167202	0.00374651	0.656526
cg07417745	-0.000434068	0.00683072	0.949481	0.000433487	0.00384268	0.910448	-0.00211824	0.00550869	0.701548
cg07417772	0.035747	0.03729	0.340468	-0.0279069	0.0209778	0.186975	-0.0498581	0.0300728	0.101021
cg07417857	0.0364935	0.0460326	0.430116	-0.0520938	0.025896	0.0474238	-0.0301854	0.0371233	0.418426
cg07417863	-0.00655173	0.00991929	0.510717	5.18801e-05	0.00558018	0.992604	0.00468139	0.00799949	0.559956
cg07417874	-0.00756223	0.00817029	0.357286	0.00348356	0.00459626	0.4506	0.00461289	0.00658899	0.485782
cg07417951	0.0177749	0.0108645	0.105525	-0.0120351	0.0061119	0.0521964	-0.0140651	0.00876174	0.11214
cg07417959	0.00404567	0.00932047	0.665342	-0.000967222	0.0052433	0.854086	-0.0112206	0.00751656	0.139196
cg07417987	-0.00969574	0.0105455	0.360479	0.00342291	0.00593247	0.565479	0.0114786	0.00850452	0.180694
cg07417990	-0.000599747	0.00903699	0.947242	-0.012023	0.00508383	0.0203099	0.00596908	0.00728795	0.415057
cg07418058	-0.00325439	0.00347717	0.351961	0.00137024	0.00195611	0.485535	0.00209474	0.00280419	0.457122
cg07418087	-0.00172672	0.00450969	0.702757	0.00182295	0.00253696	0.474385	-0.00169729	0.00363687	0.641916
cg07418114	-0.000277852	0.0131031	0.983132	-8.11699e-05	0.00737124	0.99124	-0.00363659	0.0105671	0.731588
cg07418124	0.0109176	0.00911268	0.234222	-0.00184326	0.00512641	0.720066	-0.00873621	0.00734899	0.237843
cg07418126	0.0171328	0.0143291	0.235152	0.0152045	0.00806097	0.0626853	-0.0181293	0.0115558	0.1204
cg07418129	0.0074349	0.00722252	0.306209	-0.00478814	0.00406309	0.241906	-0.00751318	0.00582465	0.200586
cg07418159	-0.0170905	0.0146855	0.247774	0.0133364	0.00826144	0.110171	0.00597505	0.0118432	0.615207
cg07418175	-0.00267427	0.0106513	0.802362	0.00487931	0.00599196	0.417744	0.000565674	0.00858981	0.947649
cg07418215	0.0121146	0.0151339	0.425653	-0.00278875	0.00851368	0.744049	-0.00441588	0.0122048	0.718388
cg07418289	-0.0239508	0.0185205	0.199442	0.00311292	0.0104188	0.765838	0.0213952	0.014936	0.155679
cg07418291	0.00698457	0.0232871	0.764961	-0.0242405	0.0131004	0.067735	-0.0126945	0.0187801	0.500904
cg07418317	0.00999047	0.0131556	0.44971	0.00403835	0.00740079	0.586726	-0.0170755	0.0106094	0.111223
cg07418387	0.00302569	0.0264993	0.909364	-0.0248337	0.0149074	0.0994215	-0.00294587	0.0213705	0.890687
cg07418452	0.00525486	0.00634191	0.409656	0.000693913	0.00356769	0.846249	-0.00384658	0.00511448	0.454071
cg07418513	-0.000256022	0.0171209	0.988104	-0.00912595	0.00963152	0.346066	-0.00888987	0.0138073	0.521405
cg07418518	0.00587303	0.0168176	0.727788	-0.0025838	0.00946087	0.785436	-0.0062549	0.0135627	0.645844
cg07418563	-0.0353549	0.0164856	0.0348403	0.015532	0.00927412	0.0976551	0.0199455	0.013295	0.13726
cg07418610	0.00280323	0.0094728	0.76801	-0.0010185	0.005329	0.848884	-0.000686135	0.00763941	0.928645
cg07418682	0.0138356	0.0120184	0.252879	-0.000779206	0.00676105	0.908519	-0.0116576	0.00969233	0.232406
cg07418714	0.0225749	0.021621	0.299391	-0.017255	0.0121631	0.159662	-0.0205188	0.0174364	0.24257
cg07418777	-0.0401965	0.0204932	0.0530989	-0.00372548	0.0115286	0.747374	0.0262522	0.0165269	0.115896
cg07418809	-0.0205697	0.0135681	0.133221	0.00540244	0.00763283	0.481012	0.0223355	0.0109421	0.0443278
cg07418863	0.014053	0.0156706	0.372372	-0.0187388	0.0088156	0.036435	-0.00545679	0.0126376	0.666988
cg07418892	0.039312	0.0147402	0.0091615	-0.0130199	0.00829222	0.120099	-0.0316436	0.0118873	0.00928876
cg07418971	0.0140367	0.0127491	0.274008	-0.00825837	0.00717212	0.252774	-0.0131026	0.0102816	0.206005
cg07419011	-0.00103726	0.0128259	0.935734	0.00398822	0.00721532	0.581891	-0.00165683	0.0103436	0.87312
cg07419035	0.0142785	0.0083501	0.0909187	-0.00106627	0.00469741	0.820976	-0.0112792	0.006734	0.0976169
cg07419043	0.00754005	0.00756847	0.321959	0.00372822	0.0042577	0.383693	-0.0072234	0.00610365	0.239927
cg07419046	-0.000250619	0.0135167	0.98525	0.00914913	0.00760395	0.232237	0.00231678	0.0109007	0.832199
cg07419078	-0.00698416	0.0224017	0.75598	-0.0243663	0.0126023	0.0565049	0.00643328	0.0180661	0.72265
cg07419117	-0.0120409	0.0144181	0.405991	-0.0107004	0.00811102	0.190633	0.0130307	0.0116276	0.265585
cg07419144	0.00434212	0.0164599	0.792573	0.000127615	0.00925966	0.989036	-0.00110548	0.0132742	0.933824
cg07419178	0.00306616	0.00858875	0.721979	-0.0057081	0.00483167	0.240742	0.00152226	0.00692646	0.826573
cg07419191	0.00146204	0.00433316	0.736642	-0.0010351	0.00243766	0.672179	0.00141539	0.00349451	0.686471
cg07419314	0.0120083	0.0174684	0.493681	-0.0191824	0.00982696	0.0542283	-0.00357525	0.0140875	0.800271
cg07419343	-0.00462073	0.0127434	0.717805	-0.000735296	0.00716889	0.918548	0.00122479	0.010277	0.905416
cg07419396	0.00915169	0.00475764	0.057755	-0.00409808	0.00267645	0.129443	-0.00727839	0.00383684	0.0612269
cg07419459	-0.000640019	0.00388901	0.869672	0.00135909	0.00218779	0.53612	0.00139772	0.00313632	0.656979
cg07419473	-0.0265208	0.0204908	0.199075	0.0213203	0.0115273	0.0678531	0.0143844	0.016525	0.386498
cg07419489	-0.0109514	0.0107641	0.311851	0.00461671	0.00605543	0.447926	0.00663942	0.00868079	0.446485
cg07419575	-0.00462046	0.00520495	0.377205	0.00522389	0.00292808	0.0779818	0.00272465	0.00419757	0.518023
cg07419619	-0.00746159	0.00772543	0.336861	0.00157758	0.004346	0.71751	0.00663359	0.00623024	0.290008
cg07419680	0.0113626	0.00753967	0.135508	0.00226126	0.0042415	0.595336	-0.0158907	0.00608043	0.0106002
cg07419703	-0.00203901	0.0118306	0.863571	0.0118602	0.00665537	0.0783131	0.00234838	0.00954084	0.806168
cg07419711	0.00884944	0.014795	0.551338	-0.00673606	0.00832302	0.420586	0.00537073	0.0119315	0.653762
cg07419747	-0.0112455	0.0138808	0.420118	0.00960337	0.00780877	0.222158	0.00656552	0.0111943	0.55909
cg07419788	0.0155224	0.0104967	0.142895	-0.00494483	0.00590502	0.404719	-0.00948193	0.00846517	0.265821
cg07419795	0.00986818	0.0175634	0.575691	0.00122838	0.00988045	0.901352	-0.010829	0.0141642	0.446666
cg07419817	-0.0141451	0.0159715	0.378305	0.010677	0.00898487	0.238013	-0.00274222	0.0128803	0.831915
cg07419830	-0.00820991	0.00216848	0.000284555	0.00147843	0.00121989	0.228896	0.00602784	0.00174879	0.000883923
cg07419894	0.0012698	0.00808367	0.875553	0.00148272	0.00454753	0.745189	-0.00412885	0.00651914	0.528211
cg07419921	0.00448656	0.0106716	0.675238	-0.00552672	0.00600338	0.359865	0.00555495	0.00860618	0.520367
cg07419939	0.0207931	0.016721	0.217091	-0.00934509	0.00940656	0.323303	-0.022941	0.0134848	0.0925527
cg07419968	0.00099183	0.00807364	0.902518	0.00105907	0.00454189	0.816183	-0.00197318	0.00651105	0.762591
cg07419975	-0.00357954	0.0133575	0.789364	-0.00805619	0.00751436	0.286707	0.00105179	0.0107722	0.922449
cg07420027	0.0195683	0.0269179	0.469247	0.00566932	0.0151429	0.709048	0.0102602	0.0217081	0.637681
cg07420034	-0.00332554	0.00680506	0.626323	-0.000714031	0.00382824	0.852484	-0.0039547	0.005488	0.473127
cg07420041	-0.00608118	0.0188769	0.74813	0.00586035	0.0106193	0.582495	0.0260829	0.0152234	0.0902953
cg07420083	0.0212509	0.0160046	0.187798	-0.00927487	0.00900352	0.305868	0.000762862	0.012907	0.953008
cg07420106	0.0300574	0.0139438	0.0339414	-0.00274242	0.00784421	0.727495	-0.0212359	0.0112451	0.0623757
cg07420108	0.00542979	0.015796	0.731886	-0.00810544	0.00888614	0.364273	-0.00548432	0.0127388	0.667906
cg07420135	0.00361246	0.00273695	0.190416	-0.00405395	0.00153969	0.0100531	-0.0019738	0.00220723	0.373718
cg07420137	-0.00174149	0.0116246	0.881269	-0.00728125	0.0065395	0.268664	0.00638909	0.00937473	0.497393
cg07420163	0.00585879	0.0185289	0.752627	-0.0181354	0.0104236	0.0855049	-0.00321975	0.0149427	0.829915
cg07420170	0.000656214	0.009386	0.944426	-0.00640844	0.00528017	0.228231	0.00798423	0.00756941	0.294505
cg07420224	0.0186487	0.017993	0.302936	-0.0238314	0.0101221	0.0208587	-0.000561293	0.0145106	0.969235
cg07420232	-0.0600642	0.0336194	0.0775681	0.0291398	0.0189128	0.127095	0.0648705	0.0271126	0.0189313
cg07420261	0.00237031	0.00944205	0.802391	-0.0048333	0.0053117	0.36543	-0.00347388	0.00761461	0.649401
cg07420274	0.00368645	0.0224837	0.870151	0.0259648	0.0126484	0.0431659	-0.0141828	0.0181322	0.436277
cg07420311	-0.00457418	0.00784861	0.56157	-0.00544861	0.0044153	0.220593	0.00235541	0.00632957	0.710724
cg07420333	-0.0184543	0.0128459	0.154506	0.00584736	0.00722657	0.42069	0.0141501	0.0103597	0.17558
cg07420359	0.0170836	0.0149508	0.256391	-0.00864516	0.00841072	0.306925	-0.0184533	0.0120572	0.129612
cg07420362	0.00523479	0.0090719	0.565442	-0.00582112	0.00510347	0.257231	0.00489643	0.0073161	0.505139
cg07420416	0.00906698	0.00801607	0.261194	-0.00344075	0.0045095	0.447576	-0.00543654	0.00646462	0.402725
cg07420417	0.0321173	0.0533192	0.54854	0.00612754	0.0299952	0.83862	-0.0197411	0.0429997	0.647335
cg07420465	-0.0165849	0.00954322	0.0858548	0.00871267	0.00536861	0.108316	0.0102624	0.0076962	0.185949
cg07420470	-0.00897343	0.00771435	0.247998	0.00135241	0.00433977	0.756083	0.00521787	0.00622129	0.403983
cg07420484	-0.00274842	0.00285559	0.338544	-0.000486128	0.00160644	0.762925	0.00175916	0.00230292	0.447053
cg07420502	0.000347192	0.00964487	0.971369	0.0103281	0.0054258	0.0603574	-0.00181661	0.00777818	0.815894
cg07420507	-0.000613201	0.0021753	0.778711	4.22026e-05	0.00122373	0.97257	0.000498748	0.00175429	0.77687
cg07420577	0.00244261	0.0115832	0.833489	0.00424904	0.00651622	0.516114	-0.0114176	0.00934135	0.224987
cg07420617	0.00660972	0.0102575	0.521064	0.00519241	0.00577043	0.370752	-0.00755591	0.00827222	0.363612
cg07420680	-0.00293076	0.01644	0.858935	-0.00156215	0.00924845	0.866269	-0.00578288	0.0132582	0.663816
cg07420702	-0.00265735	0.00258389	0.306666	-0.00123419	0.00145359	0.398231	-0.000955354	0.0020838	0.647786
cg07420720	-0.00107418	0.00378691	0.777364	-0.00249514	0.00213035	0.244778	-0.000365323	0.00305398	0.905065
cg07420745	0.000795331	0.0119056	0.946895	0.0006405	0.0066976	0.924039	0.00521806	0.00960138	0.588229
cg07420751	0.0057463	0.0140014	0.682539	0.000275936	0.0078766	0.972136	-0.00422616	0.0112915	0.709131
cg07420827	-0.000264837	0.0112364	0.981251	-0.00102218	0.0063211	0.871919	0.00276615	0.00906164	0.760915
cg07420854	-0.00299073	0.00705411	0.672659	0.000721689	0.00396834	0.856124	0.00268701	0.00568884	0.637902
cg07420867	-0.0514972	0.0189643	0.00801472	0.0186578	0.0106685	0.0839248	0.0376624	0.0152939	0.015813
cg07420960	0.0400776	0.0121673	0.00144162	-0.0155285	0.00684479	0.0258228	-0.0297306	0.00981238	0.00324037
cg07420961	0.000144583	0.0030945	0.962844	-0.000156427	0.00174084	0.928612	0.00251292	0.00249558	0.316818
cg07420970	-0.0017852	0.00382779	0.642137	-4.80436e-05	0.00215335	0.982252	0.00201887	0.00308695	0.514876
cg07421005	0.00722824	0.00651184	0.270123	-0.00180788	0.00366329	0.622922	-8.35542e-05	0.00525153	0.987343
cg07421014	0.000653332	0.0156239	0.966743	0.00200397	0.00878937	0.820194	-0.00339946	0.0126	0.78797
cg07421015	-0.00111681	0.0158057	0.943836	-0.00700292	0.00889165	0.433131	-0.00339162	0.0127467	0.790823
cg07421028	0.0043408	0.00370984	0.24524	-0.00166887	0.002087	0.426142	-0.00483391	0.00299183	0.109864
cg07421068	-0.00514984	0.0121049	0.671594	0.00645916	0.00680968	0.345551	0.00220601	0.00976205	0.821761
cg07421075	-0.0149427	0.00936662	0.114355	0.00121344	0.00526927	0.818423	0.0162611	0.00755378	0.034176
cg07421169	-0.0406986	0.0458371	0.377102	0.0465503	0.025786	0.0745758	0.00254898	0.0369656	0.945187
cg07421245	0.0103699	0.0195737	0.597639	-0.0185341	0.0110113	0.0960091	-0.0224898	0.0157853	0.157897
cg07421261	-0.00168331	0.0077422	0.828402	-0.00119767	0.00435544	0.783997	0.00694475	0.00624376	0.269157
cg07421287	-0.0404567	0.0205709	0.0524808	0.0105512	0.0115723	0.364473	0.0250016	0.0165895	0.1355
cg07421295	-0.00290057	0.0087197	0.740221	-0.00868603	0.00490534	0.0801905	-0.00201101	0.00703207	0.775592
cg07421329	-0.0153233	0.0159037	0.338029	0.0170289	0.00894677	0.0603782	0.005074	0.0128257	0.693382
cg07421341	0.0151389	0.0094133	0.11149	-0.00896536	0.00529553	0.0941163	-0.0099317	0.00759142	0.194306
cg07421368	-0.000721552	0.00270913	0.790622	0.000334517	0.00152404	0.826792	0.00202246	0.0021848	0.357225
cg07421379	-0.00174277	0.00498965	0.727745	0.00296713	0.00280697	0.293479	0.000722247	0.00402394	0.857982
cg07421393	0.00780458	0.0114983	0.499133	0.00984859	0.00646844	0.131581	-0.00204088	0.00927286	0.826328
cg07421415	-0.00105904	0.00340097	0.756263	-3.94036e-05	0.00191324	0.983617	0.00210312	0.00274274	0.445328
cg07421429	0.00479047	0.0189769	0.801313	-0.00207479	0.0106756	0.846366	0.0169343	0.0153041	0.271622
cg07421515	0.00387264	0.00684718	0.573168	-0.00434062	0.00385193	0.262969	-0.00536304	0.00552196	0.334194
cg07421518	-0.00155715	0.0098711	0.875029	0.010323	0.00555307	0.0664909	0.00279355	0.00796062	0.726516
cg07421534	0.00921707	0.0272466	0.735984	-0.0258085	0.0153278	0.095896	0.00233535	0.0219732	0.91561
cg07421595	0.0504441	0.0238345	0.0372319	-0.00301681	0.0134083	0.822522	-0.0511988	0.0192215	0.00924648
cg07421596	0.0171862	0.0173683	0.325222	-0.00659158	0.0097707	0.501744	-0.00954428	0.0140068	0.49747
cg07421597	-0.00781742	0.0225323	0.729492	0.010781	0.0126757	0.397425	0.0166481	0.0181714	0.362168
cg07421622	0.00400237	0.0109401	0.715391	-0.000569118	0.00615445	0.92654	0.000884408	0.00882274	0.920388
cg07421682	0.00560826	0.0141766	0.693392	-0.00696792	0.00797517	0.384743	0.00492906	0.0114328	0.667464
cg07421704	-0.000372859	0.00532722	0.944365	0.00128069	0.00299687	0.670211	0.00205945	0.00429618	0.632908
cg07421737	0.00453907	0.00553916	0.414821	-0.00106362	0.0031161	0.733697	-0.00569938	0.00446709	0.205481
cg07421806	-0.00456824	0.00348033	0.192855	0.00197434	0.00195789	0.316123	0.00183227	0.00280674	0.51564
cg07421809	0.00180737	0.00399485	0.652115	-0.000479248	0.00224734	0.831641	-0.00356099	0.00322168	0.272139
cg07421858	-0.000223461	0.00336109	0.947148	0.00155833	0.00189081	0.412153	-0.00184675	0.00271057	0.497526
cg07421887	-0.0120206	0.011205	0.286402	-8.72836e-05	0.00630347	0.988985	0.00466328	0.00903638	0.607155
cg07421969	0.00745576	0.011079	0.502795	0.0024888	0.00623255	0.690657	-0.00465124	0.00893471	0.604012
cg07422042	-0.00381114	0.0124966	0.761131	-0.00161774	0.00703004	0.818553	0.00221004	0.0100779	0.826946
cg07422075	-0.0154104	0.0189359	0.418024	0.00634878	0.0106526	0.552768	0.0172484	0.015271	0.261871
cg07422110	0.0205941	0.0129302	0.114937	-0.00818559	0.00727399	0.26362	-0.0223426	0.0104277	0.0350024
cg07422139	-0.00584562	0.0103697	0.57443	-0.00707874	0.00583358	0.228321	0.00354136	0.00836276	0.673024
cg07422195	0.000274485	0.00373368	0.941568	0.00158456	0.00210041	0.452691	0.00165559	0.00301105	0.583873
cg07422207	0.000299413	0.00686133	0.965296	-0.00175399	0.0038599	0.65069	0.00253205	0.00553337	0.64841
cg07422279	-0.0137527	0.0128143	0.286205	0.00832488	0.00720877	0.251397	0.0027208	0.0103342	0.79297
cg07422304	-0.0114508	0.00923343	0.218335	0.00898931	0.00519434	0.0871525	-0.00154231	0.00744637	0.83641
cg07422311	0.00461592	0.0030825	0.137978	0.00131904	0.00173409	0.448969	-0.0036535	0.00248591	0.145339
cg07422329	0.000668866	0.0158366	0.96641	0.0144697	0.00890903	0.108044	-0.0029031	0.0127716	0.820729
cg07422345	0.00178908	0.00361825	0.622257	5.9232e-05	0.00203547	0.976853	-0.000712894	0.00291796	0.807578
cg07422398	-0.00894424	0.00801537	0.267616	0.000205562	0.00450911	0.963745	0.00957462	0.00646405	0.142248
cg07422404	-0.00419186	0.00571882	0.465579	0.000851198	0.00321717	0.791974	0.00149138	0.00461199	0.747208
cg07422408	0.00224737	0.0052459	0.66944	-0.00387108	0.00295112	0.193143	-9.96026e-05	0.0042306	0.981272
cg07422412	0.0126488	0.0220884	0.568398	0.00416317	0.012426	0.738423	-0.00911825	0.0178134	0.610065
cg07422416	0.0461212	0.034186	0.180879	-0.0319164	0.0192316	0.100684	-0.0164177	0.0275695	0.553092
cg07422438	0.00596104	0.00868553	0.49438	0.000387917	0.00488612	0.936908	-0.00959008	0.00700451	0.174566
cg07422463	0.0293547	0.0207305	0.160425	-0.00995394	0.0116621	0.395765	-0.00612969	0.0167183	0.714794
cg07422492	-0.0132266	0.0299351	0.659725	0.00772056	0.0168402	0.647792	0.00994345	0.0241413	0.681461
cg07422521	-0.00662379	0.00965682	0.494631	-0.00337994	0.00543252	0.535497	0.00746216	0.00778781	0.340687
cg07422560	0.00363708	0.00293645	0.218905	-0.000793695	0.00165192	0.632129	-0.000937193	0.00236812	0.693278
cg07422571	-0.0203683	0.0252801	0.42266	0.0220447	0.0142215	0.124834	0.0188837	0.0203873	0.356941
cg07422619	0.0117649	0.0144815	0.418825	-0.00377378	0.00814666	0.644383	0.0010364	0.0116787	0.929495
cg07422644	-0.0138246	0.0171756	0.423127	0.00662662	0.00966229	0.494691	0.0114674	0.0138514	0.410055
cg07422669	0.00662002	0.0149458	0.658937	-0.0051781	0.00840786	0.53963	-0.000874564	0.0120531	0.942328
cg07422760	-0.0027396	0.00596844	0.647396	0.00166088	0.00335759	0.622112	-0.0017719	0.00481329	0.713693
cg07422795	-0.00836735	0.0182822	0.648353	0.0158384	0.0102848	0.12728	0.00346964	0.0147438	0.81452
cg07422843	-0.00305263	0.00901093	0.735619	0.00331043	0.00506917	0.515486	0.000119205	0.00726693	0.986951
cg07422850	0.0203962	0.0124164	0.104143	-0.0166882	0.00698493	0.0190989	-0.00934385	0.0100133	0.353388
cg07422861	0.0259164	0.0169747	0.130531	-0.00867665	0.00954923	0.366118	-0.0115796	0.0136893	0.399991
cg07422880	-0.00821537	0.0165611	0.621129	0.0175539	0.00931657	0.0629614	0.000287568	0.0133558	0.982872
cg07422888	0.0182986	0.0117593	0.123403	-0.0107922	0.00661531	0.106506	-0.0126112	0.00948341	0.187137
cg07422940	-0.0076404	0.0179127	0.670796	0.0033962	0.0100769	0.736927	-0.000605785	0.0144458	0.966649
cg07423050	-0.00596105	0.0162695	0.714981	-0.000309586	0.00915252	0.973096	0.0135492	0.0131206	0.30469
cg07423146	-0.00431721	0.0185368	0.8164	0.00406117	0.010428	0.69792	0.00586504	0.0149492	0.695795
cg07423149	0.0408973	0.0271953	0.136331	-0.022741	0.0152989	0.140862	-0.0322216	0.0219319	0.145479
cg07423151	0.00852663	0.0120541	0.481275	-0.00427154	0.00678112	0.530439	0.0023018	0.00972111	0.813394
cg07423155	-0.00233693	0.00329013	0.479472	0.00330389	0.00185089	0.0778237	0.000987646	0.00265335	0.710651
cg07423198	-0.000347884	0.00592508	0.953318	-0.000173641	0.0033332	0.958576	0.00014252	0.00477833	0.976275
cg07423205	-0.00139512	0.00391953	0.722767	0.00130004	0.00220496	0.557025	-0.000422702	0.00316094	0.893935
cg07423292	0.0277025	0.014119	0.0530256	-0.00217303	0.00794275	0.785066	-0.00427486	0.0113864	0.708271
cg07423334	-0.0311442	0.0193038	0.110371	0.00456454	0.0108595	0.675308	0.0366074	0.0155677	0.0210114
cg07423345	-0.0193865	0.0206716	0.350986	-0.00775424	0.011629	0.506703	0.0111917	0.0166707	0.503826
cg07423363	0.000984819	0.00262764	0.708749	-0.000457161	0.0014782	0.757874	0.000372863	0.00211908	0.860748
cg07423399	0.0109505	0.0177063	0.537933	0.011898	0.00996082	0.235614	0.00349302	0.0142794	0.80734
cg07423421	0.00229092	0.00292363	0.435461	0.00113445	0.00164471	0.492228	-0.0028372	0.00235779	0.232189
cg07423427	-0.0132139	0.0323531	0.683986	0.0215128	0.0182005	0.240505	0.0101581	0.0260914	0.698008
cg07423489	0.0073923	0.00988239	0.456509	-0.00564569	0.00555942	0.312741	0.00174419	0.00796973	0.82729
cg07423540	-0.000741132	0.00591591	0.900599	0.0020365	0.00332804	0.542223	-0.000478429	0.00477093	0.920358
cg07423556	0.0151565	0.0134048	0.26137	-0.0136255	0.00754095	0.0743207	-0.0114026	0.0108104	0.294514
cg07423571	-0.0139471	0.0122344	0.257494	0.0065201	0.00688258	0.346154	0.0139192	0.00986655	0.16197
cg07423602	-0.00796938	0.00988164	0.422215	0.00867345	0.005559	0.122416	0.00721198	0.00796913	0.368028
cg07423615	-0.0334565	0.0127935	0.0105515	0.0204605	0.00719706	0.00559719	0.0262629	0.0103174	0.0127169
cg07423632	0.0120494	0.0123106	0.330465	0.00334069	0.00692544	0.630776	-0.00823984	0.00992799	0.408886
cg07423651	-0.0038937	0.0096638	0.688022	-0.00318224	0.00543645	0.559861	0.00113454	0.00779345	0.884601
cg07423667	-0.0067552	0.011186	0.547519	-0.00236781	0.00629275	0.707649	0.00724091	0.009021	0.424403
cg07423763	0.00106304	0.0076224	0.889415	-0.00767666	0.00428804	0.0769747	-0.00416278	0.00614715	0.500125
cg07423765	-0.0100231	0.0212736	0.638739	-0.00192759	0.0119676	0.872423	0.000447063	0.0171562	0.979272
cg07423877	-0.00912587	0.0149878	0.544224	0.00923807	0.00843151	0.276323	0.00923222	0.012087	0.447095
cg07423881	0.0103881	0.0109559	0.345728	-0.00410119	0.0061633	0.507583	-0.00525337	0.00883543	0.553704
cg07423892	-0.0551407	0.0477006	0.25093	0.0762018	0.0268344	0.00564839	0.0572441	0.0384685	0.140431
cg07423906	4.1219e-05	0.00308334	0.989365	-0.00309801	0.00173456	0.077657	-0.00125152	0.00248658	0.616048
cg07423939	-0.000826719	0.0179763	0.963427	-0.0115118	0.0101127	0.258173	0.0035267	0.0144971	0.808383
cg07423943	-0.0082701	0.00867563	0.343163	0.00935127	0.00488055	0.0587227	0.00406313	0.00699653	0.562956
cg07423997	0.00290211	0.0124397	0.816094	0.00355727	0.00699806	0.612544	0.000603796	0.0100321	0.952149
cg07424097	0.0122654	0.0101891	0.232016	-0.00314044	0.00573193	0.585206	-0.00805376	0.00821704	0.329804
cg07424132	-0.0012578	0.00829658	0.879858	0.00409472	0.00466731	0.382785	0.00348678	0.00669084	0.603633
cg07424155	-0.00189888	0.00308439	0.539776	0.000719889	0.00173515	0.679271	0.00161527	0.00248743	0.51785
cg07424281	0.0112071	0.0125391	0.373965	0.00468681	0.00705396	0.508218	-0.00233417	0.0101122	0.818005
cg07424295	-0.0044996	0.00769465	0.560251	-0.00206945	0.00432868	0.633822	-0.00233957	0.0062054	0.707097
cg07424342	-0.00481203	0.00412749	0.246937	3.01445e-05	0.00232195	0.989672	0.00423899	0.00332865	0.206316
cg07424354	-0.00420772	0.00258252	0.106949	-8.82372e-05	0.00145282	0.951713	0.00147473	0.00208269	0.480827
cg07424377	-0.00144677	0.00812191	0.859043	-0.00348269	0.00456904	0.448029	0.00161662	0.00654997	0.805647
cg07424400	0.0101709	0.0100978	0.31668	0.00224019	0.0056806	0.694304	-0.00654474	0.00814346	0.423823
cg07424403	-0.00417321	0.0130649	0.750192	-0.00268508	0.00734979	0.715774	0.00461016	0.0105363	0.662823
cg07424435	-0.00467828	0.0230612	0.839726	-0.00371001	0.0129732	0.775594	0.00880608	0.0185978	0.63707
cg07424440	-0.00790123	0.00657103	0.232534	0.000765781	0.00369658	0.836381	0.00249528	0.00529925	0.638937
cg07424466	0.00853345	0.00799339	0.28874	-0.00353252	0.00449674	0.434302	-0.00233723	0.00644633	0.717827
cg07424493	0.0157756	0.00950269	0.100576	-0.0148962	0.00534581	0.0065697	-0.00274715	0.00766352	0.72088
cg07424536	0.00771113	0.00714645	0.283633	-0.00586621	0.00402029	0.14821	-0.00702128	0.00576331	0.226492
cg07424568	-0.035421	0.015551	0.0252525	0.0165643	0.00874835	0.0617045	0.034161	0.0125412	0.00782965
cg07424592	0.00119975	0.016572	0.942457	-0.00197356	0.0093227	0.832852	-0.0119054	0.0133646	0.375542
cg07424646	0.00956879	0.016518	0.563921	-0.00692038	0.00929231	0.458481	-0.00856853	0.013321	0.521804
cg07424746	0.00337373	0.00350148	0.338022	-0.00100423	0.00196979	0.6115	-0.00309415	0.0028238	0.276286
cg07424770	-0.0201089	0.0135188	0.140591	0.00706339	0.00760513	0.35564	0.015482	0.0109024	0.159248
cg07424785	0.00204239	0.00630045	0.74661	-0.0019055	0.00354437	0.592249	-0.00659024	0.00508105	0.198132
cg07424805	0.0055702	0.0183255	0.761902	-0.00031714	0.0103092	0.975531	-0.0135005	0.0147788	0.363561
cg07424807	0.00770041	0.0158721	0.628816	0.00323173	0.00892899	0.718298	-0.00467299	0.0128002	0.715965
cg07424835	-0.00224836	0.00755666	0.766785	-0.00301895	0.00425106	0.479546	0.00542932	0.00609412	0.375492
cg07424889	-0.0169899	0.0232349	0.466652	-0.00424271	0.013071	0.746289	0.0185979	0.018738	0.323759
cg07424912	0.0110905	0.0293301	0.70628	-0.0264865	0.0164999	0.112148	-0.0159381	0.0236535	0.502258
cg07424927	0.0204404	0.0357698	0.569207	0.00390352	0.0201226	0.846649	-0.0316945	0.0288468	0.274994
cg07424977	-0.00261845	0.00391773	0.505716	0.00208343	0.00220395	0.347177	0.00385842	0.00315949	0.22538
cg07425005	-0.00204317	0.00661272	0.758096	-0.000768876	0.00372004	0.83675	0.00255427	0.00533288	0.633193
cg07425090	0.000317403	0.00265047	0.904961	0.00136708	0.00149104	0.361808	-0.00129707	0.00213749	0.545587
cg07425109	0.00761142	0.00965028	0.432467	0.00338014	0.00542884	0.535196	-0.00107575	0.00778254	0.890389
cg07425115	0.00689497	0.0121477	0.571808	0.00497777	0.00683381	0.468369	-0.00749678	0.00979664	0.446248
cg07425170	0.00350206	0.00299861	0.246115	-0.000853146	0.00168689	0.614341	-0.00299268	0.00241825	0.219295
cg07425171	-0.00571308	0.0192623	0.7675	0.0131635	0.0108362	0.227815	-0.0145728	0.0155342	0.350845
cg07425204	0.0178139	0.0163218	0.278173	-0.0157637	0.00918194	0.0896553	-0.0174494	0.0131628	0.188504
cg07425326	-0.00669724	0.0155716	0.668217	-0.000474635	0.00875994	0.956917	0.0132358	0.0125579	0.294877
cg07425348	-0.0130127	0.0219312	0.554526	0.0141446	0.0123376	0.25482	0.0132847	0.0176866	0.454655
cg07425371	-0.0084325	0.00632104	0.185755	0.000281587	0.00355595	0.93707	0.0121018	0.00509765	0.0198502
cg07425474	-0.00499737	0.00786313	0.52678	0.00325599	0.00442347	0.463713	0.00712262	0.00634128	0.264508
cg07425476	-0.00237198	0.00837258	0.777633	-0.00636685	0.00471006	0.18004	-0.000529953	0.00675213	0.937625
cg07425541	-0.00257824	0.0053669	0.63218	0.00192879	0.00301919	0.524643	0.00230853	0.00432818	0.595168
cg07425555	0.00122168	0.0121301	0.920014	-0.00632329	0.00682387	0.356735	0.00132528	0.00978239	0.892555
cg07425568	0.000365932	0.012744	0.97716	-0.00571452	0.00716926	0.427622	0.00264798	0.0102775	0.797302
cg07425571	0.00856492	0.0106973	0.425561	0.00846562	0.00601786	0.163148	-0.0105283	0.00862693	0.225688
cg07425597	0.00676118	0.0111102	0.544442	0.00208516	0.00625014	0.739489	-0.00324274	0.00895991	0.718313
cg07425625	-0.00165954	0.00239017	0.489375	-0.000134696	0.00134461	0.920441	0.00133286	0.00192757	0.491152
cg07425646	0.0404493	0.0207464	0.0545087	-0.0186105	0.0116711	0.114517	-0.0233924	0.0167311	0.165709
cg07425780	0.0159091	0.0180733	0.381205	-0.0123788	0.0101673	0.226778	-0.0137258	0.0145754	0.349009
cg07425824	0.000174451	0.018832	0.992631	-0.000997559	0.0105941	0.925202	0.00403451	0.0151872	0.79115
cg07425845	0.00965606	0.0271336	0.722819	-0.0195464	0.0152642	0.203839	-0.0120462	0.0218821	0.583417
cg07425855	0.0127975	0.00958642	0.185455	-0.00717844	0.00539292	0.18672	-0.0130094	0.00773104	0.0960937
cg07425862	-0.00140582	0.00279068	0.615736	-0.00167799	0.00156992	0.28817	0.00204206	0.00225056	0.366784
cg07425885	-0.0587888	0.0341071	0.088406	0.0031189	0.0191872	0.871258	0.0572376	0.0275059	0.0404511
cg07425920	-0.0133595	0.00915857	0.148336	0.00198312	0.00515223	0.701269	0.0101707	0.007386	0.172119
cg07425963	0.0108102	0.00869647	0.217263	-0.00403723	0.00489227	0.411553	-0.0117923	0.00701333	0.0963528
cg07425969	0.00385324	0.00430692	0.373494	0.00185194	0.00242289	0.446776	-0.00315261	0.00347335	0.366625
cg07425985	0.00924193	0.00315715	0.00438608	-0.00204035	0.00177608	0.253864	-0.0058846	0.00254611	0.0232418
cg07426000	-0.0315063	0.0197524	0.11441	5.16372e-05	0.0111119	0.996303	0.0123717	0.0159295	0.439521
cg07426077	-0.00466504	0.00689387	0.500437	-0.0028303	0.0038782	0.467521	-0.00093697	0.00555962	0.866566
cg07426101	-0.0142507	0.0087784	0.10821	0.00222331	0.00493836	0.653704	0.00644207	0.00707941	0.36541
cg07426119	0.0137742	0.0117249	0.243361	0.00406168	0.00659593	0.539681	-0.0109382	0.00945562	0.250596
cg07426132	-0.0159029	0.0145217	0.276562	-0.00168982	0.0081693	0.836621	0.0135682	0.0117111	0.249877
cg07426203	-0.00834449	0.00768098	0.280381	-0.00503525	0.00432099	0.247158	0.0104447	0.00619438	0.0954339
cg07426221	0.00496065	0.0141931	0.72757	-0.00416447	0.00798444	0.603324	-0.00446451	0.0114461	0.697478
cg07426259	0.00159799	0.00939831	0.865391	-0.00219796	0.0052871	0.678662	0.000485891	0.00757934	0.949035
cg07426341	-0.00839936	0.0109916	0.446886	0.00355672	0.0061834	0.566672	0.0046136	0.00886424	0.604087
cg07426344	-0.00189242	0.00865704	0.827486	0.00151186	0.00487009	0.756988	0.000992278	0.00698153	0.887314
cg07426444	-0.0272761	0.028007	0.332867	-0.0122762	0.0157555	0.438045	0.0050002	0.0225864	0.825327
cg07426455	-0.00806149	0.00899427	0.372628	0.0036139	0.0050598	0.477037	0.012038	0.00725349	0.100677
cg07426472	-0.0129865	0.0146287	0.377185	-0.0158339	0.00822948	0.0576955	0.0200771	0.0117974	0.0924438
cg07426499	0.0510486	0.0152204	0.00119169	-0.0128034	0.00856233	0.138536	-0.0386595	0.0122746	0.00225702
cg07426514	0.0155407	0.0136176	0.25698	-0.0151549	0.00766066	0.0511371	-0.0127778	0.010982	0.247873
cg07426533	-0.00861797	0.0169386	0.612227	-0.00154712	0.00952895	0.871408	0.0155952	0.0136603	0.256808
cg07426546	-0.0255004	0.0158028	0.110305	0.0175082	0.00888997	0.0521598	0.0124311	0.0127443	0.332115
cg07426618	-0.00483125	0.00784206	0.539495	0.000269723	0.00441161	0.951392	-0.000411332	0.00632428	0.948295
cg07426622	0.00837605	0.00613892	0.176038	-0.00885074	0.0034535	0.0121433	-0.00811204	0.00495078	0.105006
cg07426634	0.0079918	0.00688481	0.248978	-0.00950245	0.00387311	0.0161921	-0.00275775	0.00555231	0.620693
cg07426650	-0.012872	0.0110524	0.247428	0.0117756	0.00621764	0.0616394	0.0182499	0.00891333	0.0436981
cg07426784	0.0169478	0.0172293	0.328076	-0.00213172	0.0096925	0.82645	-0.00649598	0.0138947	0.641329
cg07426802	0.0287502	0.0261039	0.273842	-0.0116516	0.014685	0.429732	-0.0328277	0.0210517	0.122621
cg07426804	0.00480946	0.0219213	0.826867	-0.00494064	0.012332	0.689693	-0.0100493	0.0176786	0.57123
cg07426820	0.0148451	0.00767967	0.056561	-0.00502092	0.00432026	0.248415	-0.00846725	0.00619333	0.175181
cg07426848	0.00342244	0.00736766	0.643462	0.00150525	0.00414474	0.717379	-0.00454482	0.00594171	0.446449
cg07426931	0.00518894	0.00582109	0.37523	0.00348195	0.0032747	0.290664	-0.00676776	0.00469447	0.153076
cg07426937	-0.0133788	0.00864944	0.125631	-0.00664084	0.00486581	0.175919	0.0143595	0.00697541	0.0425957
cg07426960	0.00848736	0.0127075	0.506005	-0.00526774	0.00714869	0.463223	-0.00406589	0.010248	0.692547
cg07426979	-0.00411861	0.0225556	0.855548	0.0196518	0.0126888	0.125158	0.0144721	0.0181901	0.428479
cg07426997	0.00161447	0.00775937	0.835674	-0.00281283	0.00436509	0.521057	0.00216104	0.0062576	0.730687
cg07427065	0.00192885	0.0191289	0.919919	-0.00891374	0.0107611	0.409803	-0.00713851	0.0154266	0.644733
cg07427073	0.00189322	0.00843742	0.822997	0.00208442	0.00474653	0.66167	-0.00702411	0.00680442	0.304866
cg07427077	-0.010242	0.0242987	0.674452	0.0123057	0.0136694	0.370539	0.000152203	0.0195959	0.993821
cg07427113	0.0120714	0.00878479	0.173017	-0.0017596	0.00494195	0.722683	-0.0181777	0.00708456	0.012047
cg07427130	-0.00205714	0.00823793	0.80341	-0.00182412	0.00463431	0.694854	0.00548427	0.00664354	0.411396
cg07427138	0.00194472	0.00372013	0.602505	-0.00124976	0.00209279	0.551978	0.00127684	0.00300013	0.671478
cg07427211	0.00250602	0.0105102	0.812117	-3.41536e-05	0.00591261	0.995405	0.00199303	0.00847605	0.814668
cg07427276	-0.0248588	0.0276353	0.370911	-0.0163835	0.0155465	0.294942	0.0220389	0.0222867	0.325528
cg07427297	0.00769079	0.0125531	0.541737	-0.0164946	0.00706186	0.0218609	-0.00724878	0.0101236	0.475935
cg07427336	0.00372916	0.00914362	0.684415	-0.00297124	0.00514382	0.565038	-0.00187993	0.00737394	0.799383
cg07427372	-0.0076522	0.0111322	0.493706	0.00662682	0.00626251	0.292974	0.00988174	0.00897764	0.274132
cg07427381	0.00784092	0.00707025	0.270557	-0.00411311	0.00397742	0.304016	-0.0011803	0.00570185	0.836503
cg07427396	0.000624137	0.00378415	0.869387	-0.00203856	0.0021288	0.340977	0.00101718	0.00305176	0.739721
cg07427436	0.00829603	0.00411193	0.0467924	-0.000141005	0.0023132	0.951537	-0.00830259	0.00331609	0.0142009
cg07427438	0.0106469	0.0153059	0.488573	0.00412256	0.00861047	0.633321	-0.00461498	0.0123436	0.709427
cg07427439	0.00212909	0.00796337	0.789839	-0.00276986	0.00447985	0.538036	-0.00243638	0.00642212	0.705357
cg07427492	-0.0126642	0.0352679	0.720421	-0.0156172	0.0198402	0.433386	0.00636077	0.0284421	0.823574
cg07427559	0.0235001	0.00793114	0.00395048	-0.00115695	0.00446173	0.796026	-0.0185039	0.00639613	0.00484584
cg07427573	0.00186455	0.0144694	0.897772	0.00349897	0.00813988	0.668389	-0.000343956	0.011669	0.976554
cg07427577	-0.00119991	0.0640352	0.985094	0.0272331	0.0360235	0.45175	-0.0088138	0.0516417	0.864887
cg07427584	-0.0279288	0.0251335	0.269609	0.0305398	0.0141391	0.0335919	0.0197647	0.0202691	0.332271
cg07427605	-0.00346829	0.00790454	0.66194	-0.0002742	0.00444676	0.950976	-0.0004189	0.00637468	0.94776
cg07427606	-0.00841074	0.00803024	0.297892	-0.00209539	0.00451747	0.643947	0.00407893	0.00647605	0.530483
cg07427642	-0.0171792	0.0114378	0.136811	0.00587068	0.00643441	0.364145	0.0123937	0.00922408	0.182646
cg07427744	-0.0040086	0.0132236	0.762524	0.0113069	0.00743905	0.132237	-5.75177e-06	0.0106643	0.999571
cg07427829	0.00690228	0.00692254	0.321559	-0.00379284	0.00389433	0.332851	-0.0061569	0.00558273	0.273207
cg07427867	0.00595863	0.00765212	0.438325	-0.0034146	0.00430476	0.429861	-0.00692564	0.00617111	0.264909
cg07427926	0.000550206	0.00257541	0.831341	-0.00177887	0.00144882	0.222909	0.00145724	0.00207696	0.484833
cg07427945	0.00394017	0.00290226	0.178178	0.000335376	0.00163269	0.837741	-0.00262764	0.00234055	0.264744
cg07428004	-0.0244202	0.0188316	0.198221	0.00977279	0.0105939	0.358883	0.0245634	0.0151869	0.109496
cg07428009	-0.00185304	0.0114798	0.872148	0.00401206	0.00645807	0.536099	-0.00227628	0.009258	0.806374
cg07428066	-0.00270142	0.00259788	0.301355	0.00216162	0.00146146	0.142814	0.00049398	0.00209508	0.81417
cg07428067	-0.00833149	0.00970716	0.39315	0.00302839	0.00546084	0.580649	0.00840018	0.00782841	0.286292
cg07428078	0.0148986	0.0146335	0.311511	-0.0014984	0.0082322	0.856002	-0.0071326	0.0118013	0.547194
cg07428089	0.000681501	0.00404713	0.866676	0.000235718	0.00227674	0.917784	-0.00031457	0.00326384	0.923445
cg07428101	-0.0274178	0.0248715	0.273409	0.000304624	0.0139917	0.982681	0.00718669	0.0200578	0.721008
cg07428136	-0.00679556	0.00912751	0.458619	0.00717042	0.00513475	0.166215	0.00483751	0.00736095	0.512837
cg07428182	-0.0433855	0.0144234	0.00345888	0.0209114	0.00811403	0.0116858	0.0305857	0.0116319	0.010149
cg07428284	0.000785228	0.0218333	0.971395	-0.00964638	0.0122825	0.434416	0.00338489	0.0176076	0.848013
cg07428323	-0.00558854	0.00967423	0.565012	0.00261361	0.00544232	0.632291	-0.000230163	0.00780186	0.976534
cg07428333	-0.000818664	0.00745996	0.912873	-0.000230447	0.00419666	0.956338	0.00197908	0.00601614	0.742994
cg07428396	0.00204285	0.0131164	0.876601	-0.00553577	0.00737875	0.455187	0.00778183	0.0105778	0.463955
cg07428430	-0.00685003	0.023263	0.769124	-0.0128439	0.0130868	0.329159	0.0011656	0.0187606	0.950605
cg07428436	0.0169542	0.0224565	0.452349	0.00450756	0.0126331	0.722121	-0.00826378	0.0181102	0.649335
cg07428439	0.0010505	0.00658002	0.873536	0.000760958	0.00370164	0.837616	-0.000253099	0.0053065	0.96207
cg07428446	0.0130361	0.00865417	0.135688	-0.00232496	0.00486847	0.634193	-0.00262828	0.00697922	0.707419
cg07428491	-0.0199656	0.0215678	0.357216	0.015541	0.0121332	0.203722	0.00844609	0.0173935	0.628509
cg07428570	0.0162033	0.0114842	0.161915	0.00113299	0.0064605	0.861204	-0.00880013	0.00926148	0.344712
cg07428576	-0.031116	0.0328754	0.346586	-0.0070292	0.0184943	0.704839	0.0158394	0.0265126	0.55181
cg07428648	-0.000954115	0.00716012	0.894307	-0.000992764	0.00402798	0.805915	-0.00193846	0.00577433	0.737923
cg07428655	-0.002246	0.0195254	0.908693	0.0168635	0.0109842	0.128437	0.00255685	0.0157464	0.871395
cg07428677	-0.000720679	0.0021104	0.733577	-1.99089e-05	0.00118722	0.98666	0.00109906	0.00170194	0.52017
cg07428697	-0.000519551	0.00610912	0.932426	0.00370122	0.00343674	0.284546	0.00506476	0.00492675	0.30686
cg07428713	-0.0178142	0.0098721	0.0746949	0.0130859	0.00555363	0.0207598	0.0120266	0.00796143	0.134598
cg07428757	-0.0231033	0.0125051	0.0681533	-0.00703339	0.00703487	0.32025	0.0181453	0.0100849	0.0755271
cg07428782	-0.00754446	0.0148157	0.611918	0.0194982	0.00833471	0.02166	0.00382819	0.0119483	0.749453
cg07428876	-0.0110224	0.00472618	0.0220543	0.00293693	0.00265875	0.272438	0.00443699	0.00381147	0.247634
cg07428892	0.0222172	0.034629	0.522875	0.0399982	0.0194808	0.0431268	-0.0158465	0.0279268	0.571917
cg07428907	-0.0150728	0.024531	0.540568	0.0264593	0.0138001	0.058556	0.0139608	0.0197832	0.482312
cg07428958	-0.00712458	0.0111796	0.525654	0.0025213	0.00628919	0.689504	0.0152164	0.0090159	0.0951289
cg07428959	0.0116824	0.0240619	0.628559	-0.0148722	0.0135362	0.275003	-0.0143765	0.0194049	0.460812
cg07429038	0.00885172	0.00896026	0.326012	0.00104072	0.00504067	0.836921	-0.00137769	0.00722607	0.84925
cg07429047	-0.00724115	0.0144471	0.617513	0.00994681	0.00812732	0.224382	-0.00181957	0.011651	0.876266
cg07429087	0.0154526	0.0154138	0.318941	0.00687321	0.00867117	0.430188	-0.021023	0.0124306	0.0944566
cg07429108	-0.00357908	0.0132328	0.787455	0.00574332	0.00744423	0.442543	-0.000251569	0.0106717	0.981248
cg07429146	0.0262346	0.025436	0.305281	-0.0106533	0.0143092	0.458623	-0.00181169	0.0205131	0.929831
cg07429188	-0.00449922	0.00323251	0.167595	-0.00105753	0.00181847	0.562409	0.00344005	0.00260688	0.190511
cg07429192	0.0110013	0.00912077	0.231093	0.00186453	0.00513096	0.717218	-0.00809752	0.00735551	0.274057
cg07429212	0.00461495	0.0125655	0.714329	-0.00230715	0.00706882	0.744936	-0.00132523	0.0101335	0.896261
cg07429217	-0.0292377	0.0232182	0.211383	0.0271606	0.0130616	0.040591	0.0276508	0.0187245	0.143446
cg07429229	-0.00107571	0.0120482	0.929066	0.00257027	0.00677782	0.705472	-0.00676945	0.00971637	0.487888
cg07429243	0.00808742	0.0142176	0.570971	0.00291157	0.00799825	0.716743	-0.0113229	0.0114659	0.326186
cg07429284	0.0141494	0.00898541	0.119038	0.00444691	0.00505481	0.381482	-0.0111996	0.00724635	0.125928
cg07429352	0.0206793	0.00981325	0.038039	-0.000901934	0.00552052	0.870608	-0.0147258	0.00791397	0.0662389
cg07429394	-0.00212591	0.00393098	0.590053	0.00112845	0.0022114	0.611173	-0.000287401	0.00317017	0.927978
cg07429403	-0.0178046	0.0139305	0.204692	0.0158476	0.00783671	0.046298	0.0142804	0.0112343	0.207147
cg07429416	0.00404155	0.00679244	0.55342	-0.00444017	0.00382114	0.248488	-0.00232026	0.00547781	0.672946
cg07429515	-0.0131282	0.0111045	0.240407	-0.00875541	0.00624693	0.16469	0.00760857	0.00895532	0.397926
cg07429581	0.00363402	0.0267626	0.892311	-0.0108838	0.0150555	0.471716	-0.022449	0.0215829	0.301229
cg07429591	0.0122677	0.0106403	0.252161	-0.00742294	0.00598577	0.218351	-0.0101223	0.00858093	0.241439
cg07429623	-0.00119389	0.0100433	0.905656	0.00873553	0.00564994	0.125789	0.00239625	0.0080995	0.768065
cg07429629	0.0171248	0.00922762	0.0669443	0.00280745	0.00519107	0.590045	-0.00915899	0.00744168	0.221804
cg07429677	0.0121521	0.00886657	0.174123	-0.00538017	0.00498796	0.283803	-0.00899265	0.00715051	0.211972
cg07429710	-0.0112237	0.0105764	0.291603	-0.00346541	0.00594985	0.561814	0.0061198	0.00852943	0.475038
cg07429743	0.007652	0.033388	0.819276	-0.0135364	0.0187827	0.473081	-0.0241593	0.026926	0.372121
cg07429748	-0.00714897	0.00633857	0.262556	0.000105751	0.00356581	0.97641	0.00361418	0.00511179	0.481483
cg07429775	0.0246439	0.0183394	0.182601	-0.0117397	0.010317	0.258361	-0.0193774	0.01479	0.193668
cg07429804	-0.00059808	0.00814297	0.941623	0.00149787	0.00458089	0.744486	-0.00129401	0.00656696	0.84426
cg07429817	0.0276625	0.0134555	0.0428652	-0.00860483	0.00756951	0.258827	-0.0173261	0.0108513	0.114047
cg07429908	-0.00551422	0.0034891	0.117727	0.00138112	0.00196282	0.483581	0.00200572	0.00281381	0.477915
cg07430085	0.0123357	0.00875292	0.162388	-0.00812294	0.00492402	0.102704	-0.0100892	0.00705885	0.156583
cg07430136	-0.0113574	0.00820321	0.169827	0.00171383	0.00461478	0.71128	0.00865397	0.00661554	0.194356
cg07430153	-0.00124933	0.00340211	0.714366	-0.00107336	0.00191389	0.576389	0.00152952	0.00274366	0.578669
cg07430193	0.00798668	0.0125719	0.526953	0.000338202	0.00707243	0.961972	-0.00203024	0.0101387	0.841766
cg07430214	-0.00178093	0.00526695	0.736097	-0.00409762	0.00296296	0.170304	0.00263049	0.00424757	0.537379
cg07430237	-0.000239028	0.00606288	0.968644	0.00269414	0.00341072	0.431783	0.000613538	0.00488946	0.900438
cg07430284	-0.0202602	0.011229	0.0747307	0.0068152	0.00631698	0.283698	0.00897491	0.00905574	0.324462
cg07430310	-0.00740825	0.0115962	0.524639	0.012298	0.00652356	0.0628231	0.0104246	0.00935188	0.268119
cg07430315	0.00320808	0.012749	0.801932	0.00117372	0.00717207	0.870394	-0.00374746	0.0102815	0.716402
cg07430325	-0.00726597	0.00791958	0.361493	-0.000587559	0.00445522	0.89539	0.00839745	0.00638681	0.192109
cg07430362	0.00413495	0.0200734	0.83729	0.00857372	0.0112925	0.449808	-0.0169256	0.0161884	0.298737
cg07430420	0.0072129	0.0370002	0.845904	-0.00988092	0.0208148	0.636213	-0.0129523	0.0298391	0.665337
cg07430472	0.00428957	0.0032246	0.186988	-0.0014219	0.00181402	0.435314	-0.00230434	0.0026005	0.378056
cg07430520	0.0237544	0.00950271	0.0143499	-0.00288792	0.00534583	0.590458	-0.0154118	0.00766353	0.0474891
cg07430555	0.0148606	0.0111879	0.187642	0.00137461	0.00629381	0.827637	-0.0175863	0.00902253	0.0545748
cg07430605	-0.00234562	0.00234952	0.320949	0.00103365	0.00132174	0.436368	0.0020554	0.00189479	0.281092
cg07430608	-0.014397	0.0136232	0.293598	0.00396172	0.00766382	0.606542	0.012996	0.0109865	0.240145
cg07430673	-0.00632929	0.0247147	0.798497	0.00663632	0.0139035	0.634363	0.028644	0.0199314	0.154352
cg07430714	0.00884752	0.0109337	0.420662	0.000184279	0.00615085	0.976169	0.00252162	0.00881758	0.775592
cg07430760	-0.00647257	0.00530364	0.225687	0.00118836	0.0029836	0.691409	0.00749625	0.00427716	0.0832724
cg07430831	-0.00829579	0.00869337	0.342655	0.00137595	0.00489052	0.779126	0.00644297	0.00701083	0.360695
cg07430849	-0.00829222	0.0122076	0.498814	0.0150261	0.00686748	0.0314131	0.00813167	0.00984491	0.41113
cg07430864	0.0197053	0.0238337	0.410676	-0.00746797	0.0134078	0.579001	-0.00963983	0.0192208	0.617295
cg07430960	-0.00737157	0.0139097	0.597522	-0.00961247	0.00782502	0.222677	0.0127425	0.0112176	0.259174
cg07430967	-0.0124393	0.0287998	0.666892	-0.0175165	0.0162016	0.282685	0.0248061	0.0232258	0.288526
cg07430978	0.00789349	0.00878634	0.37152	0.000183226	0.00494283	0.970517	-0.00792173	0.00708581	0.266729
cg07430988	0.00134511	0.00530465	0.800438	-0.000465261	0.00298417	0.876474	-0.00271603	0.00427797	0.527207
cg07431064	0.00372117	0.00544109	0.495898	-0.00204843	0.00306093	0.505168	-0.00248606	0.004388	0.572507
cg07431069	0.00195063	0.0100831	0.847064	0.00568267	0.00567234	0.319274	-0.00164298	0.00813162	0.840361
cg07431106	0.0123913	0.0122965	0.316453	-0.00852273	0.00691747	0.221324	-0.00419071	0.00991657	0.673657
cg07431122	-0.0127175	0.00781699	0.107458	-0.00497355	0.00439751	0.261239	0.0100787	0.00630407	0.113586
cg07431199	0.00163214	0.00300709	0.588714	-0.00146329	0.00169166	0.389472	-0.00129911	0.00242509	0.593569
cg07431229	-0.000644493	0.0039496	0.870764	-0.00240449	0.00222188	0.28223	-0.00081709	0.00318518	0.798163
cg07431286	-0.0194862	0.0133941	0.149399	0.0109489	0.00753498	0.149884	0.0191926	0.0108018	0.0791797
cg07431298	-0.00218039	0.0106474	0.838232	0.000480997	0.00598976	0.936185	0.000958837	0.00858666	0.911352
cg07431429	0.00259249	0.00343586	0.452611	0.0017651	0.00193287	0.36372	-0.000597169	0.00277088	0.829881
cg07431458	0.00759303	0.00776584	0.330974	-0.00251403	0.00436873	0.566501	-0.00381579	0.00626282	0.543966
cg07431522	-0.0162483	0.0143453	0.260544	-0.000178756	0.00807008	0.98238	0.0201068	0.0115689	0.0858324
cg07431543	-0.00259569	0.0099124	0.794061	-0.000533796	0.0055763	0.923964	0.00145275	0.00799393	0.856226
cg07431614	0.00436091	0.014778	0.76864	-0.0117419	0.00831346	0.161486	-0.0050065	0.0119178	0.675483
cg07431666	-0.0291318	0.0254141	0.254895	0.000995942	0.0142969	0.944627	0.0365324	0.0204954	0.0782434
cg07431672	-0.0198101	0.0246348	0.423554	0.000817134	0.0138585	0.95312	0.00683211	0.0198669	0.731776
cg07431738	0.0195708	0.0256411	0.447423	0.000925185	0.0144246	0.94901	-0.0222514	0.0206785	0.284942
cg07431800	0.00619787	0.00388116	0.113997	0.00189484	0.00218338	0.387921	-0.00525825	0.00312999	0.0966375
cg07431832	-0.00557455	0.00872692	0.524686	-0.00106041	0.0049094	0.829509	0.00960342	0.00703789	0.176002
cg07431834	-0.00626473	0.0153382	0.683979	0.00400062	0.00862865	0.644088	0.00737519	0.0123696	0.552604
cg07431868	0.00693385	0.0106279	0.51589	-0.00171524	0.00597879	0.774897	-0.00204604	0.00857092	0.811898
cg07431884	-0.00109485	0.00725187	0.880353	-0.0020715	0.0040796	0.612929	0.00322795	0.00584833	0.582435
cg07431888	0.011056	0.00590807	0.0647374	-0.00579277	0.00332363	0.0849668	-0.0094703	0.00476461	0.0500712
cg07431896	-0.00279682	0.00405716	0.492477	0.00241209	0.00228239	0.293585	0.00115232	0.00327193	0.725572
cg07431910	-0.000785712	0.00841737	0.92585	-0.000179543	0.00473526	0.969843	-0.00136985	0.00678825	0.840557
cg07431912	0.04277	0.0251967	0.0932714	-0.018768	0.0141746	0.189033	-0.0382437	0.0203201	0.0632492
cg07431921	0.00427227	0.0125568	0.734519	-0.00660451	0.00706393	0.352456	-0.00349399	0.0101265	0.730922
cg07431944	-0.00018218	0.0108445	0.986636	0.00215784	0.00610065	0.724435	-0.0084696	0.00874561	0.335572
cg07431961	0.0106645	0.0103906	0.307633	-0.000353039	0.00584529	0.951981	-0.013897	0.00837954	0.100913
cg07431973	0.0323076	0.0258805	0.215335	-0.0258972	0.0145593	0.0788569	-0.0343191	0.0208715	0.103807
cg07431994	0.00611148	0.00798668	0.446266	-0.00421705	0.00449297	0.350601	-0.00641978	0.00644091	0.32173
cg07432009	0.00846814	0.0160104	0.598242	-0.0064055	0.00900675	0.478915	-0.0145151	0.0129117	0.264099
cg07432014	-0.0017952	0.00995761	0.857358	-0.00324472	0.00560173	0.563962	0.00721696	0.00803039	0.371348
cg07432111	-0.00985135	0.0155944	0.529263	0.0102591	0.00877275	0.245501	-0.00294018	0.0125762	0.815711
cg07432114	0.0368983	0.0139126	0.00954131	-0.00774662	0.00782666	0.325094	-0.0234643	0.0112199	0.0394861
cg07432147	0.0138182	0.0103219	0.184231	0.00598384	0.00580668	0.305694	-0.0109058	0.00832419	0.193678
cg07432164	0.00207969	0.0192549	0.914243	-0.00783777	0.010832	0.471312	-0.00954584	0.0155282	0.540368
cg07432213	-0.0396455	0.0272334	0.149139	0.0145851	0.0153203	0.343791	0.0300628	0.0219625	0.174661
cg07432242	0.0130097	0.0163566	0.428608	0.00286928	0.00920152	0.755935	-0.00857041	0.0131909	0.517624
cg07432275	0.00785014	0.00808326	0.334224	-0.00677847	0.0045473	0.139753	-0.00262904	0.0065188	0.68774
cg07432305	0.0412157	0.0468812	0.381798	0.000985715	0.0263734	0.970273	-0.015828	0.0378077	0.676532
cg07432352	-0.00702559	0.0181825	0.700172	0.00907704	0.0102287	0.377364	0.00845668	0.0146634	0.565654
cg07432359	-0.0107921	0.0136943	0.432844	0.0103906	0.00770382	0.180998	0.00452056	0.0110438	0.683328
cg07432365	0.0394271	0.0246983	0.114123	-0.021796	0.0138942	0.120431	-0.0403756	0.0199182	0.0457885
cg07432438	0.000918817	0.0034616	0.79132	0.00338535	0.00194735	0.0857543	-0.000973583	0.00279163	0.728139
cg07432484	0.00451665	0.00945881	0.634227	0.0003904	0.00532113	0.941686	0.00300195	0.00762813	0.694909
cg07432526	0.00284376	0.00489996	0.563205	-0.00248581	0.00275651	0.369714	-0.00460448	0.00395161	0.247191
cg07432550	-0.00878736	0.0190029	0.644961	-0.0110965	0.0106902	0.302215	0.0177655	0.0153251	0.249602
cg07432573	-0.00832546	0.0155517	0.593813	0.00919881	0.00874875	0.296036	0.0157818	0.0125418	0.211717
cg07432579	0.00191884	0.0133088	0.885701	0.00873393	0.00748699	0.246656	-0.00316378	0.010733	0.768888
cg07432600	0.00927433	0.0145883	0.526655	-0.0062629	0.00820676	0.447493	-0.00873277	0.0117648	0.459966
cg07432626	0.00116752	0.0030531	0.703115	-0.000711228	0.00171754	0.679847	-0.00198364	0.00246219	0.422698
cg07432632	-0.0243336	0.0104619	0.0224039	-0.00222418	0.00588542	0.706437	0.0210512	0.00843708	0.0145268
cg07432658	0.00937851	0.00734669	0.205234	-0.0006422	0.00413294	0.876886	-0.00843662	0.0059248	0.158121
cg07432687	-0.00520631	0.00527226	0.326204	0.00240964	0.00296595	0.418812	-0.000183789	0.00425185	0.965623
cg07432761	-0.0172935	0.0110854	0.122468	0.00494008	0.00623616	0.430468	0.0153502	0.00893988	0.0896115
cg07432825	0.000345276	0.0080463	0.965873	-0.00246578	0.00452651	0.587358	0.000127994	0.006489	0.984309
cg07432896	-0.00702498	0.00908917	0.441728	0.00227706	0.00511318	0.657213	0.00980114	0.00733003	0.18475
cg07432934	0.0166586	0.0141903	0.243696	0.0088541	0.00798285	0.270498	-0.0125371	0.0114439	0.276379
cg07432937	0.00405357	0.0135642	0.765789	-0.0129175	0.00763064	0.0941471	0.00112394	0.0109389	0.918406
cg07432969	-0.000816987	0.00829181	0.921744	-0.00182913	0.00466462	0.695945	0.00169606	0.00668699	0.800389
cg07433054	0.0444612	0.0253091	0.0825659	-0.0297641	0.0142378	0.0395607	-0.0321618	0.0204107	0.118802
cg07433110	0.0035801	0.00739083	0.62935	-0.00645776	0.00415777	0.124096	0.000554312	0.00596039	0.926123
cg07433152	-0.00155016	0.0144579	0.914868	0.00557054	0.00813339	0.495272	-0.00543067	0.0116597	0.642575
cg07433154	0.00408749	0.018149	0.82235	0.00186134	0.0102099	0.855775	-0.00865359	0.0146364	0.555931
cg07433178	0.0290104	0.0193955	0.138429	-0.023466	0.0109111	0.0343431	-0.0102917	0.0156417	0.512336
cg07433228	-0.00109113	0.0130499	0.933561	0.0062729	0.00734132	0.395249	-0.0112763	0.0105242	0.286992
cg07433303	0.0250046	0.00854582	0.00440335	-0.0114261	0.00480752	0.0197132	-0.0155442	0.00689184	0.0266737
cg07433344	0.00111331	0.00582493	0.848881	0.00301633	0.00327686	0.35992	-0.00178534	0.00469756	0.704851
cg07433360	-0.0285386	0.0216307	0.190594	0.0202654	0.0121685	0.0995159	0.01563	0.0174443	0.372784
cg07433369	0.0135639	0.010236	0.188683	-0.00490114	0.00575833	0.397084	-0.00493885	0.00825488	0.551234
cg07433373	-0.0128298	0.028458	0.653259	0.0120269	0.0160093	0.454579	0.0118509	0.0229502	0.606935
cg07433407	0.0150733	0.0118017	0.205006	0.001643	0.00663916	0.80514	-0.0145583	0.0095176	0.129825
cg07433435	-0.00360003	0.0101187	0.722887	0.00183465	0.00569236	0.748016	0.0045065	0.00816031	0.582228
cg07433449	0.0140504	0.0166634	0.401487	-0.00717698	0.00937412	0.446025	-0.0136177	0.0134383	0.313768
cg07433453	0.0134817	0.0288616	0.641613	-0.00976044	0.0162363	0.549341	-0.0225127	0.0232756	0.336177
cg07433499	-0.0175774	0.0228236	0.443351	-0.0149383	0.0128396	0.247901	0.0106554	0.0184063	0.564189
cg07433533	0.0193114	0.0137807	0.164755	-0.00930403	0.00775244	0.233419	-0.00139864	0.0111136	0.900148
cg07433573	-0.00596345	0.0151446	0.694738	-0.00510607	0.0085197	0.55055	0.00567867	0.0122134	0.643154
cg07433642	-0.0289548	0.00851411	0.00102576	0.00823968	0.00478968	0.0890171	0.0219348	0.00686627	0.00196532
cg07433663	-0.00463314	0.0026367	0.0824885	0.00113294	0.0014833	0.447101	0.00417424	0.00212638	0.0529082
cg07433694	0.0115362	0.0322288	0.721271	0.0106756	0.0181306	0.557545	-0.00199267	0.0259912	0.939069
cg07433706	0.11158	0.121332	0.360371	0.00937976	0.0682564	0.891024	-0.120667	0.0978493	0.220903
cg07433723	-0.00439147	0.0226547	0.846761	0.00577957	0.0127446	0.65135	-0.0124256	0.0182701	0.498284
cg07433740	-0.00465745	0.00751205	0.536918	-0.00577429	0.00422596	0.175422	0.00417696	0.00605815	0.492401
cg07433753	-0.00327536	0.00851419	0.701425	0.00165123	0.00478973	0.731139	-0.00199211	0.00686634	0.772425
cg07433755	-0.00429619	0.00740406	0.563282	0.00100914	0.00416521	0.809147	0.00411694	0.00597106	0.492397
cg07433769	0.0240705	0.0161584	0.140016	-0.0160686	0.00909004	0.0806971	-0.0237691	0.0130311	0.071661
cg07433773	-0.0144993	0.00797482	0.0725663	-0.00429116	0.0044863	0.34153	0.00677	0.00643135	0.295482
cg07433905	-0.000917452	0.0077183	0.905661	0.00557649	0.00434199	0.202521	0.0043132	0.00622448	0.490235
cg07433908	0.000681132	0.00627104	0.913763	-0.00221465	0.00352782	0.531839	-0.000211826	0.00505733	0.966689
cg07433923	-0.0196772	0.00637285	0.00272455	0.00654451	0.0035851	0.0714415	0.0132428	0.00513944	0.011701
cg07433951	-0.00251604	0.00371371	0.499928	0.000444436	0.00208918	0.832045	0.002028	0.00299495	0.500157
cg07433955	-0.000945564	0.0199237	0.962259	0.00523443	0.0112082	0.641683	0.00124641	0.0160676	0.93835
cg07433982	0.00664628	0.0118507	0.576385	-0.00487252	0.0066667	0.466865	0.00621735	0.00955707	0.517092
cg07434008	-0.0111063	0.00777323	0.156729	0.00243948	0.00437289	0.578403	0.0100174	0.00626878	0.113759
cg07434038	0.00152723	0.0111994	0.891853	-0.00399917	0.0063003	0.52729	-0.00262726	0.00903183	0.771845
cg07434077	-0.00434789	0.0177389	0.806966	0.0128732	0.00997915	0.200545	0.00833461	0.0143057	0.561699
cg07434082	0.0116123	0.0168302	0.492094	-0.0124865	0.00946799	0.190775	-0.00417038	0.0135729	0.759398
cg07434188	0.00262609	0.0311208	0.93295	-0.00113308	0.0175072	0.948548	0.0196881	0.0250976	0.43495
cg07434253	0.0171351	0.0326321	0.60088	-0.0190607	0.0183574	0.302072	-0.0267097	0.0263164	0.313013
cg07434260	-0.00623076	0.00792507	0.433931	0.00161303	0.00445831	0.718397	0.00436077	0.00639123	0.496901
cg07434271	0.000535286	0.0161246	0.973595	-0.00528479	0.009071	0.561703	-0.00246305	0.0130038	0.850223
cg07434277	0.0399076	0.0239985	0.100012	-0.0115734	0.0135005	0.393716	-0.00908608	0.0193538	0.639933
cg07434284	0.00223484	0.00436786	0.610219	-0.00122629	0.00245718	0.619024	-0.000516624	0.0035225	0.883744
cg07434330	0.00629453	0.0102961	0.542597	-0.0115863	0.00579213	0.0486546	-0.00582271	0.00830334	0.485063
cg07434402	0.000614797	0.00606441	0.919489	0.00578466	0.00341158	0.0936226	-0.00256352	0.00489069	0.601529
cg07434407	-0.0050436	0.00307246	0.104378	0.000968026	0.00172844	0.576912	0.00450103	0.00247781	0.0728132
cg07434426	-0.000490911	0.00372526	0.89547	0.00120345	0.00209567	0.567314	-0.00106868	0.00300426	0.722929
cg07434433	-0.0121608	0.0100272	0.228574	0.00718564	0.00564088	0.206188	0.0085673	0.0080865	0.292393
cg07434438	-0.0179887	0.0216585	0.408549	-0.0093399	0.0121841	0.445466	-0.00471807	0.0174666	0.787724
cg07434447	0.00385894	0.00296584	0.196731	-0.000265786	0.00166846	0.87381	-0.00364606	0.00239183	0.131125
cg07434457	-0.0183965	0.0190282	0.336387	-0.00134209	0.0107045	0.900521	0.0222656	0.0153455	0.150472
cg07434465	0.00710072	0.00554961	0.204202	-0.00315929	0.00312198	0.314433	-0.0052129	0.00447552	0.247376
cg07434487	-0.00859409	0.00994469	0.389916	0.00277426	0.00559447	0.621249	0.0119098	0.00801997	0.141238
cg07434500	0.00423249	0.00556807	0.449277	-0.000696727	0.00313236	0.824514	-0.0022452	0.00449041	0.618368
cg07434518	-0.000253894	0.00299153	0.932564	-0.000353082	0.00168291	0.834322	0.000990093	0.00241254	0.682549
cg07434579	0.00148267	0.00304758	0.62786	0.000294192	0.00171444	0.864162	8.07811e-05	0.00245774	0.973857
cg07434780	-7.42095e-05	0.00791006	0.992537	0.000993974	0.00444987	0.823782	-0.00164286	0.00637913	0.797387
cg07434800	-0.0185863	0.0131821	0.162199	0.0041553	0.00741569	0.576722	0.0135615	0.0106308	0.205543
cg07434806	-0.00297278	0.0118962	0.803272	-0.00568647	0.00669229	0.397876	0.00801759	0.00959376	0.405662
cg07434817	-0.00466794	0.00766899	0.544362	0.000319453	0.00431425	0.941148	0.00218887	0.00618471	0.724278
cg07434855	0.0102708	0.00952815	0.28411	-0.00334853	0.00536014	0.533836	-0.00635457	0.00768405	0.410563
cg07434944	0.00560471	0.0132855	0.674187	-0.0111732	0.00747386	0.138627	0.00701693	0.0107142	0.514288
cg07434970	0.00181912	0.0103022	0.860262	0.00203072	0.00579559	0.726913	-0.00224611	0.0083083	0.78755
cg07435014	0.00272112	0.0166399	0.87049	0.00533709	0.0093609	0.570082	-0.000658914	0.0134194	0.960953
cg07435035	-0.00585602	0.0121098	0.629929	-0.00383698	0.00681245	0.574761	0.0088783	0.00976602	0.365867
cg07435052	-0.00128559	0.0086676	0.88244	-0.00500728	0.00487602	0.307372	-0.00113992	0.00699005	0.870845
cg07435095	0.0184448	0.0214835	0.393	-0.0155067	0.0120857	0.202959	-0.0098514	0.0173256	0.571123
cg07435139	0.0191904	0.01486	0.20006	-0.00106813	0.00835959	0.898631	-0.0221316	0.0119839	0.0682595
cg07435163	0.0216232	0.0152287	0.159296	-0.0276373	0.00856703	0.00178285	-0.00923452	0.0122813	0.454178
cg07435215	0.00886072	0.03502	0.800865	-0.0313425	0.0197008	0.115339	-0.0229454	0.0282422	0.418803
cg07435237	0.00569609	0.0153838	0.712106	-0.0105062	0.00865429	0.228116	-0.00350681	0.0124064	0.778124
cg07435254	-0.0148403	0.0205744	0.472706	0.0153028	0.0115743	0.189671	0.00220499	0.0165924	0.894593
cg07435282	-0.000620619	0.0261165	0.981097	0.0220533	0.014692	0.137051	-0.00519553	0.0210618	0.80575
cg07435294	-0.00913507	0.00956234	0.342126	0.00492451	0.00537937	0.362549	0.00264565	0.00771162	0.73239
cg07435331	0.00704897	0.0191384	0.713553	0.00225627	0.0107664	0.834509	-0.0148174	0.0154343	0.339763
cg07435346	-0.0244998	0.0201354	0.227067	0.0217141	0.0113273	0.0586024	0.0184443	0.0162384	0.259213
cg07435350	0.00399962	0.0116886	0.733058	-0.00619135	0.00657549	0.349076	0.00159512	0.00942633	0.866026
cg07435359	0.0036905	0.00355503	0.302164	-0.000905627	0.00199991	0.651822	-0.00181501	0.00286698	0.528386
cg07435386	-0.00602502	0.010622	0.572058	0.010786	0.00597548	0.0746086	0.00166473	0.00856618	0.846375
cg07435445	-0.0188689	0.0126568	0.139713	-0.00282567	0.00712017	0.69247	0.0101397	0.0102072	0.323337
cg07435449	-0.0174764	0.0246871	0.480934	0.00304081	0.0138879	0.827211	0.00201939	0.0199091	0.919448
cg07435537	-0.00372878	0.00420657	0.377894	-0.00173906	0.00236644	0.464431	0.000908991	0.00339242	0.789389
cg07435592	0.00651837	0.00713711	0.363665	-0.00819994	0.00401504	0.0442206	-0.00264826	0.00575578	0.646616
cg07435647	0.00148299	0.00742939	0.842262	-0.00102484	0.00417946	0.806886	-0.00482029	0.00599149	0.423339
cg07435756	0.00558364	0.00455088	0.223234	-0.00168631	0.00256013	0.511882	-0.00299752	0.00367009	0.416359
cg07435932	0.004691	0.0175532	0.789928	-0.0114784	0.00987468	0.248324	0.00044436	0.0141559	0.975032
cg07435966	0.00435145	0.0160917	0.787496	0.00897207	0.00905251	0.324443	-0.0123351	0.0129773	0.344545
cg07435971	0.0021025	0.00952051	0.825747	-0.00155681	0.00535584	0.772007	0.00356589	0.00767788	0.643522
cg07436057	-0.00705224	0.0068604	0.306884	0.00481302	0.00385937	0.215787	0.00243196	0.00553262	0.661366
cg07436074	0.00619645	0.0133464	0.643636	0.00943564	0.00750814	0.212297	-0.0116172	0.0107633	0.283493
cg07436141	-0.00250629	0.0082017	0.76067	0.00130554	0.00461393	0.777898	0.00177402	0.00661432	0.789188
cg07436150	0.00964855	0.00921582	0.298088	0.00546133	0.00518443	0.295138	-0.00643378	0.00743217	0.38911
cg07436158	0.00358235	0.00594595	0.548455	0.000966933	0.00334494	0.773229	-0.00252897	0.00479515	0.599289
cg07436208	0.013462	0.0162812	0.410641	-0.00916618	0.00915911	0.319777	-0.0199385	0.0131301	0.132591
cg07436224	-0.000231277	0.0132165	0.98608	0.0158297	0.00743507	0.0361421	-0.000149856	0.0106586	0.988815
cg07436286	0.0129645	0.0278596	0.64287	-0.0189235	0.0156726	0.230617	-0.0238765	0.0224675	0.290924
cg07436354	-0.0250008	0.0216684	0.251819	0.00579694	0.0121897	0.635607	0.00405727	0.0174746	0.816956
cg07436378	-0.00822241	0.013461	0.54294	0.00049966	0.00757257	0.947546	0.0173289	0.0108557	0.114135
cg07436418	-0.00805663	0.00323205	0.0146164	-0.000190146	0.00181822	0.916957	0.00926253	0.00260651	0.000623157
cg07436424	0.019256	0.010912	0.0812123	-0.00665446	0.00613864	0.281418	-0.0134951	0.00880007	0.128861
cg07436429	-0.00896177	0.00941582	0.343908	0.00614683	0.00529694	0.249115	0.0102533	0.00759346	0.180512
cg07436562	-0.0090343	0.0175521	0.60809	0.0117955	0.0098741	0.23557	0.00183193	0.0141551	0.897332
cg07436579	-0.00309202	0.0168012	0.854424	0.000282303	0.00945166	0.976242	-0.00902344	0.0135495	0.507239
cg07436615	-0.00172876	0.00808795	0.831257	0.000515952	0.00454994	0.909983	0.00373853	0.00652259	0.568045
cg07436655	-0.00353226	0.0164816	0.830814	0.00417656	0.00927184	0.653528	-0.000449429	0.0132917	0.973106
cg07436694	0.0218003	0.0273766	0.42807	-0.0184307	0.0154009	0.23474	-0.0323759	0.0220781	0.146221
cg07436701	-0.00823866	0.0267301	0.758671	-0.00146437	0.0150372	0.922652	0.0165132	0.0215567	0.445777
cg07436753	-0.00434409	0.00550699	0.432405	0.00221882	0.003098	0.475824	0.00279326	0.00444115	0.531068
cg07436789	0.0249229	0.00880349	0.00579017	-0.0106409	0.00495247	0.034511	-0.0109686	0.00709964	0.126074
cg07436807	-0.00301181	0.0069906	0.667678	-0.000222225	0.00393262	0.955069	0.00488551	0.00563762	0.388606
cg07436820	-0.00802891	0.00987999	0.418693	-0.00263311	0.00555807	0.636896	-0.00253084	0.00796779	0.751542
cg07436822	0.0138947	0.0113875	0.225774	0.00744762	0.00640613	0.248255	-0.0107757	0.00918354	0.243923
cg07436823	-0.00460242	0.00480098	0.340458	-0.00217203	0.00270083	0.42352	0.00396534	0.00387179	0.308664
cg07436859	0.0048463	0.0127073	0.703874	0.0071857	0.0071486	0.317658	-0.000591924	0.0102479	0.954075
cg07436864	-0.00530872	0.00899325	0.556555	8.90123e-05	0.00505923	0.986004	0.00527797	0.00725268	0.468781
cg07436885	0.0239546	0.0183732	0.195827	-0.0138149	0.010336	0.184925	-0.00854498	0.0148172	0.56567
cg07436896	-0.0182135	0.0149799	0.227404	0.00700208	0.00842709	0.408357	0.0109878	0.0120807	0.365641
cg07436904	-0.00727812	0.013262	0.584584	-0.0152025	0.00746064	0.0446898	-0.00392121	0.0106952	0.714805
cg07436934	0.00761613	0.0165063	0.645685	-0.0084592	0.00928576	0.364879	-0.0118654	0.0133116	0.375255
cg07436981	-0.00116145	0.0061989	0.851822	-0.00215187	0.00348724	0.538837	0.00491702	0.00499915	0.328117
cg07436991	-0.0028108	0.00403242	0.487673	0.00212449	0.00226847	0.351654	0.00106465	0.00325197	0.74418
cg07437024	-0.00314033	0.00857953	0.715255	-0.00212567	0.00482648	0.660753	0.00909136	0.00691903	0.192393
cg07437033	-0.00135369	0.00300949	0.653994	-0.000518582	0.00169301	0.760119	3.73369e-05	0.00242702	0.987762
cg07437066	0.00536163	0.00951372	0.574532	-0.00939611	0.00535202	0.0827558	-0.00640003	0.00767241	0.406528
cg07437093	0.0307071	0.0174501	0.0820553	-0.0218305	0.00981671	0.0288127	-0.00844236	0.0140728	0.550164
cg07437154	-0.0300133	0.0219346	0.174822	-0.0063582	0.0123395	0.6077	0.0301661	0.0176893	0.0917859
cg07437202	0.00196308	0.00765316	0.79818	-0.00579814	0.00430534	0.181647	-0.00175894	0.00617194	0.776345
cg07437235	-0.00168208	0.00497548	0.736141	-0.000543382	0.002799	0.846534	0.000543423	0.00401252	0.892591
cg07437263	0.000504413	0.00884694	0.954667	0.000127925	0.00497692	0.979554	-0.000860664	0.00713468	0.904268
cg07437265	0.00263604	0.00673362	0.696427	-0.00224913	0.00378805	0.554261	-0.0023001	0.00543038	0.672956
cg07437284	-0.00772326	0.00973983	0.430011	0.00829408	0.00547922	0.133803	-0.000785165	0.00785476	0.920611
cg07437292	-0.0158697	0.00854796	0.0668399	0.00102067	0.00480872	0.832418	0.00983755	0.00689357	0.157225
cg07437301	0.0165326	0.00689396	0.0186679	-0.00342104	0.00387825	0.380206	-0.0130423	0.00555969	0.0213109
cg07437336	-0.0112506	0.0125788	0.373628	0.00206935	0.00707628	0.770667	0.0187689	0.0101442	0.0677581
cg07437360	-0.00398511	0.0132697	0.76467	0.00195384	0.007465	0.79416	0.00870847	0.0107015	0.418055
cg07437373	0.0048808	0.00541422	0.369881	0.00174271	0.00304581	0.56872	-0.00194797	0.00436634	0.656635
cg07437384	-0.00815054	0.00825627	0.326349	0.00583265	0.00464463	0.212635	0.00322867	0.00665833	0.62899
cg07437385	-0.00101118	0.00764721	0.895116	0.000620512	0.004302	0.885654	0.00044545	0.00616715	0.942589
cg07437464	-0.000375485	0.00611038	0.951145	0.00284525	0.00343744	0.410146	-0.00254449	0.00492776	0.606945
cg07437492	-0.0185991	0.0226414	0.413679	-0.0070994	0.0127371	0.578732	0.0184535	0.0182593	0.31506
cg07437507	-0.00422453	0.0138633	0.761318	-0.00802832	0.00779888	0.306203	-0.00197119	0.0111801	0.860468
cg07437533	0.00653817	0.0146991	0.657594	-0.00035885	0.00826909	0.965487	-0.000156422	0.0118542	0.989503
cg07437586	0.00269984	0.00945664	0.775958	-0.00313579	0.0053199	0.557126	-0.00278981	0.00762637	0.715415
cg07437607	0.00840366	0.01294	0.51781	-0.0117074	0.0072795	0.111486	0.000573717	0.0104356	0.956286
cg07437657	0.00505885	0.00815973	0.536931	-0.00214442	0.00459032	0.641579	-0.0024956	0.00658047	0.705453
cg07437668	-0.0486299	0.0181003	0.00867895	0.0219761	0.0101825	0.0337309	0.023678	0.0145972	0.108486
cg07437737	0.0110993	0.0137947	0.423289	0.00282851	0.0077603	0.716402	-0.0170605	0.0111248	0.128853
cg07437801	-0.0205225	0.0142205	0.152651	0.0175164	0.00799987	0.0312945	0.00694669	0.0114683	0.546307
cg07437851	0.00835009	0.012425	0.503382	0.0015161	0.0069898	0.828805	-0.00369506	0.0100203	0.713225
cg07437908	-0.0155241	0.0225164	0.492412	0.0152199	0.0126668	0.232869	0.0051269	0.0181585	0.778368
cg07437919	-0.0355807	0.018301	0.055179	-0.00125453	0.0102954	0.903302	0.0307164	0.014759	0.0404243
cg07437923	0.144498	0.109122	0.188988	0.011725	0.0613872	0.848981	-0.122794	0.0880019	0.166545
cg07437932	0.00445489	0.00349875	0.20639	-0.00439093	0.00196825	0.0283221	-0.00193285	0.00282159	0.495196
cg07437977	-0.003432	0.0183353	0.851965	-0.0109529	0.0103147	0.291298	0.0106894	0.0147866	0.471719
cg07437988	-0.0115792	0.014685	0.432593	0.00246052	0.00826114	0.76655	0.0156899	0.0118428	0.188773
cg07438042	-0.00990515	0.0108118	0.362185	-0.00152791	0.00608228	0.80226	0.012931	0.00871927	0.141764
cg07438103	0.00439626	0.00384089	0.25559	-0.00160427	0.00216072	0.459851	-0.00352942	0.00309751	0.257722
cg07438138	-0.00236057	0.00915968	0.797251	0.00285819	0.00515285	0.58057	0.000402812	0.00738689	0.95664
cg07438238	-0.00874133	0.0143148	0.543062	0.00243405	0.00805293	0.763195	0.00514616	0.0115443	0.656894
cg07438246	-0.00928093	0.0112867	0.413214	-0.00207908	0.00634944	0.744138	0.0148247	0.00910227	0.107082
cg07438288	0.00269347	0.00739998	0.716774	-0.0023831	0.00416292	0.568523	0.00173572	0.00596777	0.771875
cg07438291	-0.0382889	0.0139943	0.00756959	0.0128771	0.00787263	0.105603	0.0223861	0.0112858	0.0505333
cg07438299	0.0003525	0.00392752	0.928696	-0.000667953	0.00220946	0.76315	-0.00132736	0.00316738	0.676221
cg07438401	0.000102436	0.00924392	0.991184	-0.00568091	0.00520024	0.27773	0.00242198	0.00745483	0.746065
cg07438412	-0.000687024	0.0107463	0.949175	-0.00411271	0.00604539	0.49816	0.0105461	0.0086664	0.227013
cg07438421	-0.0351938	0.0147794	0.0194861	0.00696509	0.00831425	0.404532	0.0164509	0.0119189	0.171135
cg07438428	-0.012761	0.00805985	0.117071	0.0020212	0.00453413	0.656894	0.00912226	0.00649993	0.164128
cg07438451	-0.0118426	0.012395	0.34207	-0.00582026	0.00697292	0.40623	0.00312058	0.00999607	0.755668
cg07438452	3.07544e-05	0.0106108	0.997694	0.0071838	0.00596917	0.23213	0.00331779	0.00855714	0.699191
cg07438494	-0.00358722	0.005248	0.496126	0.00449503	0.00295231	0.131584	0.00352543	0.00423229	0.407188
cg07438546	-0.00268313	0.0143316	0.851936	-0.00089966	0.00806237	0.911414	0.000947445	0.0115578	0.93486
cg07438560	-0.00648603	0.0127078	0.611097	0.0130184	0.00714889	0.0721208	0.00147374	0.0102483	0.885996
cg07438574	0.00516772	0.00877205	0.557349	-0.0028189	0.00493479	0.56935	0.00327886	0.00707428	0.644198
cg07438586	-0.00417073	0.00516824	0.421924	-0.00276215	0.00290744	0.344792	0.00289727	0.00416797	0.488872
cg07438602	-0.027245	0.0161737	0.0957503	0.0049742	0.00909867	0.586021	0.0194643	0.0130434	0.139331
cg07438617	0.00361293	0.00412888	0.384019	-0.002125	0.00232274	0.362848	-0.00278553	0.00332977	0.40519
cg07438660	-0.00853076	0.0166571	0.609881	0.0200132	0.00937058	0.0355767	-0.00259913	0.0134332	0.847041
cg07438696	0.00801143	0.0132103	0.54583	0.00903524	0.00743155	0.227429	-0.0191953	0.0106535	0.0751256
cg07438711	0.029136	0.0103401	0.0060133	-0.00388591	0.00581693	0.505922	-0.0195326	0.00833888	0.0215003
cg07438751	0.00421433	0.00900849	0.641113	0.000707644	0.0050678	0.889278	-0.00621853	0.00726497	0.394426
cg07438755	0.0154507	0.0132956	0.24845	0.00460249	0.00747953	0.539972	-0.00996939	0.0107223	0.355118
cg07438778	-0.0130857	0.0319423	0.683081	0.0120782	0.0179694	0.503308	0.00491886	0.0257601	0.849021
cg07438802	-0.00135897	0.00800122	0.865535	0.00279316	0.00450115	0.53656	0.00274401	0.00645264	0.671726
cg07438822	-0.0118049	0.01537	0.444585	0.0192531	0.0086465	0.0286121	0.00682856	0.0123952	0.583146
cg07438888	-0.0112488	0.00856756	0.192734	0.0073288	0.00481975	0.132078	0.0165829	0.00690937	0.0185763
cg07438999	-0.0156613	0.0111605	0.164176	-0.00339034	0.00627842	0.59061	0.0122593	0.00900045	0.176773
cg07439053	0.0086962	0.0132055	0.511979	0.00427227	0.00742888	0.56675	-0.00530911	0.0106497	0.619404
cg07439055	0.0204858	0.0495929	0.680589	0.0233793	0.0278989	0.40438	-0.0027079	0.0399946	0.946178
cg07439056	0.0096652	0.00676741	0.156899	-0.00194174	0.00380706	0.611347	-0.00721358	0.00545763	0.1898
cg07439061	0.000391902	0.0113977	0.972651	0.000759721	0.00641189	0.905962	0.0055009	0.00919179	0.551126
cg07439096	0.00307261	0.0165206	0.852898	0.00156788	0.00929377	0.866431	-0.00094106	0.0133231	0.943855
cg07439098	-0.0118391	0.0116372	0.311873	-0.00271484	0.00654659	0.679409	0.0102364	0.00938489	0.278475
cg07439128	-0.00401412	0.0125723	0.750296	0.0107563	0.00707266	0.132015	0.00257146	0.010139	0.800402
cg07439154	0.00146487	0.0244361	0.952339	-0.0111776	0.0137467	0.418428	-0.00544978	0.0197067	0.782801
cg07439156	-0.0157786	0.0280261	0.57492	0.0166626	0.0157663	0.293576	0.0105963	0.0226019	0.640395
cg07439157	0.000147359	0.00381277	0.969261	-0.00395035	0.00214491	0.0690015	0.000785088	0.00307484	0.799088
cg07439166	0.0113474	0.0104483	0.280528	0.00265406	0.00587778	0.652749	-0.00501324	0.00842611	0.553447
cg07439208	0.0139537	0.0131329	0.291019	-0.0030449	0.00738801	0.681274	0.00168219	0.0105911	0.874179
cg07439216	0.000110977	0.0142394	0.9938	0.0010073	0.00801047	0.900228	-0.00588865	0.0114835	0.609425
cg07439265	0.00798425	0.00981304	0.418126	-0.00263191	0.0055204	0.634756	0.00121746	0.0079138	0.878101
cg07439304	0.0186158	0.00877429	0.03678	-0.00552607	0.00493604	0.266066	-0.0142904	0.00707609	0.0465815
cg07439316	-0.00161875	0.00633969	0.79908	-0.00149226	0.00356644	0.676699	0.005778	0.00511269	0.261601
cg07439372	-0.0115842	0.00853524	0.178302	0.00528493	0.00480157	0.274148	0.00297568	0.00688331	0.666616
cg07439373	-0.00274456	0.00575787	0.634826	0.0028198	0.00323913	0.386456	0.00143434	0.00464348	0.758158
cg07439409	-0.00497273	0.00436947	0.258292	0.00554753	0.00245808	0.0265819	0.00168414	0.00352379	0.633924
cg07439474	0.00162471	0.00288623	0.574973	-0.00171441	0.00162367	0.294011	-0.000900527	0.00232762	0.699807
cg07439507	-0.00228812	0.0128549	0.85915	0.0107425	0.00723161	0.141112	0.00134421	0.0103669	0.897139
cg07439546	0.0136618	0.0111067	0.222071	-0.0108787	0.00624818	0.0852838	-0.0165401	0.0089571	0.0682862
cg07439594	0.00530094	0.00783864	0.500713	0.000247137	0.00440969	0.955438	-0.00714875	0.00632153	0.261296
cg07439609	-0.00797912	0.00325502	0.0162811	0.00390239	0.00183114	0.0359665	0.00537011	0.00262504	0.0438747
cg07439611	0.0208098	0.0145984	0.15768	-0.018406	0.00821244	0.0276172	-0.0197095	0.011773	0.0977812
cg07439618	0.000261007	0.018543	0.988803	0.0106656	0.0104315	0.309475	0.00275158	0.0149542	0.854451
cg07439657	0.00272962	0.0290462	0.92535	0.00475036	0.0163402	0.771976	-0.00751672	0.0234245	0.74908
cg07439664	-0.00492712	0.00662654	0.459203	-0.00052904	0.00372781	0.887481	0.00179442	0.00534403	0.737863
cg07439679	0.00557094	0.0105745	0.599687	0.0023468	0.00594879	0.6942	-0.0104484	0.00852792	0.223884
cg07439704	-0.0156125	0.0124953	0.214924	0.00235727	0.00702934	0.738189	0.0191967	0.0100769	0.0601593
cg07439791	0.00231694	0.00342327	0.500357	-0.00157974	0.00192579	0.414334	-0.00190591	0.00276072	0.491843
cg07439822	-0.0114565	0.00992634	0.251675	-0.00447	0.00558414	0.425664	0.00483025	0.00800518	0.547856
cg07439859	0.00080278	0.00537318	0.881588	0.00098624	0.00302273	0.745018	-0.000122409	0.00433324	0.97753
cg07439861	-0.0221065	0.013596	0.107662	0.0158684	0.00764856	0.0410399	0.0134516	0.0109646	0.223279
cg07439872	-0.00593034	0.0102304	0.563665	0.00748185	0.0057552	0.197109	0.00453455	0.00825039	0.584024
cg07439880	0.00359877	0.00313984	0.254944	-0.000437971	0.00176634	0.804768	-0.0014301	0.00253215	0.573713
cg07439889	0.00448028	0.00992449	0.652824	0.000971436	0.0055831	0.862283	-0.00798743	0.00800368	0.321126
cg07439940	0.00976201	0.0097888	0.321468	-0.00162554	0.00550677	0.76857	-0.00355771	0.00789425	0.653374
cg07439961	0.00691995	0.00857976	0.422181	-0.00199031	0.00482661	0.681112	-0.00274079	0.00691921	0.693015
cg07439975	0.00159575	0.00364925	0.663015	-0.00436295	0.00205291	0.0364685	0.00160211	0.00294296	0.587601
cg07440017	0.00303766	0.0244715	0.901505	-0.0203727	0.0137667	0.142609	-0.00372392	0.0197353	0.850783
cg07440031	-0.0178237	0.00954	0.0651642	0.00393177	0.0053668	0.465812	0.00570132	0.0076936	0.460707
cg07440055	0.0276098	0.0127774	0.033522	0.00106879	0.00718802	0.88215	-0.021589	0.0103044	0.0391358
cg07440077	0.00944324	0.0166987	0.573218	0.0011135	0.00939397	0.905925	-0.0151892	0.0134668	0.262534
cg07440147	-0.00642462	0.0117062	0.584567	-0.00519173	0.00658543	0.432676	0.00940839	0.00944058	0.321792
cg07440260	-0.00922418	0.011085	0.407664	0.00510916	0.00623593	0.414901	-0.000569902	0.00893955	0.949318
cg07440264	0.0206278	0.0101663	0.0455845	-0.0113253	0.00571914	0.0509107	-0.0135333	0.0081987	0.102497
cg07440278	-0.00584623	0.00376653	0.124341	0.00238541	0.00211889	0.263427	0.00234566	0.00303755	0.442125
cg07440330	-0.00834589	0.0159278	0.601654	0.00787957	0.0089603	0.381671	0.00158959	0.0128451	0.901805
cg07440376	0.00659851	0.00871628	0.451124	0.00623554	0.00490341	0.206957	-0.00595362	0.00702931	0.39939
cg07440387	-0.0046185	0.00351419	0.192301	-5.14279e-05	0.00197694	0.979307	0.00541817	0.00283405	0.0592693
cg07440389	0.00997449	0.0158293	0.530302	0.000444499	0.00890492	0.960306	-0.014218	0.0127657	0.268519
cg07440398	0.00186843	0.00584322	0.749935	-0.000219331	0.00328715	0.946958	0.00178629	0.00471231	0.705582
cg07440414	-0.00195504	0.00482943	0.686628	-0.00397014	0.00271683	0.147617	0.00214794	0.00389473	0.582738
cg07440417	-0.00916841	0.00902807	0.312728	0.00573007	0.00507881	0.262397	-0.00584148	0.00728076	0.424607
cg07440466	0.0069458	0.010912	0.526142	-0.0033806	0.00613863	0.583277	-0.00628776	0.00880006	0.476868
cg07440476	0.00721039	0.00986844	0.467001	0.00282377	0.00555157	0.61232	-0.00261066	0.00795847	0.743692
cg07440507	-0.00165388	0.0052502	0.753524	-0.00222786	0.00295354	0.452753	-0.0020752	0.00423407	0.625311
cg07440526	-0.0131042	0.0115399	0.259335	0.00405305	0.00649187	0.534085	0.00978519	0.00930645	0.296036
cg07440637	0.0014501	0.00202444	0.475771	-0.000393557	0.00113887	0.73052	-0.000622782	0.00163263	0.703814
cg07440648	0.00225132	0.0130441	0.863382	0.0121778	0.00733807	0.100693	-0.00171603	0.0105195	0.870805
cg07440665	0.00701127	0.00964894	0.469445	-0.0133461	0.00542809	0.0159721	0.00355457	0.00778146	0.648981
cg07440754	0.0136161	0.00948185	0.154667	-0.00791887	0.00533409	0.141355	-0.0147794	0.00764671	0.0565938
cg07440775	-0.0161539	0.0157868	0.309092	0.0105446	0.00888101	0.238409	0.00779416	0.0127314	0.54204
cg07440826	-0.00132202	0.00997251	0.89485	0.00677287	0.00561011	0.230681	0.00311174	0.00804241	0.699785
cg07440867	0.0278905	0.0300967	0.356708	-0.0218813	0.0169311	0.199731	-0.00375344	0.0242717	0.87747
cg07440870	0.00404576	0.0091184	0.658393	-0.00576937	0.00512963	0.263876	0.00209246	0.0073536	0.776682
cg07440877	0.00106382	0.00766627	0.889963	-0.00184305	0.00431272	0.670203	0.0035699	0.00618252	0.565184
cg07440958	0.00243464	0.00839348	0.772475	0.000481714	0.00472182	0.918982	-0.00308253	0.00676899	0.64999
cg07440979	0.0110831	0.0064897	0.0913223	-0.00731066	0.00365083	0.0484223	-0.00481783	0.00523366	0.359892
cg07441054	0.00563593	0.00690286	0.416518	-0.00463667	0.00388326	0.235794	-0.00920793	0.00556687	0.101804
cg07441092	0.000318218	0.00953851	0.973465	-0.0101432	0.00536596	0.0621269	0.000932999	0.0076924	0.903749
cg07441122	-0.00985791	0.0156105	0.529414	0.00726421	0.00878183	0.410447	0.00507724	0.0125892	0.68774
cg07441143	0.00437129	0.00975591	0.655245	0.00371333	0.00548826	0.5005	0.00715964	0.00786772	0.365395
cg07441152	-0.0267567	0.0113698	0.0209146	0.0156342	0.00639615	0.0165792	0.00151854	0.00916923	0.868855
cg07441156	-0.00114549	0.0030203	0.705439	-0.000197684	0.0016991	0.907652	0.000519547	0.00243575	0.831603
cg07441175	0.0869918	0.0341303	0.0126053	-0.0236004	0.0192003	0.2224	-0.0550405	0.0275246	0.0487285
cg07441190	0.00738415	0.0269216	0.784532	-0.0178923	0.0151449	0.240736	-0.0182818	0.0217111	0.402125
cg07441191	0.000541193	0.00674593	0.936247	-0.00249071	0.00379498	0.513392	-0.000627949	0.00544031	0.90838
cg07441272	-0.00371535	0.00379628	0.330515	0.00157776	0.00213563	0.462075	0.00144808	0.00306154	0.637431
cg07441278	0.00133959	0.0237258	0.955107	-0.00656309	0.0133472	0.624183	0.00789459	0.0191339	0.68094
cg07441319	-0.0074003	0.00845077	0.383664	0.00804018	0.00475405	0.0944568	-0.00183601	0.00681519	0.788275
cg07441462	0.000333428	0.00409133	0.935239	-0.00105286	0.00230161	0.648519	0.0019701	0.00329948	0.552032
cg07441476	-0.00182084	0.00918522	0.843334	-0.00420813	0.00516722	0.417697	0.00960814	0.00740749	0.198112
cg07441498	-0.000711532	0.0118844	0.952399	-0.00214228	0.00668568	0.74943	0.0044382	0.00958429	0.644498
cg07441502	-0.0203332	0.0144487	0.162993	0.00340667	0.00812822	0.676189	0.0025735	0.0116522	0.825732
cg07441596	0.00863401	0.00592672	0.148858	-0.00252469	0.00333412	0.451008	-0.0077272	0.00477965	0.109651
cg07441608	0.0113	0.00927329	0.226386	0.00887425	0.00521677	0.0925796	-0.0107834	0.00747852	0.153002
cg07441619	0.00875249	0.00796092	0.274684	-0.00292342	0.00447848	0.515665	-0.00815615	0.00642014	0.207409
cg07441635	0.0056896	0.0074139	0.444956	-0.00232647	0.00417075	0.578442	-0.00225896	0.005979	0.706509
cg07441654	0.00319871	0.00213283	0.137384	-0.000960205	0.00119984	0.425782	-0.0012549	0.00172004	0.467653
cg07441659	-0.0110042	0.00834926	0.19105	0.010962	0.00469694	0.0219637	0.00910448	0.00673332	0.179913
cg07441673	0.000603716	0.00293695	0.837627	-0.000127808	0.0016522	0.938522	-0.000356457	0.00236852	0.880729
cg07441684	0.0128043	0.0172515	0.460002	-0.0101977	0.00970495	0.296339	-0.023227	0.0139126	0.0986986
cg07441712	-0.00211177	0.0115461	0.855312	-0.00260291	0.00649533	0.68962	-0.000158428	0.00931141	0.986465
cg07441736	0.0209759	0.0167871	0.214903	-0.0185613	0.00944373	0.0526259	-0.0124843	0.0135381	0.359056
cg07441761	0.00812059	0.0178323	0.649993	-0.0152085	0.0100317	0.133219	-0.0010204	0.014381	0.943601
cg07441773	-0.0167464	0.00818251	0.0437864	0.00231625	0.00460314	0.616133	0.00407801	0.00659885	0.538235
cg07441794	0.00412554	0.00967128	0.670766	-0.00709884	0.00544065	0.19549	0.00171829	0.00779947	0.826159
cg07441795	-0.0165479	0.0234501	0.482327	0.00247568	0.0131921	0.851587	0.0016706	0.0189115	0.929816
cg07441824	-0.00227552	0.011242	0.840078	-0.00159603	0.00632428	0.801368	0.00493318	0.0090662	0.587777
cg07441835	-0.0106151	0.0149499	0.47962	0.00932399	0.00841017	0.270705	0.00521792	0.0120564	0.666262
cg07441839	0.0122045	0.00893533	0.175584	-0.00903779	0.00502664	0.075731	-0.00552088	0.00720596	0.445707
cg07441854	0.00359403	0.015133	0.812843	-0.00257201	0.00851319	0.763298	-0.00980144	0.0122041	0.424143
cg07441861	-0.00666416	0.0110779	0.549058	0.00408243	0.00623194	0.514184	0.00568458	0.00893382	0.526291
cg07441878	-0.00293105	0.0332719	0.930009	-0.00296644	0.0187173	0.87445	0.0193892	0.0268323	0.471906
cg07441888	-0.0078457	0.016188	0.629164	0.0118285	0.00910671	0.1975	0.00270245	0.013055	0.836501
cg07441944	0.00884177	0.0136318	0.518335	-0.0150638	0.00766865	0.0527589	0.00502175	0.0109934	0.648984
cg07441953	-0.014695	0.0134021	0.275973	0.00588721	0.00753948	0.43706	0.00305361	0.0108083	0.778228
cg07441964	-0.00157837	0.00290459	0.588272	-0.000332102	0.001634	0.83943	0.000519623	0.00234243	0.824978
cg07442040	0.0137129	0.0135809	0.315497	0.00140195	0.00764007	0.854843	-0.00522684	0.0109525	0.634423
cg07442105	0.000450523	0.00669401	0.946499	0.0019239	0.00376577	0.610752	0.00135276	0.00539843	0.802741
cg07442166	0.0102807	0.0140318	0.465775	-0.0115703	0.00789371	0.146404	-0.00805103	0.0113161	0.478741
cg07442186	0.0144096	0.0160852	0.372873	-0.00812784	0.00904887	0.371608	0.00250659	0.0129721	0.84724
cg07442204	0.0131957	0.00832316	0.116585	-0.00745233	0.00468226	0.115185	-0.00800764	0.00671227	0.236195
cg07442244	-0.00499996	0.00984298	0.612788	0.00436403	0.00553725	0.432817	0.00380864	0.00793795	0.632601
cg07442260	0.0209763	0.0248925	0.401776	-0.0153151	0.0140035	0.277191	-0.0252602	0.0200748	0.211726
cg07442271	-0.0180609	0.0232566	0.439556	-0.00421982	0.0130832	0.747837	0.00250394	0.0187554	0.89411
cg07442343	-0.0158948	0.0201059	0.431405	0.0166008	0.0113107	0.145877	0.0162011	0.0162146	0.320547
cg07442357	0.00511735	0.00595014	0.392187	0.000299018	0.0033473	0.929029	0.00173711	0.00479853	0.718245
cg07442391	0.00195938	0.0144115	0.892175	0.00417179	0.00810731	0.608188	0.00338996	0.0116223	0.771244
cg07442405	-0.0279044	0.0129892	0.0345364	0.0214618	0.00730716	0.00426239	0.0169778	0.0104752	0.108774
cg07442408	-0.0252228	0.0259806	0.334386	0.00901178	0.0146156	0.539155	0.000229469	0.0209523	0.991287
cg07442409	-0.0135678	0.00774161	0.0832801	0.00957489	0.00435511	0.0306276	0.0104283	0.00624328	0.0985349
cg07442476	-0.0283586	0.0219869	0.200622	0.00690073	0.0123689	0.578373	0.00220908	0.0177315	0.901146
cg07442479	-0.000614397	0.00311492	0.844108	0.00142527	0.00175232	0.418284	0.0028452	0.00251205	0.260559
cg07442487	0.00402233	0.00650266	0.537856	-0.0069834	0.00365813	0.0596351	-0.00380174	0.00524412	0.470472
cg07442496	-0.00423722	0.00753255	0.575242	-0.00245724	0.0042375	0.563529	0.00885783	0.00607468	0.148483
cg07442503	0.0321605	0.0279244	0.252675	-0.0223476	0.0157091	0.158515	-0.00493584	0.0225199	0.827038
cg07442514	0.00429617	0.00787363	0.586743	0.00345495	0.00442937	0.437552	-0.00492051	0.00634975	0.440541
cg07442561	0.0115435	0.00787236	0.146246	-0.00478776	0.00442866	0.282717	-0.00190972	0.00634873	0.764298
cg07442568	-0.00299838	0.00521653	0.566955	0.000450242	0.0029346	0.878427	-0.000607493	0.00420691	0.885524
cg07442594	-0.00549286	0.00958677	0.568183	0.00276377	0.00539312	0.609656	0.00116304	0.00773133	0.88078
cg07442639	-0.00327551	0.00782876	0.676714	0.0113575	0.00440413	0.0116349	-0.00268732	0.00631356	0.671444
cg07442657	0.000206825	0.00376992	0.956377	-0.00233698	0.0021208	0.273601	0.00311107	0.00304028	0.309077
cg07442696	0.0339039	0.0229736	0.143698	-0.0260813	0.012924	0.0467388	-0.0232792	0.0185272	0.212382
cg07442736	-0.0225877	0.0224844	0.317944	0.00369661	0.0126488	0.770807	0.00873518	0.0181327	0.631232
cg07442759	-0.00936553	0.0117668	0.42829	0.015151	0.00661949	0.0245685	0.00817178	0.00948941	0.39158
cg07442775	0.0136707	0.011495	0.237642	0.000298572	0.00646658	0.963282	-0.0131655	0.00927019	0.159208
cg07442905	0.0038848	0.00623315	0.534791	-0.00548335	0.00350651	0.121588	0.000378381	0.00502677	0.940174
cg07442907	-0.0121676	0.00974451	0.215218	-0.001545	0.00548185	0.778752	0.00908597	0.00785854	0.250842
cg07442943	0.0442533	0.0470642	0.349742	-0.0121594	0.0264763	0.647224	-0.0455367	0.0379553	0.233572
cg07442950	0.0328307	0.0257895	0.206481	-0.0116508	0.0145081	0.424183	-0.0231396	0.0207982	0.269026
cg07442964	-0.0115678	0.0121099	0.342169	-0.00513783	0.00681251	0.452828	0.0117185	0.0097661	0.233507
cg07442998	-0.00479617	0.0134955	0.723177	0.0114233	0.00759199	0.136121	-0.00559185	0.0108835	0.608732
cg07443074	-0.0158416	0.0251387	0.530275	0.0273486	0.014142	0.0564582	0.00840444	0.0202733	0.679511
cg07443112	-0.0106666	0.0142868	0.457361	0.00775258	0.00803715	0.337485	0.0138026	0.0115217	0.234261
cg07443217	0.000930828	0.00332245	0.780033	-0.00120144	0.00186907	0.522083	0.000760467	0.00267941	0.77724
cg07443246	0.0135789	0.0180751	0.454578	-0.00987069	0.0101683	0.334436	-0.0133563	0.0145768	0.362118
cg07443249	0.0238056	0.018806	0.209024	0.0050875	0.0105794	0.631833	-0.0197466	0.0151662	0.19643
cg07443287	-0.00205777	0.00270674	0.449214	-0.00174663	0.0015227	0.254573	0.00379713	0.00218287	0.0855644
cg07443430	0.000572654	0.00815705	0.944197	-0.00405139	0.00458882	0.37979	0.000769598	0.00657832	0.907144
cg07443434	0.00528138	0.0256929	0.837628	-0.0151284	0.0144537	0.298217	0.00227803	0.0207202	0.912714
cg07443529	0.00848395	0.00833753	0.311774	0.00440625	0.00469035	0.350172	-0.00809739	0.00672387	0.231825
cg07443694	-0.00690817	0.00863419	0.425886	-0.00141515	0.00485723	0.771494	0.00683004	0.00696311	0.329431
cg07443710	-0.00631385	0.0108875	0.563506	0.00331848	0.00612486	0.58937	0.0158411	0.00878032	0.0747483
cg07443717	0.00412926	0.00849025	0.627968	0.00568654	0.00477626	0.237131	-0.00378474	0.00684702	0.581881
cg07443748	-0.0314391	0.0220877	0.158289	0.01663	0.0124256	0.184347	0.0332988	0.0178128	0.0650142
cg07443777	0.0043533	0.00500924	0.387265	-8.85996e-05	0.00281799	0.974992	-0.00208361	0.00403974	0.607347
cg07443900	0.0207534	0.00812894	0.012465	-0.00190326	0.004573	0.678317	-0.0138271	0.00655565	0.0378703
cg07443932	-0.0124643	0.0102908	0.229175	-0.000529899	0.00578919	0.927285	0.0031975	0.00829912	0.700991
cg07443954	-0.00145101	0.00343093	0.673422	-0.00101207	0.0019301	0.60139	0.00136822	0.0027669	0.622231
cg07444005	-0.0195776	0.00964911	0.0455929	0.00161893	0.00542818	0.766244	0.00493925	0.0077816	0.527307
cg07444054	0.017063	0.0226105	0.452545	0.0128387	0.0127197	0.31567	-0.000858899	0.0182344	0.962542
cg07444251	-0.00348311	0.006481	0.592372	0.00603402	0.00364594	0.101613	0.0012576	0.00522666	0.810434
cg07444280	0.000937876	0.00327042	0.774982	-0.00142209	0.0018398	0.441692	-0.00177016	0.00263746	0.503938
cg07444288	-0.00485737	0.003586	0.179156	0.00256983	0.00201734	0.20618	0.00326023	0.00289196	0.26277
cg07444310	-0.010137	0.0148127	0.495619	-0.00456664	0.00833299	0.585114	-0.00023891	0.0119458	0.984091
cg07444323	-0.0166971	0.0231174	0.47211	-0.0143522	0.0130049	0.272883	0.00691658	0.0186432	0.711563
cg07444473	-0.0305185	0.0197643	0.126274	0.0162915	0.0111186	0.146543	0.0180894	0.0159391	0.259605
cg07444487	0.00354114	0.00819049	0.666584	-0.00582364	0.00460763	0.209717	-0.000629048	0.00660529	0.924353
cg07444554	0.0195611	0.0222637	0.382089	-0.00639634	0.0125246	0.610884	-0.0123144	0.0179547	0.494669
cg07444577	-0.00569496	0.00967911	0.55784	-0.0100035	0.00544506	0.0696801	0.0153532	0.00780579	0.052457
cg07444617	0.0158953	0.0293722	0.589807	-0.0305922	0.0165236	0.0675807	-0.0062417	0.0236874	0.792801
cg07444731	-0.00252666	0.0103701	0.80809	0.00976438	0.00583378	0.097853	-0.00552402	0.00836305	0.510702
cg07444779	0.00793255	0.0159609	0.620472	-0.00655649	0.00897891	0.46727	-0.00924543	0.0128718	0.474559
cg07444836	0.00812674	0.00744322	0.277992	-0.00264969	0.00418724	0.528562	-0.00111222	0.00600264	0.853444
cg07444854	-0.0182045	0.00827988	0.0306207	0.00442494	0.00465791	0.344814	0.0155067	0.00667737	0.0226096
cg07444898	-0.00374057	0.00656491	0.570328	0.00263429	0.00369314	0.477619	0.00496207	0.00529432	0.351288
cg07444907	0.00689306	0.00246974	0.00648689	-0.00400634	0.00138937	0.00497961	-0.00314167	0.00199174	0.118429
cg07444932	-0.0154097	0.0103866	0.141609	0.00234528	0.00584307	0.689149	0.0139227	0.00837635	0.100168
cg07444963	0.00562134	0.00864757	0.517414	-0.000135368	0.00486476	0.977866	-0.00830941	0.0069739	0.236773
cg07445025	0.0100107	0.0127122	0.433188	0.00143601	0.00715134	0.841332	0.00537015	0.0102518	0.601765
cg07445112	-0.00861603	0.00615634	0.165291	-0.000978887	0.0034633	0.778135	0.00246378	0.00496483	0.621001
cg07445156	-0.00606961	0.00824849	0.46385	-0.00354553	0.00464025	0.446935	0.00673835	0.00665205	0.313948
cg07445167	0.00799343	0.00815595	0.329831	-0.0060935	0.00458819	0.187706	-0.00211661	0.00657742	0.748394
cg07445191	-0.0113722	0.0127063	0.373314	0.00127942	0.00714805	0.858373	0.00637501	0.0102471	0.535524
cg07445258	-0.00294921	0.0141648	0.835566	-0.00318338	0.00796853	0.690531	-0.00340758	0.0114233	0.766202
cg07445284	-0.00451641	0.0160614	0.779243	0.0126219	0.00903545	0.16607	0.00965729	0.0129528	0.457981
cg07445299	0.00300598	0.00793445	0.705743	0.000984786	0.00446359	0.825912	-0.00612969	0.0063988	0.340808
cg07445309	0.0113238	0.0108081	0.297739	0.00428818	0.00608018	0.482569	-0.00424469	0.00871627	0.627523
cg07445326	0.00432263	0.0131441	0.743068	0.0025055	0.00739434	0.735566	0.00543636	0.0106002	0.609383
cg07445339	-0.00553712	0.00817834	0.500215	-0.00334241	0.00460079	0.469537	0.000311594	0.00659549	0.96243
cg07445365	0.0571661	0.0477834	0.234883	0.0409237	0.0268809	0.131619	-0.0570771	0.0385353	0.14226
cg07445442	-0.00456254	0.0072394	0.53023	0.00394009	0.00407258	0.336055	0.00246556	0.00583827	0.673865
cg07445515	-0.0023106	0.00483213	0.633754	0.00296725	0.00271836	0.278111	0.000136132	0.00389691	0.972215
cg07445536	0.00569287	0.00694097	0.414405	0.00169641	0.0039047	0.665061	-0.00709659	0.0055976	0.208334
cg07445547	-0.0106928	0.00491382	0.0323254	0.00394504	0.00276431	0.157204	0.00763139	0.00396279	0.0574773
cg07445585	-0.00966975	0.0104057	0.355377	0.00255087	0.00585378	0.664113	0.00546515	0.00839172	0.516639
cg07445691	0.000222799	0.00229489	0.922887	-0.00224562	0.00129101	0.0855787	0.000566028	0.00185073	0.760474
cg07445715	0.0130325	0.00802677	0.108159	-0.00196697	0.00451552	0.66423	-0.00775037	0.00647325	0.234521
cg07445742	-0.00417445	0.0130017	0.748946	-0.00213993	0.0073142	0.770563	0.00794045	0.0104853	0.450969
cg07445823	0.00699005	0.0105354	0.508817	-0.00137595	0.00592677	0.816973	-0.00534965	0.00849635	0.530619
cg07445831	0.000826878	0.00893037	0.926446	0.00687381	0.00502385	0.174844	-5.23202e-05	0.00720196	0.994221
cg07445833	0.0167291	0.0106466	0.119825	-0.00611128	0.00598931	0.310451	-0.0144562	0.008586	0.0959111
cg07445838	0.0139357	0.0101611	0.173839	-0.0073347	0.00571623	0.202932	-0.0035301	0.00819452	0.667713
cg07445963	0.00316231	0.00755727	0.676677	-0.0039336	0.0042514	0.357457	-0.00898368	0.00609462	0.144166
cg07446048	-0.00377601	0.00902321	0.676653	-0.000139059	0.00507608	0.978209	0.00328364	0.00727683	0.652962
cg07446107	0.00860729	0.0107923	0.42736	-0.00900477	0.00607129	0.141727	-0.00289065	0.00870353	0.740614
cg07446113	-0.0106833	0.00658667	0.108514	0.000858381	0.00370538	0.817361	0.00716891	0.00531187	0.180727
cg07446134	0.0136023	0.0114478	0.238065	-0.00553004	0.00644006	0.392924	-0.00955904	0.00923217	0.303416
cg07446155	-0.00405439	0.012207	0.740604	0.00658979	0.00686715	0.339973	-0.00698765	0.00984444	0.479766
cg07446205	-0.0125872	0.0077985	0.110221	0.00242621	0.00438711	0.581693	0.00956947	0.00628916	0.131826
cg07446248	-0.00668068	0.0127028	0.600311	0.00518772	0.00714605	0.46986	0.00880912	0.0102443	0.392258
cg07446297	0.0159462	0.0217217	0.464899	0.0032015	0.0122197	0.793959	-0.0248329	0.0175176	0.159964
cg07446306	-0.0137916	0.00681675	0.0461952	-0.000932613	0.00383482	0.808439	0.00650848	0.00549742	0.239747
cg07446376	0.00782218	0.0071383	0.276259	-0.00555364	0.0040157	0.170293	-0.00457166	0.00575673	0.429325
cg07446430	0.0167728	0.0129742	0.19959	0.00447897	0.00729874	0.541076	-0.0190404	0.0104631	0.0723158
cg07446438	-0.00629091	0.00420276	0.138136	0.00085545	0.0023643	0.718384	0.00473518	0.00338935	0.166027
cg07446479	0.00454351	0.00990368	0.64757	-0.00540548	0.00557139	0.33469	-0.0031077	0.0079869	0.698175
cg07446509	-0.0530718	0.02044	0.0110962	0.0188578	0.0114987	0.104702	0.0446996	0.016484	0.00809925
cg07446552	0.00429033	0.00365661	0.24395	-1.17827e-05	0.00205706	0.995443	-0.00541156	0.0029489	0.0699869
cg07446572	0.0238402	0.0124812	0.0594947	-0.00788499	0.00702142	0.264604	-0.0200026	0.0100656	0.0501174
cg07446674	-0.00269471	0.00756461	0.722554	-0.00154177	0.00425553	0.718028	0.00127544	0.00610053	0.834893
cg07446677	-0.0141986	0.00899611	0.11821	0.00201729	0.00506083	0.691182	0.00985741	0.00725498	0.177834
cg07446730	-0.0310951	0.0161437	0.0574286	0.00568687	0.00908175	0.532871	0.0234474	0.0130192	0.0752509
cg07446753	0.00985899	0.0174216	0.572949	-0.00712317	0.00980068	0.469343	-0.0170912	0.0140498	0.227172
cg07446767	0.015084	0.0123672	0.225959	-0.0107812	0.00695725	0.124946	-0.0154913	0.00997359	0.124082
cg07446795	0.0441239	0.0285626	0.126106	-0.0249532	0.0160681	0.124147	-0.0234086	0.0230345	0.3124
cg07446846	-0.00829519	0.00736287	0.263071	-8.70712e-05	0.00414204	0.983278	-0.00102692	0.00593784	0.863106
cg07446885	-0.0413078	0.0193034	0.0352276	0.00360643	0.0108593	0.740627	0.0294497	0.0155674	0.0619285
cg07446927	0.0240941	0.0119801	0.0474767	-0.0164773	0.00673953	0.0165555	-0.0141031	0.00966148	0.148051
cg07447015	0.00670771	0.00887331	0.451774	-0.00824104	0.00499175	0.102443	-0.00159322	0.00715595	0.824348
cg07447116	0.0169787	0.00722588	0.0211059	-0.0110403	0.00406498	0.00800421	-0.00748857	0.00582737	0.202259
cg07447157	-0.00780995	0.00664218	0.242954	0.0022606	0.00373661	0.5468	0.00248193	0.00535664	0.644307
cg07447187	-0.00165885	0.00382552	0.665657	-0.000241975	0.00215207	0.910741	0.000108383	0.00308512	0.972058
cg07447193	0.00458522	0.00263812	0.0858203	0.000835658	0.00148409	0.574865	-0.00346228	0.00212753	0.10736
cg07447194	0.00653427	0.00780978	0.40512	-0.00300544	0.00439345	0.49579	-0.011232	0.00629826	0.078099
cg07447260	3.99795e-05	0.00384116	0.99172	0.00182247	0.00216088	0.401374	0.00227169	0.00309774	0.46537
cg07447346	0.00606667	0.00656828	0.358293	-0.0086543	0.00369504	0.0215116	0.000162883	0.00529704	0.975541
cg07447350	-0.000161575	0.00904002	0.985782	-0.00618515	0.00508554	0.227266	0.00513858	0.00729039	0.482835
cg07447431	-0.0136026	0.0100718	0.180422	0.00265857	0.00566599	0.640117	0.0054529	0.00812251	0.50383
cg07447447	-0.000668434	0.0266798	0.980071	0.0168308	0.0150089	0.265282	0.00603472	0.0215161	0.779795
cg07447485	0.00739192	0.0075943	0.333141	0.00397421	0.00427223	0.35488	-0.00265084	0.00612448	0.666236
cg07447486	-0.00108022	0.00776486	0.889687	-0.00336356	0.00436818	0.443427	0.00705259	0.00626203	0.263231
cg07447517	0.00296984	0.0026511	0.265771	-0.000359633	0.0014914	0.810028	-0.00243649	0.002138	0.257649
cg07447567	-0.0212009	0.00804584	0.00999734	0.00483976	0.00452625	0.287978	0.00795876	0.00648863	0.223371
cg07447613	-0.0157025	0.0236973	0.509363	0.0229813	0.0133311	0.088364	0.00106304	0.0191109	0.955771
cg07447742	-0.0130011	0.0140612	0.357786	0.0189325	0.00791022	0.0188935	0.0138347	0.0113397	0.225833
cg07447765	0.0119795	0.00773348	0.125087	0.000205605	0.00435053	0.962417	-0.019035	0.00623673	0.00303246
cg07447769	0.00688284	0.0213091	0.747489	0.0111722	0.0119876	0.353986	-0.00734516	0.0171849	0.670155
cg07447773	-0.0292498	0.0148617	0.0523128	0.0105416	0.00836058	0.210804	0.0210396	0.0119853	0.0827867
cg07447779	0.00840039	0.0200943	0.676966	0.0107702	0.0113042	0.343414	-0.000108587	0.0162052	0.994669
cg07447827	-0.0178027	0.0189201	0.349402	0.00127888	0.0106437	0.904645	0.0257585	0.0152583	0.0950452
cg07447845	-0.00122103	0.00406261	0.76449	0.00179731	0.00228545	0.433812	0.000813526	0.00327632	0.804498
cg07447854	0.0162417	0.0073704	0.0302539	0.00109794	0.00414628	0.791803	-0.0169298	0.00594392	0.00551203
cg07447868	-0.00333738	0.00554802	0.549078	0.00334272	0.00312108	0.287196	-0.00111303	0.00447424	0.804144
cg07447870	0.011855	0.0212695	0.578739	0.00325185	0.0119653	0.786456	0.0058308	0.0171529	0.734747
cg07447902	-9.39287e-05	0.00207108	0.963933	-0.00147561	0.0011651	0.208793	0.00122095	0.00167024	0.466787
cg07447907	-0.000381552	0.00398194	0.923888	-0.000730226	0.00224007	0.745238	-0.00167903	0.00321126	0.602435
cg07447910	-0.029827	0.0182901	0.106638	0.0245616	0.0102892	0.0191995	0.0123426	0.0147502	0.405066
cg07447929	-0.00150159	0.00296936	0.61438	-0.00178551	0.00167044	0.288148	0.00106237	0.00239466	0.65843
cg07447999	0.0217901	0.0122179	0.0780818	-0.00305754	0.0068733	0.657563	-0.00960968	0.00985325	0.332189
cg07448006	-0.0254783	0.0105275	0.017644	0.000622376	0.00592233	0.916552	0.0194499	0.00848999	0.0244428
cg07448015	-0.00205358	0.00736856	0.781156	7.73192e-05	0.00414524	0.985162	0.00576788	0.00594243	0.334489
cg07448055	0.000749364	0.00907296	0.934369	0.000843068	0.00510406	0.869198	-0.00551924	0.00731696	0.452749
cg07448057	0.0371107	0.0237834	0.12239	-0.0036353	0.0133795	0.786507	-0.0190033	0.0191803	0.32461
cg07448060	-0.000472744	0.00248916	0.849824	0.000892565	0.00140029	0.52557	-0.00209797	0.0020074	0.29893
cg07448116	0.0354659	0.0123735	0.00523408	-0.00289532	0.00696081	0.678498	-0.0289377	0.00997871	0.00474915
cg07448120	0.0233337	0.0100941	0.023218	0.00397093	0.0056785	0.486279	-0.0270498	0.00814045	0.00131538
cg07448180	0.0110785	0.013909	0.427961	0.0184769	0.00782464	0.0204943	0.00104914	0.011217	0.925702
cg07448221	0.0280309	0.0163411	0.089922	-0.0229122	0.0091928	0.0146287	-0.00863846	0.0131784	0.513914
cg07448286	-0.13128	0.047791	0.00734216	-0.0377125	0.0268852	0.164342	0.129022	0.0385414	0.00121607
cg07448319	0.00792116	0.0170698	0.643802	-0.0239328	0.00960277	0.0146336	-0.00357101	0.0137661	0.795949
cg07448333	-0.0148977	0.013161	0.260837	0.0143933	0.00740384	0.0552003	0.00957661	0.0106138	0.369459
cg07448344	-0.00684533	0.0083989	0.417335	0.000274497	0.00472487	0.953808	0.00934061	0.00677335	0.171505
cg07448457	0.00982051	0.00732354	0.183509	-0.00480621	0.00411992	0.246642	-0.00986163	0.00590612	0.0986517
cg07448458	0.0192626	0.0240478	0.425356	-0.00918507	0.0135283	0.499012	-0.0271469	0.0193935	0.165214
cg07448460	-0.00449468	0.0033061	0.177581	0.00195276	0.00185988	0.296721	0.00169386	0.00266623	0.526939
cg07448499	4.73653e-05	0.00465673	0.991908	0.000761496	0.00261968	0.772002	-0.00034562	0.00375546	0.92689
cg07448534	0.0252566	0.0166952	0.134037	-0.0130318	0.00939199	0.168903	-0.019212	0.0134639	0.157264
cg07448584	-0.00197575	0.00261987	0.452848	0.000893017	0.00147383	0.546185	0.00267434	0.00211281	0.209053
cg07448627	-0.00586718	0.00754388	0.438881	-0.00218223	0.00424387	0.608441	0.00989834	0.00608382	0.10744
cg07448679	-0.00598706	0.00908725	0.511778	0.00253973	0.0051121	0.620607	0.000940422	0.00732848	0.898195
cg07448742	-0.0064128	0.0222287	0.773673	-0.00363844	0.0125049	0.77179	-0.0155162	0.0179265	0.389175
cg07448795	-0.0104119	0.00528963	0.0522863	0.00279988	0.00297572	0.349419	0.00438857	0.00426586	0.306509
cg07448800	-0.0214056	0.0133771	0.113273	0.0122249	0.00752541	0.107975	0.0201137	0.0107881	0.0657121
cg07448812	0.00573419	0.00972497	0.556999	0.000865483	0.00547086	0.874675	-0.0044154	0.00784278	0.574924
cg07448821	-0.0119192	0.0177846	0.50455	-0.0079347	0.0100049	0.429937	0.0103737	0.0143425	0.471491
cg07448824	0.00634666	0.0135546	0.640819	-0.00208014	0.00762525	0.785672	0.00107897	0.0109312	0.921605
cg07448840	-0.00470969	0.0109059	0.666946	0.0109838	0.00613521	0.0769682	0.00391072	0.00879515	0.657707
cg07448856	-0.00472299	0.00264509	0.0777363	-0.000451012	0.00148802	0.762557	0.00478196	0.00213315	0.0275833
cg07448857	-0.00703184	0.0150122	0.64069	-0.00747121	0.00844521	0.378831	0.00408941	0.0121067	0.73636
cg07448909	0.0111554	0.0203151	0.584365	-0.0228738	0.0114284	0.0485302	-0.00777123	0.0163833	0.636474
cg07448928	-0.0149174	0.0144228	0.303932	0.00215352	0.00811363	0.791329	0.00389248	0.0116313	0.73871
cg07448949	-0.000676403	0.00340711	0.843107	0.00111293	0.00191669	0.563013	-0.000564809	0.00274769	0.837628
cg07448963	-0.00111156	0.0133614	0.933895	0.00507117	0.00751657	0.501719	-0.00208229	0.0107754	0.847229
cg07448986	0.0144125	0.0287905	0.617947	-0.0155137	0.0161963	0.340853	-0.0338122	0.0232183	0.149001
cg07448997	0.0156792	0.0152604	0.307124	-0.00210897	0.00858484	0.806536	-0.0100505	0.0123068	0.416404
cg07449018	-0.00637839	0.00819754	0.438679	0.00018898	0.00461159	0.967409	0.00792411	0.00661097	0.234003
cg07449038	0.0027979	0.00337039	0.408784	-0.00078046	0.00189604	0.681649	0.000373288	0.00271807	0.89109
cg07449069	0.00313571	0.00426949	0.464698	-0.00242472	0.00240183	0.315586	-0.0015544	0.00344316	0.652818
cg07449080	-0.011105	0.0124654	0.375519	0.000617955	0.00701254	0.929987	0.00886472	0.0100529	0.380366
cg07449091	-0.000564808	0.0114321	0.960712	-0.00315201	0.00643122	0.625318	0.000385348	0.00921951	0.966759
cg07449094	-0.002792	0.00310008	0.370335	0.000315068	0.00174398	0.857064	0.00187992	0.00250008	0.454162
cg07449130	0.00400859	0.017228	0.81657	0.00903338	0.00969173	0.35394	-0.000730267	0.0138936	0.958205
cg07449205	-0.0144207	0.0194408	0.460268	0.000240456	0.0109366	0.98251	0.00720994	0.0156781	0.646782
cg07449209	0.0307117	0.0140059	0.0310564	-0.00605952	0.00787913	0.443989	-0.028984	0.0112952	0.0120392
cg07449377	0.0297187	0.0138506	0.0347514	-0.0116863	0.00779174	0.137362	-0.0203446	0.0111699	0.0720678
cg07449450	0.0018484	0.0161424	0.909107	0.000288366	0.00908104	0.974742	0.000125437	0.0130182	0.992335
cg07449543	0.00574883	0.00460159	0.21498	-0.00407316	0.00258866	0.119327	-0.00379858	0.00371099	0.308927
cg07449620	-0.00788427	0.0116258	0.499505	-0.00196179	0.00654017	0.76494	0.011201	0.00937569	0.235531
cg07449645	-0.000389119	0.00209062	0.85279	-0.00132524	0.0011761	0.262992	0.000503996	0.001686	0.765723
cg07449652	0.00455643	0.00733609	0.536198	-0.00538474	0.00412697	0.195493	-0.00289111	0.00591624	0.626332
cg07449730	0.000224417	0.00684418	0.973919	0.00445956	0.00385025	0.250004	-0.00438058	0.00551954	0.429609
cg07449753	-0.0022343	0.0161381	0.890213	0.0149976	0.0090786	0.102229	-0.00233186	0.0130147	0.858229
cg07449758	-0.00735565	0.00813784	0.368612	0.00230284	0.00457801	0.616249	0.00256385	0.00656282	0.697024
cg07449804	-0.00604352	0.0123848	0.626822	-0.00940608	0.00696719	0.180583	-0.00163481	0.00998784	0.870372
cg07449839	0.0159633	0.0205712	0.439903	-0.00673814	0.0115725	0.561937	-0.0276645	0.0165898	0.0990834
cg07449881	-0.0127194	0.0185707	0.495259	0.0165891	0.0104471	0.116019	0.0162001	0.0149765	0.282443
cg07449904	0.00597772	0.0101234	0.55643	0.00415395	0.00569498	0.467759	-0.00783238	0.00816406	0.340091
cg07449948	-0.000937394	0.0126876	0.941278	0.00779501	0.00713753	0.277868	-0.000842945	0.010232	0.934536
cg07449967	0.0190391	0.00900299	0.0373792	-0.0111549	0.0050647	0.0303379	-0.00922501	0.00726053	0.207348
cg07450021	-0.00839987	0.0146194	0.567101	-0.0159375	0.00822428	0.0559606	0.0152833	0.01179	0.198381
cg07450030	-0.0125864	0.00999647	0.211447	0.00808062	0.00562359	0.154413	0.00532451	0.00806173	0.51074
cg07450037	-0.0055917	0.00850615	0.512718	0.0064693	0.0047852	0.179981	0.00336953	0.00685985	0.624553
cg07450086	0.00444088	0.00466108	0.343415	-0.00263752	0.00262213	0.317333	-0.00546197	0.00375896	0.149891
cg07450107	-0.000530042	0.00825511	0.948956	-0.00115616	0.00464398	0.803994	0.00439058	0.00665739	0.511355
cg07450109	0.00568294	0.009986	0.570795	-0.00141721	0.0056177	0.801437	0.00100116	0.00805328	0.901358
cg07450187	-0.00782397	0.00880458	0.376712	-0.00591568	0.00495308	0.235666	0.0076772	0.00710052	0.282658
cg07450196	-0.000822147	0.0111582	0.941437	-0.00286168	0.00627714	0.649632	0.00180091	0.00899862	0.841856
cg07450201	-0.00264913	0.00952653	0.781627	-0.00647902	0.00535922	0.230036	0.00132593	0.00768274	0.863387
cg07450210	-0.0016652	0.0127111	0.896082	-0.00924815	0.00715074	0.199406	-0.000980796	0.010251	0.924001
cg07450213	0.0123997	0.00646034	0.0582949	-0.000864525	0.00363432	0.812548	-0.0121097	0.00520999	0.0224944
cg07450214	0.0123689	0.0209074	0.555684	-0.0160074	0.0117616	0.177116	-0.0209003	0.0168609	0.218544
cg07450219	0.00344645	0.013513	0.799303	-0.00843561	0.00760184	0.270267	0.000191097	0.0108977	0.98605
cg07450275	-0.00623447	0.0101074	0.539	0.00335775	0.00568599	0.556402	0.00312765	0.00815118	0.702155
cg07450292	-0.00832632	0.00919773	0.367888	0.00311388	0.00517426	0.548908	0.0120134	0.00741758	0.109026
cg07450298	0.0070002	0.00866147	0.421232	-0.00501519	0.00487258	0.306273	-0.00678117	0.0069851	0.3344
cg07450341	-0.0329527	0.0167304	0.0521375	0.00621698	0.00941183	0.510688	0.0398105	0.0134924	0.00409725
cg07450362	0.0369491	0.0180179	0.043377	-0.024454	0.0101361	0.0179913	-0.0211549	0.0145306	0.149109
cg07450381	-0.0110633	0.0139052	0.428468	0.00805113	0.00782248	0.306291	-0.00483314	0.0112139	0.667564
cg07450393	-0.00431204	0.00662562	0.516923	0.00255163	0.0037273	0.495472	0.00284616	0.00534328	0.595658
cg07450395	0.0230316	0.0170435	0.180173	-0.01504	0.00958797	0.12045	-0.0140346	0.0137449	0.310115
cg07450409	0.0149545	0.0107573	0.168105	-0.00325646	0.00605159	0.591903	-0.00916424	0.00867528	0.293796
cg07450467	0.00449361	0.0095748	0.640045	0.00405673	0.00538638	0.453443	-0.00583701	0.00772167	0.451783
cg07450514	-0.00261259	0.0122486	0.831605	0.00206852	0.00689053	0.764759	0.00699555	0.00987795	0.480759
cg07450551	-0.0452058	0.0471029	0.339916	0.00912266	0.0264981	0.731489	0.0206034	0.0379865	0.588971
cg07450552	0.00212278	0.00553022	0.702047	-0.00336022	0.00311107	0.28316	0.00136229	0.00445989	0.760768
cg07450590	-0.00407361	0.00922734	0.659992	0.00319938	0.00519091	0.539316	0.00380611	0.00744145	0.610345
cg07450598	-0.00545614	0.00834173	0.514828	-0.00260504	0.00469271	0.580266	0.00496031	0.00672725	0.462943
cg07450633	-0.0173125	0.0147844	0.244871	0.01741	0.00831708	0.0393043	0.00595018	0.011923	0.619033
cg07450641	0.00301431	0.00803466	0.708474	-0.00430586	0.00451996	0.343478	-0.000749143	0.00647961	0.90823
cg07450671	0.029587	0.0236827	0.214981	-0.0278737	0.0133229	0.0394064	0.00672966	0.0190991	0.725444
cg07450693	0.0494146	0.0494675	0.320664	-0.0226708	0.0278284	0.417541	-0.0314525	0.0398935	0.432649
cg07450698	0.0427056	0.0183541	0.022357	-0.0234169	0.0103252	0.0258689	-0.0336176	0.0148018	0.0256628
cg07450726	-0.000572736	0.00310934	0.854296	-0.000323544	0.00174918	0.853694	0.000647027	0.00250755	0.797006
cg07450805	-0.036604	0.0326259	0.265051	0.0300777	0.018354	0.104961	0.0464589	0.0263114	0.081032
cg07450839	-0.0166497	0.019326	0.391376	0.0101607	0.010872	0.352656	0.00768108	0.0155856	0.623403
cg07450849	0.001254	0.0196552	0.949279	0.00131578	0.0110572	0.905558	-0.00794574	0.0158511	0.617473
cg07450920	-0.00583903	0.0105243	0.580477	-0.00446186	0.0059205	0.453155	0.00356288	0.00848736	0.675701
cg07451034	-0.00183616	0.0103432	0.85952	0.00554974	0.00581866	0.342898	0.00511666	0.00834136	0.541245
cg07451071	-0.00426998	0.0173094	0.805746	0.014113	0.00973752	0.150921	0.00112262	0.0139593	0.936092
cg07451097	0.00789756	0.0114872	0.493633	-0.0160663	0.00646222	0.014869	-0.0020269	0.00926394	0.827334
cg07451103	-0.00252769	0.00461068	0.584975	0.000170581	0.00259377	0.947719	0.00162553	0.00371832	0.663097
cg07451200	0.0013647	0.0209986	0.948334	0.00924988	0.0118129	0.435786	-0.0196819	0.0169345	0.248391
cg07451212	-0.0175395	0.00642781	0.00772572	0.00620238	0.00361602	0.0899422	0.0173322	0.00518376	0.00123187
cg07451222	0.0449885	0.0318583	0.161558	-0.00556017	0.0179221	0.757138	-0.0515517	0.0256924	0.0479818
cg07451261	-0.0251909	0.012749	0.0514089	0.000789686	0.00717205	0.912585	0.0269379	0.0102815	0.0104124
cg07451297	-0.007026	0.00433844	0.10905	-0.000579142	0.00244063	0.813001	0.0076769	0.00349877	0.0309516
cg07451370	-0.00885158	0.0111951	0.431338	0.00538508	0.00629787	0.39492	0.0141906	0.00902834	0.119715
cg07451391	0.0089622	0.00571344	0.120453	-0.00393025	0.00321414	0.224785	-0.00421971	0.00460765	0.36236
cg07451446	-0.0105902	0.0131691	0.423543	0.00532609	0.00740838	0.474157	0.000657033	0.0106203	0.950815
cg07451522	0.00636914	0.00912847	0.487254	-0.00599324	0.00513529	0.246446	-0.00707668	0.00736172	0.339138
cg07451524	0.00381505	0.00418731	0.36482	0.00358876	0.0023556	0.131346	-0.00526324	0.00337689	0.122805
cg07451531	0.0127434	0.0247137	0.607442	-0.0153789	0.0139029	0.271773	-0.00740908	0.0199305	0.711008
cg07451552	0.00297492	0.0197418	0.880576	-0.00371575	0.0111059	0.738771	0.0062095	0.015921	0.697497
cg07451554	0.00903426	0.02211	0.683858	-0.00818449	0.0124382	0.512308	-0.0147223	0.0178308	0.411305
cg07451643	-0.0121486	0.0136711	0.376707	-0.00797808	0.00769078	0.302512	0.0110611	0.0110252	0.318581
cg07451659	-0.00454607	0.0141253	0.748365	-0.00205137	0.00794631	0.796912	-0.000124823	0.0113915	0.991283
cg07451762	-0.0109718	0.0637637	0.863792	-0.00319115	0.0358708	0.929321	-0.0189934	0.0514227	0.712779
cg07451798	0.0135363	0.0272244	0.620323	-0.0157117	0.0153153	0.307857	0.00555906	0.0219553	0.800726
cg07451803	0.031625	0.022004	0.15432	-0.0287809	0.0123785	0.022452	-0.0219129	0.0177453	0.220286
cg07451859	-0.00224398	0.00986804	0.82066	-0.0044591	0.00555135	0.424073	0.00364412	0.00795816	0.648186
cg07451886	-0.0144841	0.0108467	0.18533	-0.000547338	0.00610192	0.928737	0.0123783	0.00874744	0.160699
cg07451924	0.00956324	0.0105795	0.368581	-0.00874078	0.00595157	0.145618	0.000650173	0.0085319	0.939435
cg07451926	-0.00421197	0.00375917	0.265677	0.00342312	0.00211475	0.109219	0.0022549	0.00303161	0.459051
cg07451928	-0.00795916	0.00786869	0.314649	0.00256671	0.00442659	0.563557	0.00211459	0.00634576	0.739783
cg07451946	0.012597	0.0114895	0.276003	-0.013695	0.00646348	0.0370239	0.00301915	0.00926576	0.745347
cg07452029	-0.00409627	0.00800552	0.610201	-0.0031331	0.00450357	0.488519	0.00191855	0.00645611	0.767063
cg07452097	-0.00461611	0.00358504	0.201379	0.00164176	0.00201679	0.417893	0.00262743	0.00289118	0.366038
cg07452098	0.00199142	0.00789106	0.801369	-0.00295249	0.00443918	0.507788	0.00211412	0.00636381	0.740549
cg07452164	-0.00549492	0.0122106	0.653847	-0.00250055	0.00686917	0.716743	0.0214188	0.00984733	0.032401
cg07452200	-0.01098	0.0107182	0.30854	-0.000633604	0.00602962	0.916558	0.00434232	0.00864379	0.616711
cg07452217	-0.000819006	0.0159567	0.959185	-0.00799715	0.00897655	0.375501	-3.4467e-06	0.0128684	0.999787
cg07452235	0.0005854	0.0129258	0.963983	-0.010036	0.00727153	0.17115	-0.00473645	0.0104241	0.650718
cg07452306	0.00145	0.0105645	0.891156	-0.00497243	0.00594312	0.405125	-0.00580786	0.00851979	0.497288
cg07452312	-0.0180611	0.0237858	0.449761	-0.00336915	0.0133809	0.801813	0.0113429	0.0191823	0.555872
cg07452347	0.00867666	0.0110275	0.433577	-0.00505498	0.00620363	0.41744	-0.000478587	0.00889324	0.957209
cg07452397	0.00899307	0.00814155	0.272455	0.0021356	0.00458009	0.642209	-0.00765385	0.00656582	0.246991
cg07452406	-0.0133545	0.010748	0.217469	0.00625338	0.00604639	0.303961	0.0062625	0.00866784	0.471971
cg07452415	-0.0104481	0.00810439	0.200828	-0.00656806	0.00455919	0.153365	0.0111519	0.00653584	0.0916104
cg07452442	0.00491071	0.00873424	0.575434	-0.0007685	0.00491352	0.876084	-0.00583266	0.00704379	0.409957
cg07452465	0.00209084	0.00778499	0.788909	0.00178896	0.00437951	0.683946	-0.00213632	0.00627826	0.734491
cg07452489	-0.028583	0.0196278	0.149007	0.000826709	0.0110417	0.940493	0.0150863	0.0158289	0.34325
cg07452499	-0.027829	0.0169804	0.104934	0.00641172	0.00955247	0.503906	0.0217171	0.013694	0.116478
cg07452510	-0.00544971	0.00793363	0.494007	-0.00494485	0.00446313	0.271015	0.00202221	0.00639814	0.75273
cg07452560	-0.0121891	0.00864631	0.162265	0.00334154	0.00486405	0.493962	0.00939102	0.00697288	0.181628
cg07452586	0.00146512	0.00818635	0.858386	0.00175794	0.00460529	0.70362	-0.00238466	0.00660194	0.718841
cg07452625	0.00736704	0.010217	0.472851	-0.00797288	0.00574763	0.16902	-0.00308181	0.00823954	0.709316
cg07452654	-0.00282825	0.00342423	0.411144	0.00138494	0.00192633	0.474141	0.00223487	0.0027615	0.420605
cg07452659	0.0318471	0.0270164	0.241764	-0.00061453	0.0151983	0.967842	-0.0192988	0.0217875	0.37824
cg07452706	0.00114863	0.00693962	0.86893	-0.00411412	0.00390394	0.294944	0.000426871	0.00559651	0.93938
cg07452728	0.0126778	0.00616123	0.0426856	-0.00871571	0.00346605	0.0138005	-0.0125754	0.00496877	0.0132192
cg07452738	0.0162467	0.0148817	0.278039	-0.00430766	0.0083718	0.608208	-0.0096384	0.0120014	0.424155
cg07452753	-0.0010364	0.00788246	0.895705	0.00237113	0.00443434	0.594239	-0.000895404	0.00635687	0.888317
cg07452769	-0.0039571	0.0092099	0.668532	0.00741813	0.0051811	0.155877	-0.00798502	0.00742739	0.285383
cg07452776	0.00375826	0.0119641	0.754194	-0.00275885	0.00673051	0.68291	-0.0134156	0.00964855	0.168029
cg07452799	-3.33704e-05	0.00365711	0.992741	0.00174664	0.00205733	0.398277	0.0032467	0.0029493	0.274075
cg07452809	-0.0160897	0.00867299	0.0670419	0.00498586	0.00487906	0.309733	0.0133263	0.0069944	0.0601242
cg07452829	-0.00205201	0.0112326	0.855481	0.000688305	0.00631896	0.913517	0.00145642	0.00905858	0.87265
cg07452843	0.0100024	0.00909113	0.274335	-0.00560572	0.00511429	0.276135	-0.00508296	0.00733161	0.490015
cg07452859	0.0129158	0.0276737	0.641896	-0.0235024	0.015568	0.13484	-0.0172322	0.0223176	0.442178
cg07452866	0.00993288	0.00953404	0.300443	-0.00221772	0.00536345	0.680291	-0.00257214	0.0076888	0.738803
cg07452879	0.01014	0.0246533	0.681884	-0.0163247	0.0138689	0.242451	-0.0124812	0.0198818	0.531837
cg07452914	0.00420196	0.0091776	0.648229	-0.000743754	0.00516293	0.885797	-0.0102034	0.00740135	0.171641
cg07452921	-0.00490801	0.0157947	0.756761	0.0115867	0.00888546	0.195751	0.00418265	0.0127378	0.743443
cg07452937	0.00741412	0.00840526	0.38022	0.00995155	0.00472845	0.0382778	-0.00472781	0.00677849	0.487411
cg07452997	-0.0110246	0.0121312	0.366035	0.00177484	0.00682452	0.79544	0.00769162	0.00978333	0.433939
cg07453055	0.00383573	0.00854737	0.654746	-0.00113124	0.00480839	0.81457	-0.00442374	0.00689309	0.522753
cg07453135	-0.0116827	0.0125666	0.355177	-0.00186766	0.00706945	0.792275	0.00846269	0.0101344	0.406035
cg07453218	-0.00701802	0.00514821	0.176421	0.00317923	0.00289617	0.27542	0.0011257	0.00415182	0.786946
cg07453227	0.000533245	0.00956494	0.955672	0.00114141	0.00538083	0.832518	-0.00265538	0.00771371	0.731515
cg07453231	0.00470406	0.0095201	0.622497	-0.001282	0.00535561	0.811391	-0.000381079	0.00767755	0.960529
cg07453274	-0.00616956	0.0120368	0.609591	0.00529043	0.00677141	0.436803	-0.000534585	0.00970719	0.956211
cg07453322	0.00304499	0.00309118	0.327391	-0.00229454	0.00173897	0.19055	-0.000148845	0.0024929	0.952529
cg07453344	-0.000133498	0.0137105	0.992254	-0.00045235	0.00771297	0.95337	-0.0138381	0.011057	0.214174
cg07453407	0.0115845	0.0106675	0.28057	-0.0121701	0.00600111	0.0456952	-0.00705299	0.00860292	0.414602
cg07453428	0.0396649	0.0207068	0.0587841	-0.00495245	0.0116488	0.671803	-0.0223126	0.0166991	0.185065
cg07453440	-0.0120697	0.0184411	0.514556	0.00789906	0.0103742	0.448516	0.00269564	0.0148719	0.856598
cg07453451	0.00845564	0.0248253	0.734241	-0.000837847	0.0139657	0.952302	-0.00335105	0.0200206	0.867468
cg07453613	0.00216957	0.00826374	0.793539	0.00117158	0.00464883	0.801637	-0.000857155	0.00666435	0.897964
cg07453618	0.00149491	0.00204871	0.467591	0.000137073	0.00115252	0.905609	-0.00185381	0.0016522	0.265011
cg07453683	-0.00206946	0.00722842	0.775348	-0.00517127	0.00406641	0.206946	0.00219417	0.00582941	0.707561
cg07453715	-0.00866994	0.0221347	0.696267	0.0189329	0.012452	0.132105	0.00732879	0.0178507	0.682427
cg07453718	0.00245314	0.00284526	0.391013	-0.00172917	0.00160063	0.283062	-0.00419473	0.00229458	0.0710431
cg07453748	-0.0203208	0.010158	0.0486413	0.00748998	0.00571448	0.193489	0.0130441	0.00819202	0.115032
cg07453773	0.01993	0.0231648	0.392012	-0.00912618	0.0130315	0.485643	-0.0221815	0.0186814	0.238394
cg07453857	0.00560424	0.0103076	0.588071	-0.000512368	0.00579861	0.929798	-0.0112438	0.00831263	0.179765
cg07453911	0.0108335	0.0113974	0.34454	-0.00576119	0.00641171	0.371434	-0.00324195	0.00919153	0.725178
cg07453934	-0.0236001	0.0157119	0.136788	0.0151062	0.00883883	0.091087	0.0129782	0.0126709	0.308625
cg07454071	-0.017996	0.0131574	0.174997	0.00605415	0.00740181	0.415685	0.00697343	0.0106109	0.512831
cg07454091	-0.00806856	0.0162183	0.620123	0.00482422	0.00912374	0.598354	0.00826383	0.0130794	0.529199
cg07454092	0.0267632	0.0166723	0.112149	0.00232866	0.00937914	0.804516	-0.0124613	0.0134455	0.356656
cg07454108	0.00109241	0.0131622	0.93405	-0.00890359	0.00740452	0.232527	0.00176813	0.0106148	0.868102
cg07454113	0.012839	0.01596	0.423382	-0.00589851	0.00897841	0.512977	-0.0126028	0.012871	0.330281
cg07454149	0.00570198	0.00694158	0.413703	0.00117232	0.00390504	0.764753	-0.000787138	0.00559809	0.888512
cg07454154	-0.00335991	0.0116518	0.773773	0.0103935	0.00655479	0.116536	0.0059269	0.00939665	0.529899
cg07454192	-0.00374471	0.00463842	0.421733	0.000610117	0.00260938	0.815689	0.00414515	0.00374069	0.270934
cg07454215	0.000199825	0.00301313	0.94728	-0.000667752	0.00169506	0.694612	0.00283316	0.00242996	0.246904
cg07454239	0.00146933	0.00330878	0.65812	-0.00163545	0.00186138	0.382082	0.00138653	0.00266839	0.604685
cg07454297	-0.0165269	0.00862489	0.0587027	0.00816478	0.004852	0.0960903	0.00832073	0.00695561	0.23492
cg07454309	-0.0125045	0.0120214	0.301203	-0.000822967	0.00676276	0.903431	0.00834174	0.00969479	0.391969
cg07454320	0.00532734	0.00378543	0.162977	-0.00151752	0.00212952	0.478038	-0.00331636	0.00305279	0.280401
cg07454365	-0.00729717	0.0197021	0.712024	-0.00722086	0.0110836	0.516486	-0.00435879	0.0158889	0.784497
cg07454398	0.0134308	0.0114796	0.245281	0.00493292	0.00645792	0.447068	-0.00961658	0.00925778	0.301864
cg07454416	-0.00641058	0.0149667	0.669501	-0.000298341	0.00841966	0.971817	0.000788252	0.01207	0.948083
cg07454441	0.00124209	0.0082657	0.880907	-0.00027939	0.00464994	0.952229	-0.00208876	0.00666594	0.754784
cg07454481	-0.00287421	0.00655001	0.661912	-0.00567806	0.00368476	0.127042	0.00602798	0.00528231	0.257006
cg07454491	-0.00258174	0.00268537	0.339073	-0.000504241	0.00151068	0.739364	0.000614743	0.00216564	0.777206
cg07454492	0.0124733	0.0151734	0.41335	-0.00363638	0.00853593	0.671179	-0.0118512	0.0122367	0.335545
cg07454556	0.014147	0.0134872	0.297187	-0.00262857	0.00758733	0.729867	-0.00948649	0.0108769	0.385571
cg07454558	0.00282675	0.00330975	0.395467	0.000642125	0.00186192	0.731043	-0.00239835	0.00266917	0.371437
cg07454584	-0.00306497	0.0138862	0.825839	0.0151076	0.00781177	0.0564462	0.00559131	0.0111986	0.618868
cg07454595	0.00945178	0.0133771	0.481769	-0.0120458	0.00752539	0.113156	-0.00967175	0.0107881	0.372505
cg07454620	-0.00111665	0.00346979	0.748378	-0.000247968	0.00195196	0.899213	-0.000542136	0.00279824	0.84684
cg07454640	0.00200321	0.00496332	0.687518	0.00121184	0.00279216	0.665378	-0.00085663	0.00400271	0.83105
cg07454742	0.000625798	0.0231361	0.978484	0.0111586	0.0130154	0.393669	-0.01268	0.0186583	0.49861
cg07454788	0.00029993	0.00789337	0.969779	0.00351784	0.00444048	0.430438	-0.0024987	0.00636567	0.695651
cg07454793	0.0149464	0.0282678	0.59836	-0.0249149	0.0159022	0.120888	-0.0187167	0.0227967	0.413928
cg07454803	-0.00385835	0.00395177	0.331656	0.00221219	0.0022231	0.322516	0.00203367	0.00318693	0.525106
cg07454847	-0.00747865	0.00758294	0.326811	0.00390952	0.00426584	0.362013	0.00634525	0.00611532	0.302399
cg07454933	-0.00394034	0.00870179	0.651832	0.00101021	0.00489526	0.836999	-0.000846123	0.00701762	0.904315
cg07454944	0.0029622	0.0109269	0.786978	-0.00703498	0.00614702	0.255648	-0.0057083	0.00881209	0.518873
cg07455003	0.00654073	0.00799445	0.415555	-0.000546858	0.00449734	0.903506	-0.00310226	0.00644718	0.631624
cg07455051	0.000283598	0.00384409	0.941363	0.000441005	0.00216252	0.838895	-0.000890558	0.00310009	0.774606
cg07455130	0.0124734	0.00725667	0.089274	0.00185969	0.00408229	0.649875	-0.00709411	0.00585219	0.228789
cg07455155	-0.00337381	0.00719237	0.640212	-0.00475864	0.00404612	0.242838	-0.00133005	0.00580034	0.819183
cg07455238	-0.00355636	0.0076522	0.643299	0.00252108	0.0043048	0.559667	-0.00447743	0.00617117	0.470113
cg07455249	0.00707124	0.00786612	0.371219	-0.00155632	0.00442515	0.725934	-0.00428265	0.00634369	0.501442
cg07455279	0.00312528	0.0210332	0.882231	-0.00582675	0.0118324	0.623678	-0.0120675	0.0169624	0.47877
cg07455318	-0.0118262	0.0179777	0.512429	0.00235642	0.0101135	0.816324	0.0131103	0.0144982	0.368409
cg07455339	-0.00759997	0.0226427	0.737963	0.0206787	0.0127378	0.108206	0.00816052	0.0182603	0.656085
cg07455406	0.00198329	0.0136243	0.884605	0.00961878	0.00766445	0.212923	0.00318988	0.0109874	0.772278
cg07455417	0.014768	0.0307588	0.632373	-0.0241937	0.0173036	0.165695	-0.00846239	0.0248057	0.733834
cg07455422	0.00246099	0.00760673	0.74709	-0.00393537	0.00427923	0.36036	-0.000642858	0.00613451	0.916786
cg07455468	-0.00456048	0.00298398	0.130145	0.000532789	0.00167866	0.751726	0.00271455	0.00240645	0.262481
cg07455474	0.0172872	0.0180487	0.340878	0.00143742	0.0101535	0.887755	-0.00936033	0.0145555	0.521905
cg07455486	0.0119929	0.00644729	0.066324	-0.00349731	0.00362697	0.337655	-0.00800986	0.00519946	0.127149
cg07455496	0.0565017	0.0277372	0.0447574	-0.0275683	0.0156038	0.0808558	-0.038559	0.0223689	0.0883826
cg07455504	0.00162359	0.00379542	0.669896	-0.00185965	0.00213514	0.386224	0.00018894	0.00306084	0.950924
cg07455506	0.000427362	0.00754959	0.954991	-0.00176283	0.00424708	0.679137	-0.00333178	0.00608842	0.585653
cg07455528	0.00301474	0.0034658	0.38683	-0.000902718	0.00194971	0.644547	-0.00379063	0.00279502	0.178625
cg07455539	-0.0219126	0.0178843	0.223869	0.0222257	0.010061	0.0298579	0.0151001	0.014423	0.29809
cg07455641	-0.0024844	0.0133648	0.852972	-0.00564511	0.00751845	0.454826	0.00778909	0.0107781	0.471863
cg07455685	0.00752014	0.0104767	0.474853	0.000927321	0.00589377	0.875351	-0.00187664	0.00844905	0.824759
cg07455688	0.0142426	0.0254819	0.577678	0.00139831	0.0143351	0.922523	-0.00571754	0.0205501	0.781516
cg07455713	0.00461586	0.0129976	0.723371	-0.00822306	0.00731192	0.26392	0.00236235	0.010482	0.822231
cg07455754	0.00277635	0.0146339	0.849981	0.0012691	0.00823244	0.87785	0.0053287	0.0118016	0.652764
cg07455757	0.00696186	0.0139615	0.619317	-0.00107966	0.00785418	0.89099	-0.0039521	0.0112594	0.726454
cg07455789	0.0265415	0.0177007	0.137459	-0.00414472	0.00995766	0.678287	-0.0314985	0.0142748	0.0300405
cg07455790	0.00627736	0.0232164	0.78752	0.00103797	0.0130606	0.936843	0.00469393	0.0187231	0.802649
cg07455815	-0.000904239	0.02151	0.966567	-0.00454216	0.0121006	0.708323	-0.00680049	0.0173469	0.696018
cg07455827	0.00357647	0.00729643	0.625279	-0.000858856	0.00410467	0.834762	-0.00135908	0.00588426	0.817895
cg07455845	-0.002126	0.00790755	0.788691	-0.00059016	0.00444846	0.894771	0.00868086	0.0063771	0.177031
cg07455865	-0.00837124	0.00923589	0.367296	-0.00154209	0.00519572	0.767344	0.0136169	0.00744835	0.0710306
cg07455879	-0.0010178	0.0102141	0.92086	-0.004047	0.00574603	0.483163	-0.0058086	0.00823724	0.482637
cg07455884	-0.00267089	0.00823858	0.746588	0.00552029	0.00463468	0.236936	-0.0032073	0.00664406	0.630528
cg07455933	0.0132187	0.0122384	0.283151	-0.00590634	0.00688479	0.393369	-0.0160622	0.00986972	0.107348
cg07455936	0.00548211	0.00959426	0.56924	0.00124284	0.00539733	0.818435	-0.00787128	0.00773736	0.311894
cg07455954	0.0502782	0.018046	0.00657716	-0.0100806	0.0101519	0.32354	-0.0405099	0.0145533	0.00662497
cg07455963	0.000891279	0.00426455	0.834951	-0.000809725	0.00239906	0.736559	-0.00621813	0.00343918	0.0741393
cg07455975	-0.00102361	0.00687465	0.881988	-0.000470241	0.00386739	0.90351	-6.03591e-05	0.00554411	0.991339
cg07456026	0.000252802	0.00726819	0.972335	0.000194079	0.00408878	0.962253	0.000558961	0.00586149	0.924252
cg07456052	-0.0131905	0.0124122	0.290929	-6.95612e-05	0.0069826	0.992075	0.00818916	0.0100099	0.415586
cg07456061	0.00690207	0.00531433	0.197537	-0.00132276	0.00298962	0.659287	-0.00323002	0.00428578	0.453137
cg07456081	-0.0133893	0.0139506	0.339893	0.0172692	0.007848	0.0304863	0.00940056	0.0112505	0.405742
cg07456114	-0.00903351	0.00505476	0.0774813	-0.00130851	0.0028436	0.646577	0.00502744	0.00407645	0.220868
cg07456135	0.0140902	0.00834097	0.0948305	-0.00487046	0.00469228	0.302226	-0.00877545	0.00672664	0.195556
cg07456172	-0.0147648	0.0150184	0.328341	0.00310061	0.00844871	0.714537	0.0178878	0.0121117	0.143396
cg07456180	0.0219705	0.00926898	0.0200353	0.000342086	0.00521434	0.947847	-0.0173664	0.00747504	0.0225546
cg07456201	-0.00785781	0.0169433	0.643996	0.0123567	0.00953156	0.198346	0.00708642	0.013664	0.605374
cg07456261	-0.00930823	0.00961962	0.335975	-0.00333334	0.0054116	0.539566	0.00284619	0.00775782	0.71462
cg07456278	-0.00863337	0.0166535	0.605519	0.00941397	0.00936858	0.317824	0.0142973	0.0134304	0.290095
cg07456314	-0.00233796	0.0129053	0.856671	-0.000821873	0.00725996	0.910134	0.00528778	0.0104076	0.612719
cg07456376	-0.01832	0.0300251	0.543385	0.0253925	0.0168908	0.13646	0.0150807	0.0242139	0.535077
cg07456387	-0.00125371	0.010585	0.905997	0.0121662	0.00595468	0.0441365	0.00703306	0.00853635	0.412305
cg07456413	0.0179096	0.00914854	0.0535522	-0.00782619	0.00514658	0.132057	-0.00941243	0.00737791	0.205516
cg07456418	-0.00434619	0.015157	0.775005	0.00267995	0.00852668	0.754062	0.00103314	0.0122235	0.932841
cg07456441	-0.00234188	0.00354132	0.510206	0.0024173	0.0019922	0.228345	9.87805e-05	0.00285592	0.972489
cg07456470	0.00443694	0.025812	0.863929	-0.0180162	0.0145208	0.218123	-0.0026351	0.0208163	0.899565
cg07456472	-0.0158704	0.136029	0.907398	-0.0756805	0.0765242	0.325482	0.0656865	0.109702	0.550916
cg07456480	-0.0243724	0.0136509	0.0777612	0.00881552	0.0076794	0.254212	0.0172843	0.0110088	0.12012
cg07456485	0.00511134	0.0027009	0.0618339	-0.00214758	0.00151941	0.161183	-0.00391856	0.00217816	0.0755642
cg07456490	-0.033514	0.0229985	0.148738	0.0151034	0.012938	0.246326	0.0277261	0.0185473	0.138647
cg07456493	-0.00992001	0.00876007	0.260645	0.00663766	0.00492804	0.181587	0.00894541	0.00706462	0.208891
cg07456503	-0.000547881	0.00475935	0.908624	0.00206093	0.00267741	0.443584	9.12085e-05	0.00383821	0.981097
cg07456543	0.00240321	0.0199407	0.904358	-0.000128965	0.0112178	0.990854	-0.00259284	0.0160813	0.872293
cg07456546	-0.00709762	0.0132617	0.593911	-0.0113327	0.00746048	0.132465	0.0033119	0.010695	0.757571
cg07456585	-0.196588	0.133835	0.145555	-0.0215342	0.0752899	0.775561	0.0370013	0.107932	0.73258
cg07456586	-0.00781952	0.0225156	0.729229	0.0122064	0.0126663	0.337934	-0.00546448	0.0181579	0.764193
cg07456629	0.0200141	0.0266019	0.453915	-0.0155787	0.0149651	0.300829	-0.0231691	0.0214533	0.283208
cg07456645	-0.00303903	0.00354899	0.394235	0.000272869	0.00199651	0.891613	0.000763619	0.00286211	0.790267
cg07456670	0.0010515	0.0105003	0.920469	0.00423311	0.00590701	0.475571	-0.00262461	0.00846803	0.757362
cg07456681	0.0158273	0.0130945	0.23013	-0.0100077	0.00736639	0.177882	-0.0164614	0.0105601	0.122752
cg07456682	0.0200533	0.00754543	0.00939806	-0.00197565	0.00424474	0.64281	-0.009204	0.00608507	0.134102
cg07456698	-0.008457	0.00964593	0.383098	-0.00206102	0.0054264	0.705031	0.00852358	0.00777903	0.2763
cg07456797	-0.00418376	0.0038902	0.285211	-0.00137012	0.00218846	0.53295	0.00587711	0.00313728	0.0644623
cg07456800	0.00588363	0.0119524	0.623809	-0.00920913	0.00672393	0.174418	0.000501654	0.00963912	0.958616
cg07456815	-0.00675404	0.0134654	0.617255	0.00186823	0.00757505	0.80579	0.00554748	0.0108593	0.610778
cg07456831	0.00219935	0.0042125	0.602958	0.000865123	0.00236977	0.715969	-0.0022337	0.0033972	0.512629
cg07456833	0.0167576	0.0095787	0.0838209	-0.000704342	0.00538858	0.896313	-0.0130466	0.00772482	0.0949007
cg07456878	-0.00121215	0.00393002	0.758507	0.00177082	0.00221086	0.425387	-0.00114178	0.0031694	0.719553
cg07456972	-0.00638607	0.0376434	0.865691	-0.0202035	0.0211766	0.342764	0.022647	0.0303578	0.457724
cg07457108	0.019182	0.0082483	0.0224242	-0.0127218	0.00464015	0.00745124	-0.0125849	0.00665191	0.0619058
cg07457143	-0.0194105	0.0154659	0.212898	0.00169539	0.00870045	0.845966	0.0248197	0.0124726	0.049812
cg07457213	0.00127564	0.0122518	0.91732	-0.00721331	0.00689233	0.298264	-0.00916741	0.00988052	0.356125
cg07457252	0.0282738	0.03451	0.41491	-0.0023169	0.0194138	0.905286	-0.000211379	0.0278308	0.993958
cg07457272	0.00335527	0.0097901	0.732655	-0.00385434	0.0055075	0.485942	-0.00419551	0.0078953	0.596532
cg07457305	0.00146794	0.0065101	0.822142	0.000231055	0.00366231	0.949843	-0.00397223	0.00525012	0.451383
cg07457358	0.00227098	0.00719047	0.752905	0.00289607	0.00404506	0.475982	-0.00267177	0.00579881	0.646159
cg07457375	-0.0225053	0.0119614	0.0633277	0.00461872	0.00672898	0.494334	0.0157104	0.00964637	0.107092
cg07457402	0.00265266	0.00610771	0.665162	0.00186628	0.00343594	0.588439	-0.00515015	0.00492561	0.298716
cg07457415	-0.0170711	0.0109902	0.124065	-0.000782696	0.00618261	0.899559	0.0111667	0.0088631	0.211149
cg07457429	0.00269662	0.00838495	0.748543	-0.00164403	0.00471702	0.728303	-0.00120633	0.00676211	0.858837
cg07457532	0.00897276	0.00472683	0.0610551	0.000926677	0.00265911	0.728333	-0.00638876	0.00381199	0.0974198
cg07457568	0.00149673	0.00217931	0.494084	0.000754959	0.00122599	0.539673	-0.00048247	0.00175752	0.784353
cg07457613	-0.000941893	0.00301663	0.755627	0.00101969	0.00169703	0.549528	-0.000351936	0.00243278	0.885319
cg07457615	0.00244069	0.00741882	0.742975	0.00229516	0.00417351	0.583806	-0.000643791	0.00598296	0.914563
cg07457626	-0.0405844	0.0199097	0.0446156	0.020072	0.0112004	0.0766778	0.0298136	0.0160563	0.066802
cg07457651	-0.0024966	0.00874504	0.775965	0.000978184	0.00491959	0.842867	0.00585932	0.0070525	0.408406
cg07457727	0.0166019	0.0177599	0.352542	-0.014329	0.00999097	0.155185	-0.0248992	0.0143226	0.0857521
cg07457739	0.00431623	0.00745555	0.564168	-0.000132178	0.00419418	0.974933	0.00195317	0.00601258	0.746094
cg07457807	0.00271219	0.0105311	0.797383	-0.00633667	0.00592435	0.287828	-0.00132848	0.00849288	0.876071
cg07457820	-0.00131295	0.0108048	0.90357	0.0124219	0.00607831	0.0440858	0.00208419	0.00871359	0.811535
cg07457855	-0.0074802	0.0134902	0.580698	0.0208338	0.007589	0.00737697	0.00594275	0.0108792	0.586327
cg07457882	0.00938821	0.0106327	0.37975	-0.000281212	0.0059815	0.962613	-0.00586642	0.00857481	0.495744
cg07457918	-0.000994985	0.00881433	0.91039	0.000613425	0.00495857	0.901837	-0.00423107	0.00710838	0.553276
cg07457967	-0.00177477	0.0102707	0.863219	-0.000700599	0.00577784	0.903774	0.00562866	0.00828285	0.498632
cg07457984	0.0105532	0.00838459	0.211605	-0.00765301	0.00471682	0.108401	-0.00217822	0.00676182	0.748141
cg07458046	-0.00890052	0.017749	0.61734	0.00247386	0.00998485	0.804917	0.0134083	0.0143138	0.351549
cg07458061	-0.0116511	0.0112464	0.303148	0.00587086	0.00632678	0.356067	0.00365449	0.00906978	0.688011
cg07458065	0.00111842	0.00335952	0.740022	0.00085978	0.00188993	0.650321	-0.00270459	0.00270931	0.320988
cg07458150	-0.000748893	0.0113561	0.947575	-0.00593141	0.00638845	0.355798	-0.000279113	0.00915819	0.975758
cg07458180	0.00386328	0.0159206	0.808854	0.00560449	0.00895625	0.533147	-0.00234185	0.0128393	0.855706
cg07458272	-0.00379397	0.0102257	0.711544	0.00108089	0.00575255	0.851405	0.00732373	0.0082466	0.376998
cg07458308	-0.00854557	0.0102666	0.407535	-0.00115999	0.00577556	0.8413	0.00517785	0.00827958	0.5334
cg07458366	-0.0039593	0.0138828	0.776188	0.00243631	0.00780986	0.75584	0.0132954	0.0111959	0.238328
cg07458380	0.003261	0.0171734	0.84985	0.00152565	0.00966101	0.874895	0.00952212	0.0138496	0.493615
cg07458456	0.00487123	0.0116044	0.675708	-0.013082	0.00652812	0.048261	-3.76043e-05	0.00935842	0.996803
cg07458466	-0.00827944	0.0218731	0.705987	-0.00854262	0.0123049	0.489421	0.0110656	0.0176398	0.532136
cg07458471	-0.00875015	0.016585	0.599155	0.000463128	0.00933001	0.960527	0.00558767	0.0133751	0.677171
cg07458479	0.0233978	0.0164345	0.158195	-0.0270943	0.00924537	0.00434425	-0.00899972	0.0132537	0.498962
cg07458482	-0.0016537	0.00836988	0.843847	-0.00824347	0.00470854	0.0835972	0.000669313	0.00674995	0.921246
cg07458500	-0.0109316	0.0126689	0.390637	-0.00204303	0.00712701	0.77507	0.0128268	0.010217	0.212758
cg07458509	0.00786357	0.0325599	0.809741	-0.0144198	0.0183169	0.43333	-0.0120741	0.0262582	0.646819
cg07458516	0.0118672	0.00809799	0.146488	-0.00808252	0.00455559	0.0796111	-0.0085289	0.00653069	0.195085
cg07458624	-0.00243693	0.00896685	0.786457	0.00554123	0.00504437	0.275089	-0.000160249	0.00723138	0.982372
cg07458698	-0.00179955	0.0049085	0.714814	-0.00125668	0.00276131	0.650195	0.00289325	0.00395849	0.466852
cg07458712	0.016719	0.0160985	0.301961	0.017372	0.00905633	0.0584414	-0.00993411	0.0129827	0.446285
cg07458741	0.00733688	0.0125441	0.560172	-0.00702018	0.00705676	0.322649	-0.0130558	0.0101162	0.200348
cg07458761	-0.0238492	0.0201106	0.238965	0.00391273	0.0113134	0.73031	0.0128709	0.0162183	0.429637
cg07458778	-0.00828092	0.0123723	0.505112	0.00172425	0.00696016	0.80494	8.22723e-05	0.00997776	0.99344
cg07458785	-0.0354753	0.0133234	0.00927172	0.0117285	0.00749521	0.121346	0.0226993	0.0107448	0.0375694
cg07458793	-0.0244784	0.0167482	0.14755	0.0122488	0.00942183	0.197102	0.0201708	0.0135067	0.139038
cg07458849	0.010171	0.0212142	0.632854	-0.0123376	0.0119342	0.304163	-0.00508194	0.0171084	0.767158
cg07458924	0.0110646	0.0140763	0.434027	-0.00936882	0.00791871	0.240059	-0.00571877	0.0113519	0.615725
cg07458992	-0.00455447	0.028391	0.872931	0.0232874	0.0159716	0.148512	0.00104935	0.0228961	0.963552
cg07459019	0.0120063	0.00912631	0.191856	0.00522971	0.00513408	0.311271	-0.0114264	0.00735998	0.124258
cg07459089	0.0184075	0.0348288	0.598519	-0.00217038	0.0195932	0.912058	-0.0147076	0.0280879	0.601901
cg07459146	0.000609335	0.00942823	0.948621	0.00370438	0.00530393	0.48682	-0.00188175	0.00760347	0.805129
cg07459170	-0.0153004	0.013152	0.247944	0.0152522	0.00739878	0.0423155	-0.00131661	0.0106066	0.901504
cg07459181	0.0094649	0.00926935	0.310106	-0.00499984	0.00521455	0.340367	-0.0081713	0.00747534	0.277438
cg07459199	-0.00763462	0.0067377	0.26035	0.00450441	0.00379034	0.237989	0.00555208	0.00543367	0.309778
cg07459205	0.00729371	0.0110003	0.509095	-0.00877072	0.0061883	0.160048	-0.008782	0.00887126	0.325014
cg07459248	-0.00884897	0.0147344	0.549728	0.00240116	0.00828897	0.772766	0.0130889	0.0118827	0.273784
cg07459252	-0.0140982	0.00766928	0.0695148	0.0068566	0.00431441	0.115721	0.0117087	0.00618495	0.0617488
cg07459264	0.00116776	0.00263653	0.658951	-0.000602913	0.0014832	0.685401	-0.00156705	0.00212625	0.46315
cg07459324	-0.00241262	0.00990647	0.808174	-0.00193907	0.00557296	0.728743	0.004519	0.00798915	0.573127
cg07459334	-0.000961677	0.00917334	0.916755	0.00882283	0.00516053	0.0909744	0.00157919	0.00739791	0.831476
cg07459359	-0.00194988	0.00659011	0.768044	0.00263641	0.00370732	0.478947	0.00347104	0.00531464	0.515449
cg07459363	0.0116626	0.0112121	0.301204	-0.0112706	0.00630744	0.0775218	-0.0092036	0.00904205	0.31163
cg07459409	0.0195614	0.0252926	0.441429	-0.0122614	0.0142285	0.39125	-0.0223289	0.0203974	0.276743
cg07459438	0.0297785	0.0119853	0.0149313	-0.00130356	0.00674243	0.847156	-0.0173901	0.00966564	0.0755408
cg07459477	-0.00347028	0.00856631	0.686416	0.00473534	0.00481905	0.328579	0.00396536	0.00690837	0.567488
cg07459478	-0.0016448	0.0298096	0.956127	0.0131401	0.0167696	0.435471	0.00396113	0.0240402	0.869515
cg07459489	0.0123286	0.00824968	0.138765	-0.000296037	0.00464093	0.949288	-0.00855268	0.00665302	0.202098
cg07459506	-0.0060178	0.00486954	0.219936	0.00296379	0.0027394	0.282352	0.00496748	0.00392708	0.209354
cg07459525	-0.000360952	0.00488551	0.941278	0.00143646	0.00274838	0.602572	0.000424208	0.00393995	0.914512
cg07459563	-8.48768e-05	0.0314636	0.997854	-0.0188435	0.0177001	0.290073	-0.00735092	0.0253741	0.77275
cg07459631	0.0146582	0.0123688	0.239282	-0.00975653	0.00695817	0.164506	-0.00943061	0.00997492	0.347118
cg07459645	-0.0162149	0.0152667	0.291193	0.000623369	0.00858838	0.942309	0.0173744	0.0123119	0.16184
cg07459650	0.00359016	0.00732457	0.625289	-1.98e-05	0.00412049	0.996177	-0.00271221	0.00590695	0.647295
cg07459652	-0.00162629	0.00481693	0.736482	0.00173736	0.0027098	0.523156	0.00278488	0.00388465	0.475406
cg07459658	-0.00617196	0.00728723	0.399398	-0.00578893	0.00409949	0.161568	0.0024762	0.00587684	0.674564
cg07459688	-0.0250326	0.0147451	0.0932234	0.00991301	0.00829495	0.235385	0.0128377	0.0118913	0.283379
cg07459697	-0.00605352	0.0070753	0.394633	0.00203679	0.00398027	0.610173	-0.00312591	0.00570593	0.58524
cg07459703	0.0134137	0.00808429	0.100753	-0.00811572	0.00454788	0.0779094	-0.00754973	0.00651963	0.250107
cg07459714	-0.000319515	0.0110573	0.977015	-0.00677643	0.00622039	0.27906	0.00475102	0.00891726	0.59557
cg07459792	-0.0135329	0.0106181	0.205952	0.003511	0.00597327	0.558235	0.00807731	0.00856301	0.348211
cg07459895	-0.00194382	0.00556313	0.727645	3.19552e-05	0.00312958	0.991877	0.000884192	0.00448643	0.844234
cg07459967	-0.0102874	0.0452415	0.820668	0.00343292	0.025451	0.893023	-0.0165925	0.0364854	0.650433
cg07460010	-0.00136809	0.013965	0.92219	-0.00480651	0.0078561	0.542291	0.0129388	0.0112621	0.253829
cg07460095	0.00710772	0.0072103	0.327042	0.000295414	0.00405621	0.942112	-0.00725585	0.0058148	0.215522
cg07460266	0.00341287	0.00679116	0.616583	0.00127764	0.00382042	0.738884	-0.00193791	0.00547678	0.724334
cg07460271	-0.000147737	0.0230372	0.994898	-0.0167099	0.0129598	0.200768	-0.00712194	0.0185785	0.702423
cg07460294	-0.00314125	0.00957323	0.743621	-0.00274806	0.0053855	0.611184	0.00413093	0.0077204	0.594001
cg07460321	0.0262155	0.0260042	0.316254	-0.0173301	0.0146288	0.239458	-0.0249645	0.0209712	0.237198
cg07460365	-0.00955577	0.0212397	0.653927	-0.0192193	0.0119486	0.111433	-0.000727476	0.0171289	0.966223
cg07460376	0.0200067	0.0264624	0.451716	-0.0330514	0.0148867	0.0290661	-0.0346389	0.0213408	0.108265
cg07460391	0.000144528	0.00716622	0.983957	-0.00267841	0.00403141	0.508241	0.00254113	0.00577925	0.661271
cg07460417	-0.00338547	0.0116833	0.772699	-0.0034904	0.00657255	0.596765	0.00372597	0.00942211	0.693502
cg07460449	0.0113527	0.00655984	0.087146	-9.7579e-05	0.00369029	0.978967	-0.0103761	0.00529023	0.0531098
cg07460482	-0.0228267	0.0100494	0.025647	-0.00404678	0.00565339	0.476068	0.00934483	0.00810445	0.252123
cg07460524	-0.00151923	0.0141638	0.914834	-0.00410611	0.00796797	0.607662	0.00967045	0.0114225	0.399589
cg07460531	-0.00339147	0.0158763	0.831357	0.00298156	0.00893135	0.739329	-0.00126651	0.0128036	0.921436
cg07460561	0.0169006	0.00705542	0.0187981	-0.00622238	0.00396908	0.120664	-0.0122036	0.0056899	0.0348241
cg07460565	0.0182007	0.0118513	0.128312	-0.0081702	0.00666704	0.223786	-0.0105011	0.00955757	0.27499
cg07460600	0.0150039	0.0132369	0.260197	-0.00393661	0.00744653	0.598426	-0.00560951	0.010675	0.600617
cg07460605	-0.0243674	0.0340768	0.476524	0.0144124	0.0191702	0.45424	0.0197083	0.0274815	0.475248
cg07460645	0.00608941	0.00690483	0.380315	-0.0028188	0.00388437	0.470029	-0.00644941	0.00556846	0.250024
cg07460665	-0.000262636	0.00359838	0.941988	0.000697859	0.0020243	0.73114	-7.8298e-06	0.00290194	0.997854
cg07460717	-0.00561669	0.00915303	0.54109	0.00641383	0.00514911	0.216326	0.00498388	0.00738153	0.501392
cg07460734	0.0239104	0.0199679	0.234461	-0.0175534	0.0112331	0.121849	-0.0245636	0.0161032	0.130875
cg07460778	0.0168377	0.0138318	0.226853	0.00717516	0.0077812	0.359079	-0.0108385	0.0111548	0.333983
cg07460804	0.0775825	0.0337801	0.0240956	0.00474673	0.0190033	0.803356	-0.0744438	0.0272422	0.00764087
cg07460838	-0.00548011	0.00280885	0.0543496	0.000576801	0.00158014	0.715995	0.0026378	0.00226522	0.247488
cg07460842	0.110911	0.0454973	0.0168625	0.000976424	0.0255949	0.969658	-0.116279	0.0366916	0.00212573
cg07460883	-0.00331667	0.010747	0.75837	0.00756982	0.00604579	0.213975	-4.70602e-05	0.00866697	0.99568
cg07460894	0.00186962	0.00328328	0.57056	0.00134176	0.00184703	0.469565	-0.0021775	0.00264782	0.413165
cg07460919	-0.00407545	0.00954855	0.670594	0.0046927	0.00537161	0.384792	-0.00111412	0.0077005	0.885305
cg07460981	0.057456	0.0202876	0.00577296	-0.0149245	0.011413	0.194507	-0.0436807	0.0163611	0.00909152
cg07460992	-0.00043127	0.0226727	0.984868	-0.018076	0.0127547	0.160077	-0.00729027	0.0182845	0.691105
cg07461067	-0.0453643	0.0243196	0.0655835	0.0275517	0.0136812	0.0471891	0.0376345	0.0196127	0.0583552
cg07461072	0.00829499	0.0146404	0.57249	-0.0108137	0.00823606	0.192725	-0.0107815	0.0118068	0.363741
cg07461115	0.00953221	0.0223757	0.67118	0.00685199	0.0125876	0.587631	-0.00771389	0.0180451	0.670111
cg07461160	-0.00980726	0.00948837	0.304251	0.00780376	0.00533776	0.147431	0.00438179	0.00765197	0.568403
cg07461161	-0.00183206	0.00884343	0.836376	-0.00210241	0.00497494	0.673654	-0.00306585	0.00713185	0.66837
cg07461182	-0.016535	0.0166403	0.323203	0.00816522	0.00936111	0.38553	0.00649706	0.0134197	0.629528
cg07461199	0.0151294	0.0244494	0.537699	-0.0201412	0.0137542	0.146783	-0.0139972	0.0197174	0.479715
cg07461215	0.00193295	0.0121844	0.874328	0.00880503	0.00685443	0.20243	-0.000966105	0.0098262	0.92191
cg07461234	0.000813105	0.00292513	0.781708	-0.00228914	0.00164555	0.167824	-0.00117632	0.00235899	0.619312
cg07461239	0.0113704	0.0250889	0.651556	-0.0145548	0.0141139	0.305355	0.00222828	0.0202331	0.912565
cg07461273	0.00206953	0.0105467	0.844903	0.00220998	0.00593315	0.710463	-0.00430853	0.0085055	0.613777
cg07461274	-3.83507e-05	0.00572628	0.994672	-0.0043152	0.00322136	0.18396	0.00426604	0.004618	0.358213
cg07461296	0.0421409	0.0201678	0.0396506	0.00156028	0.0113455	0.890942	-0.0314054	0.0162645	0.0568257
cg07461318	0.000156993	0.00253333	0.950731	-0.00096543	0.00142514	0.499975	-0.00150378	0.00204302	0.463723
cg07461338	-0.0328272	0.0229056	0.155482	0.0273051	0.0128857	0.0370066	0.0235467	0.0184724	0.205889
cg07461370	-0.00451315	0.0147276	0.760017	0.00636245	0.0082851	0.444652	0.000266818	0.0118771	0.98213
cg07461414	0.0107414	0.00956292	0.264502	0.00546729	0.0053797	0.31238	-0.0147344	0.00771209	0.0594329
cg07461432	0.00077124	0.0232544	0.973621	0.006622	0.013082	0.614032	-0.0214621	0.0187537	0.255664
cg07461501	0.00998668	0.0107134	0.35389	0.000852451	0.00602691	0.887856	-0.00172979	0.0086399	0.841795
cg07461572	0.0495748	0.030788	0.111062	-0.0249363	0.01732	0.153615	-0.017939	0.0248292	0.471973
cg07461582	0.00196383	0.00210815	0.35421	-0.0030172	0.00118596	0.0127639	-0.000171877	0.00170013	0.919712
cg07461598	0.00537009	0.00797237	0.502401	0.00217225	0.00448492	0.629387	-0.00576755	0.00642938	0.37222
cg07461658	0.0127289	0.00728127	0.0840463	-0.00460721	0.00409614	0.263853	-0.0124627	0.00587204	0.036715
cg07461682	-0.0112426	0.0302201	0.710802	-0.0169477	0.0170005	0.321645	-0.0103346	0.0243712	0.672599
cg07461712	0.0149387	0.0222515	0.503814	-0.0104869	0.0125178	0.404516	-0.0189485	0.0179449	0.293994
cg07461715	-0.0100653	0.0245255	0.682545	0.0198708	0.013797	0.153477	0.0123681	0.0197788	0.533436
cg07461772	0.00391454	0.00455661	0.392707	0.00210447	0.00256336	0.413952	-0.00319148	0.00367471	0.387568
cg07461795	-0.00136823	0.00816078	0.86725	-0.00362944	0.00459091	0.431395	-0.000227658	0.00658132	0.972487
cg07461837	-0.0158024	0.0092715	0.0919579	0.00472967	0.00521575	0.367074	0.00685616	0.00747707	0.361759
cg07461953	-0.0104427	0.0142457	0.465551	0.000162686	0.00801404	0.983852	0.00972513	0.0114886	0.399648
cg07461977	-0.0446159	0.020355	0.0311216	0.0166649	0.0114508	0.149258	0.0344851	0.0164154	0.0386231
cg07461987	0.00799715	0.0163683	0.6264	-0.00611065	0.00920812	0.508732	-0.0126264	0.0132003	0.341522
cg07461996	0.0240098	0.0165259	0.149944	-0.00280237	0.00929675	0.763818	-0.0111957	0.0133274	0.403237
cg07462053	0.00876306	0.00873503	0.318607	0.00358433	0.00491396	0.467751	-0.00465286	0.00704443	0.510717
cg07462112	0.00388284	0.011213	0.729988	0.00536088	0.00630796	0.39779	-0.00378876	0.0090428	0.676287
cg07462184	0.00381034	0.0110863	0.731921	-0.00663088	0.00623667	0.290699	-0.00739316	0.00894061	0.410598
cg07462198	0.00570825	0.00841808	0.499554	0.00420498	0.00473566	0.377079	-0.00416914	0.00678882	0.540777
cg07462200	-0.00883337	0.0105375	0.404223	-0.00584641	0.00592793	0.32681	0.00665968	0.00849802	0.435409
cg07462235	-0.00345161	0.009375	0.71366	0.00690311	0.00527398	0.194097	-0.001451	0.00756054	0.848265
cg07462256	-0.00465492	0.00696457	0.505707	-0.00291561	0.00391797	0.458831	0.00160529	0.00561663	0.775719
cg07462279	0.000331815	0.0161817	0.983688	0.00528298	0.00910314	0.563216	0.00388879	0.0130498	0.766434
cg07462292	-0.0107342	0.00811	0.189192	0.00708319	0.00456234	0.12425	0.00906583	0.00654037	0.169331
cg07462322	-0.0100081	0.00657408	0.131631	0.0014987	0.0036983	0.686319	0.012229	0.00530171	0.0235095
cg07462405	0.00402681	0.00696935	0.564934	-0.00396519	0.00392066	0.314716	-0.00200448	0.00562048	0.722246
cg07462406	0.0141735	0.00989457	0.155683	0.00588709	0.00556627	0.293218	-0.0124197	0.00797955	0.123318
cg07462417	0.00248857	0.00171639	0.15077	-0.000119808	0.000965569	0.901545	-0.00199189	0.0013842	0.153816
cg07462448	-0.0260249	0.0120126	0.0330742	0.00108971	0.00675777	0.872276	0.0199353	0.00968763	0.0426724
cg07462482	-0.00318847	0.0128686	0.804908	-0.00126322	0.00723931	0.861892	0.00192827	0.0103779	0.853041
cg07462497	0.0111317	0.00837853	0.187535	-0.00742259	0.00471341	0.119022	-0.00369635	0.00675692	0.585781
cg07462512	0.0213	0.0219141	0.333819	-0.0118393	0.0123279	0.339596	-0.00737799	0.0176728	0.677382
cg07462521	0.000711996	0.00814169	0.930519	-0.00713484	0.00458017	0.123004	0.00260448	0.00656593	0.692608
cg07462539	-0.0101904	0.0203266	0.617434	0.0128024	0.0114349	0.266043	0.00716319	0.0163926	0.663236
cg07462540	-0.0055386	0.00469911	0.241827	-0.0014702	0.00264352	0.579569	0.00458721	0.00378963	0.229456
cg07462577	0.00520486	0.0124587	0.677168	0.00236682	0.00700871	0.736424	-0.0080891	0.0100474	0.423011
cg07462594	-0.0173864	0.0148927	0.246293	0.0130138	0.00837799	0.124058	0.000933176	0.0120103	0.938251
cg07462670	1.82071e-05	0.00712324	0.997967	-0.00414532	0.00400723	0.303855	0.0019684	0.00574459	0.732706
cg07462677	0.00196452	0.00341528	0.566665	-0.000852228	0.00192129	0.65848	-0.000118244	0.00275428	0.965857
cg07462745	0.00111954	0.0165095	0.946095	0.00564128	0.00928754	0.545202	-0.000218118	0.0133142	0.986968
cg07462756	-0.0152013	0.0114227	0.186814	0.0145546	0.00642591	0.0260566	0.0130144	0.0092119	0.161373
cg07462762	-0.0486913	0.0220557	0.0299625	0.00962633	0.0124076	0.439997	0.0277895	0.017787	0.121921
cg07462790	-0.00126192	0.00467005	0.787649	-0.0018855	0.00262718	0.474916	-0.00260621	0.0037662	0.490824
cg07462804	0.00187279	0.00425404	0.660882	-0.00111056	0.00239314	0.643792	-0.00127503	0.0034307	0.711076
cg07462808	0.00448608	0.00930211	0.630857	0.00130356	0.00523298	0.803881	-0.0129372	0.00750176	0.0882423
cg07462812	-0.00107589	0.00924396	0.907619	0.00329057	0.00520026	0.528582	0.00326863	0.00745486	0.662168
cg07462838	0.000722195	0.0127035	0.954798	0.00520108	0.00714644	0.468745	-0.000341017	0.0102448	0.973524
cg07462845	0.0225082	0.0230256	0.331082	0.0110102	0.0129532	0.397714	-0.00233111	0.0185692	0.900395
cg07462848	-0.00188833	0.00447767	0.674293	0.00261905	0.00251895	0.30141	0.00215831	0.00361105	0.551631
cg07462855	-0.033422	0.0100278	0.00127417	0.00145465	0.00564123	0.797138	0.0194881	0.00808702	0.018119
cg07462861	-0.00694041	0.0116579	0.553197	0.00407441	0.00655823	0.536086	0.00538852	0.00940158	0.568056
cg07462863	0.0211629	0.0237119	0.374644	0.0102456	0.0133393	0.444571	-0.0140173	0.0191226	0.465561
cg07462866	-0.0196857	0.0148975	0.189911	0.0177747	0.00838073	0.0368437	0.0147606	0.0120142	0.222615
cg07462932	-0.00319485	0.0027444	0.247626	0.000629608	0.00154388	0.68444	0.00327187	0.00221324	0.14302
cg07462954	0.0229647	0.0219148	0.29765	-0.0221829	0.0123283	0.075513	-0.00747476	0.0176733	0.673407
cg07463025	-0.0114957	0.013993	0.413642	0.00358193	0.00787189	0.650249	0.00640467	0.0112848	0.571837
cg07463050	-0.000134373	0.0111047	0.990374	0.00627194	0.00624702	0.318233	-0.00627856	0.00895544	0.485162
cg07463059	0.0591682	0.026208	0.0265307	-0.00936396	0.0147435	0.527053	-0.0430333	0.0211356	0.0448583
cg07463108	0.012336	0.0262523	0.63963	-0.0128014	0.0147685	0.38849	-0.0188329	0.0211714	0.376221
cg07463138	-0.00613581	0.0031614	0.0555904	0.00131737	0.00177847	0.460897	0.00505665	0.00254953	0.0505551
cg07463167	-0.0145693	0.0208545	0.486698	0.0271297	0.0117319	0.0231686	0.00468711	0.0168183	0.781158
cg07463197	-0.022577	0.0285183	0.430759	0.00596227	0.0160432	0.711087	0.000178387	0.0229988	0.99383
cg07463206	0.0172754	0.0221113	0.436802	0.00111915	0.0124389	0.928521	-0.00905049	0.0178318	0.613086
cg07463294	0.0127657	0.0104316	0.224425	-0.0018223	0.00586837	0.756918	-0.00462752	0.00841264	0.583715
cg07463394	0.00202781	0.00720267	0.778984	-0.00265735	0.00405192	0.513708	0.000628877	0.00580865	0.91404
cg07463400	0.00917041	0.0178385	0.60853	-0.0149388	0.0100352	0.140283	-0.00398856	0.014386	0.782259
cg07463445	0.00045647	0.00974427	0.962747	-0.000476104	0.00548172	0.930993	-0.00056756	0.00785834	0.942593
cg07463455	-4.14385e-05	0.0176357	0.998131	0.00867401	0.00992112	0.38442	0.00249921	0.0142225	0.86093
cg07463519	0.00967507	0.00715106	0.179658	-0.0108108	0.00402289	0.00866342	-0.00318074	0.00576703	0.582712
cg07463541	-0.0164573	0.0140686	0.245355	0.00776251	0.00791441	0.329472	0.00392654	0.0113457	0.730137
cg07463549	-0.0307351	0.0279718	0.274963	0.00398	0.0157358	0.800935	0.0334219	0.0225581	0.142147
cg07463633	-0.00396298	0.00277722	0.157256	4.34031e-05	0.00156235	0.977902	0.00198045	0.00223971	0.37906
cg07463740	0.000695285	0.0317631	0.982587	-0.0106119	0.0178686	0.554166	0.00145273	0.0256156	0.954907
cg07463743	-0.0154151	0.014451	0.28912	0.000527765	0.0081295	0.94839	0.00588793	0.0116541	0.614709
cg07463765	0.0260191	0.00787497	0.00139625	-0.0141387	0.00443012	0.00198415	-0.0225209	0.00635083	0.000638741
cg07463783	-0.00573903	0.0112514	0.611321	0.00768413	0.00632954	0.228106	0.013382	0.00907374	0.14396
cg07463799	0.00512746	0.0158344	0.746871	0.000894658	0.00890776	0.920235	0.00251403	0.0127698	0.844396
cg07463816	-0.00428472	0.0099805	0.668784	0.00600992	0.00561461	0.287466	0.00362472	0.00804885	0.653611
cg07463820	0.000473443	0.00741423	0.949235	0.00204084	0.00417093	0.62589	0.00536932	0.00597926	0.371727
cg07463832	0.0137137	0.00676002	0.0456249	-0.00185147	0.0038029	0.627612	-0.00458335	0.00545167	0.402861
cg07463866	-0.000152819	0.00976987	0.987557	-0.0026273	0.00549612	0.633858	-0.00157435	0.00787899	0.842102
cg07463869	0.0618373	0.0441504	0.164972	-0.0327279	0.0248372	0.191145	-0.0516056	0.0356054	0.150913
cg07463963	0.00777438	0.0197752	0.695203	-0.0049992	0.0111247	0.654303	-0.00252475	0.0159479	0.874586
cg07463991	0.0211695	0.0244822	0.389642	-0.0146084	0.0137726	0.29184	-0.0150507	0.0197438	0.447991
cg07464025	-0.000641202	0.00476768	0.893334	-0.000654075	0.00268209	0.807921	-0.000758027	0.00384493	0.844181
cg07464044	0.00361958	0.00706524	0.609765	-0.00325119	0.00397461	0.415649	-0.00157232	0.00569782	0.783256
cg07464092	0.00728417	0.00452619	0.11125	-0.00148398	0.00254624	0.561564	-0.00807198	0.00365018	0.0296926
cg07464094	-0.00509608	0.00687785	0.460771	-0.00265681	0.00386919	0.494167	0.0106314	0.00554669	0.0586357
cg07464113	0.00530397	0.0163896	0.747022	-0.000691235	0.0092201	0.940414	-0.00707072	0.0132175	0.594081
cg07464125	0.00335395	0.0102656	0.744684	-7.0134e-05	0.00577498	0.990339	-0.00210996	0.00827875	0.799444
cg07464200	0.00210469	0.00847927	0.804566	0.000520409	0.00477008	0.913381	-0.0052667	0.00683817	0.443322
cg07464201	0.00703569	0.00790996	0.37626	-0.00900052	0.00444981	0.0462501	-0.00508082	0.00637905	0.427969
cg07464204	0.0139901	0.0168956	0.409971	-0.0010017	0.00950474	0.916315	0.00212193	0.0136256	0.876614
cg07464212	-0.00835916	0.0171403	0.627024	0.00525079	0.0096424	0.587487	-0.0082841	0.0138229	0.550565
cg07464217	0.0091927	0.0100758	0.364161	-0.0158065	0.0056682	0.00653064	-0.00300431	0.00812568	0.712503
cg07464229	0.0173401	0.0121807	0.158233	-0.00330448	0.00685237	0.630875	-0.0140605	0.00982325	0.155996
cg07464248	-0.00766605	0.027732	0.782886	-0.00768047	0.0156008	0.623769	0.0133922	0.0223647	0.550893
cg07464250	-0.0119383	0.0174743	0.496342	0.00898911	0.00983029	0.363078	0.0030388	0.0140923	0.829788
cg07464263	-0.00633539	0.0163179	0.698802	-0.00265828	0.00917974	0.772842	0.00692739	0.0131597	0.599974
cg07464278	0.0466549	0.0309445	0.135341	-0.0367206	0.0174081	0.0378516	-0.0425963	0.0249555	0.0914925
cg07464291	0.00671851	0.0165617	0.686007	0.00620048	0.0093169	0.507527	0.00502597	0.0133563	0.707631
cg07464358	-0.00795725	0.00589145	0.180394	0.00788311	0.00331428	0.0196228	0.00315738	0.0047512	0.508142
cg07464408	-0.00167355	0.0136515	0.902721	-1.92624e-05	0.00767976	0.998005	0.0014515	0.0110094	0.89542
cg07464423	-0.0108208	0.00699117	0.125389	0.00134468	0.00393294	0.733269	0.00866927	0.00563808	0.127854
cg07464450	-0.00231535	0.00870643	0.790933	-0.00451586	0.00489787	0.359136	0.00762766	0.00702136	0.280395
cg07464471	0.0107299	0.00585858	0.0705316	-0.00183361	0.00329579	0.579434	-0.00845579	0.0047247	0.0770638
cg07464477	-0.000910727	0.00427099	0.831654	0.00140586	0.00240268	0.560017	-0.00107568	0.00344438	0.755577
cg07464489	-0.0289714	0.0327046	0.378197	-0.00647801	0.0183982	0.725635	0.0449107	0.0263749	0.0922634
cg07464578	0.0128916	0.024605	0.601683	-0.0160238	0.0138417	0.250254	-0.00403905	0.0198429	0.839191
cg07464591	0.000284615	0.0030626	0.926176	0.00016831	0.00172289	0.922408	-0.00194433	0.00246986	0.433342
cg07464621	0.00878204	0.0157622	0.578885	-0.00964791	0.00886718	0.27965	-0.00551373	0.0127116	0.665564
cg07464674	-0.0168552	0.0124056	0.177842	0.0096255	0.00697886	0.17144	0.0136853	0.0100046	0.174949
cg07464716	-0.0102347	0.00906939	0.262287	0.000654344	0.00510206	0.898253	0.00599392	0.00731408	0.41479
cg07464799	0.000527266	0.0217517	0.980718	0.0199747	0.0122366	0.1063	-0.00851888	0.0175418	0.628478
cg07464811	0.00195957	0.00814155	0.810377	-0.00111014	0.00458009	0.809067	-0.000550623	0.00656581	0.933363
cg07464821	-6.89216e-05	0.0338804	0.998382	0.0187629	0.0190597	0.3277	-0.0177883	0.0273231	0.51678
cg07464845	0.00949288	0.00977838	0.334401	0.00817393	0.0055009	0.140999	-0.00971647	0.00788585	0.221294
cg07464859	0.0257963	0.0198812	0.197963	-0.0144866	0.0111843	0.198737	-0.0103029	0.0160334	0.522219
cg07464886	-0.0184392	0.0114522	0.111084	0.00737275	0.00644253	0.255676	0.0123759	0.00923572	0.183814
cg07464924	-0.0472153	0.0275498	0.0902077	-0.0122834	0.0154984	0.43024	0.0250681	0.0222178	0.262372
cg07464974	0.000508221	0.00883195	0.954247	0.00157307	0.00496849	0.752316	-0.000478815	0.0071226	0.946561
cg07464977	-0.00349924	0.0167884	0.83539	0.0231593	0.00944445	0.0162458	0.00396414	0.0135391	0.770395
cg07465009	0.0146903	0.0228658	0.522304	-0.00781289	0.0128633	0.54522	-0.0186187	0.0184403	0.315516
cg07465028	-0.00522869	0.0185884	0.779174	0.00121289	0.0104571	0.907936	-0.00977048	0.0149908	0.51631
cg07465031	0.00044904	0.00330203	0.892151	-0.00134647	0.00185758	0.470532	0.00242584	0.00266294	0.364891
cg07465127	-0.0269479	0.0240135	0.264938	0.0274247	0.013509	0.0454723	0.0283808	0.0193658	0.146472
cg07465140	0.0599698	0.028745	0.0399511	-0.0147957	0.0161707	0.362796	-0.0337926	0.0231816	0.148599
cg07465171	-0.00301875	0.00854152	0.724648	-0.00657316	0.0048051	0.174932	0.0105238	0.00688837	0.130283
cg07465191	-0.00190671	0.00824253	0.817617	-0.00628	0.0046369	0.179213	0.00331203	0.00664725	0.61959
cg07465211	-0.0125634	0.0124327	0.315118	0.00561967	0.0069941	0.423935	0.0160777	0.0100264	0.112526
cg07465344	-0.00527749	0.0192156	0.784254	0.0140063	0.0108099	0.198588	0.00440292	0.0154966	0.777007
cg07465387	-0.0394416	0.022296	0.0804813	0.0263352	0.0125428	0.0387269	0.0466584	0.0179808	0.0111432
cg07465431	-0.0201065	0.0207968	0.336384	0.00564666	0.0116994	0.630589	0.0115175	0.0167718	0.494131
cg07465457	0.117519	0.130087	0.368877	-0.132879	0.0731817	0.0729372	0.0179304	0.10491	0.864699
cg07465458	-0.025488	0.0137061	0.0664004	0.00705441	0.00771047	0.362825	0.0148729	0.0110534	0.182025
cg07465480	-0.000901196	0.00293122	0.759255	0.00100067	0.00164898	0.545573	-0.00111466	0.0023639	0.638467
cg07465556	-0.0082108	0.010684	0.444314	-0.00118784	0.00601039	0.843806	0.00439696	0.00861622	0.611156
cg07465591	-0.00186176	0.0118601	0.875635	0.00968682	0.00667199	0.150221	-0.00261964	0.00956467	0.784836
cg07465602	-0.00411812	0.00946174	0.664492	-0.00316669	0.00532278	0.55347	0.00374821	0.00763049	0.624541
cg07465627	0.00987469	0.0148447	0.507724	0.00656525	0.008351	0.433958	-0.027817	0.0119716	0.0225359
cg07465699	-0.0169941	0.00630908	0.00851524	0.00387549	0.00354922	0.277951	0.00730046	0.00508801	0.155003
cg07465754	0.00141318	0.00525224	0.788533	-0.00548115	0.00295469	0.0670535	-0.000429798	0.00423571	0.919416
cg07465794	-0.00115483	0.00593445	0.846173	-0.00572596	0.00333847	0.0899622	0.00181927	0.00478588	0.704795
cg07465799	-0.0125447	0.0097757	0.202889	0.00910212	0.00549939	0.101589	0.00317773	0.00788368	0.687904
cg07465864	0.00877191	0.00905664	0.335512	-0.00147918	0.00509488	0.772273	-0.00627653	0.00730379	0.392563
cg07465899	-0.00114687	0.0121421	0.924971	0.000852898	0.00683065	0.900927	0.000240795	0.00979212	0.980439
cg07466085	0.000107484	0.0051845	0.983508	-0.000441643	0.00291658	0.88	0.00171185	0.00418108	0.683256
cg07466124	0.00946722	0.00785493	0.231448	-0.00092121	0.00441885	0.835359	-0.00733136	0.00633467	0.250376
cg07466166	-0.0140008	0.014266	0.329178	0.00298208	0.00802547	0.711133	0.000988716	0.0115049	0.931718
cg07466193	-6.14458e-05	0.00423564	0.98846	-0.000132654	0.00238279	0.955734	-0.00195513	0.00341587	0.568583
cg07466217	0.01069	0.00895688	0.235997	-0.00408693	0.00503877	0.419575	-0.00641173	0.00722335	0.377239
cg07466230	-0.000862184	0.00792879	0.913664	0.00342457	0.0044604	0.444751	8.42243e-05	0.00639423	0.989521
cg07466232	-0.0039926	0.0072596	0.583778	0.00166331	0.00408394	0.684825	-0.00389716	0.00585456	0.507429
cg07466271	-0.00349649	0.00919133	0.704589	-0.00208262	0.00517066	0.688124	0.00122484	0.00741242	0.869146
cg07466320	0.00895106	0.0082447	0.280693	-0.00727111	0.00463812	0.12067	0.00322975	0.006649	0.628394
cg07466341	0.00156417	0.00807917	0.846947	-0.00895028	0.004545	0.052181	0.00486295	0.00651551	0.457507
cg07466410	-0.00684878	0.0084737	0.421209	-0.000808394	0.00476695	0.865741	0.00768018	0.00683368	0.264231
cg07466433	0.0135162	0.0138431	0.331646	-0.0101686	0.00778756	0.195159	-0.013292	0.0111639	0.237116
cg07466437	-0.011688	0.0195722	0.551978	0.00281941	0.0110105	0.798519	0.00931931	0.0157841	0.556474
cg07466463	0.0603807	0.0264599	0.0249894	0.00324127	0.0148852	0.828145	-0.0715316	0.0213387	0.00119845
cg07466493	0.00974836	0.0088142	0.271854	-0.00278603	0.0049585	0.575683	-0.00936321	0.00710827	0.191302
cg07466531	0.00129363	0.00279975	0.645223	-0.00110088	0.00157502	0.486482	-0.00155028	0.00225788	0.494198
cg07466560	0.0108911	0.0124703	0.384927	-0.00177812	0.00701529	0.800522	-0.00777116	0.0100568	0.441828
cg07466576	-0.00205987	0.0136953	0.8808	-0.00309634	0.00770441	0.688772	0.00104899	0.0110447	0.924557
cg07466582	-0.000901473	0.00881818	0.918816	-0.00497191	0.00496074	0.319067	0.00436992	0.00711149	0.540535
cg07466585	-0.000679439	0.00550518	0.902067	-0.00501415	0.00309698	0.109143	0.00375746	0.0044397	0.399744
cg07466604	0.0124056	0.0196653	0.52984	0.00248346	0.0110629	0.822917	-0.00947887	0.0158592	0.551636
cg07466607	-0.0054845	0.00986334	0.579638	-0.00264522	0.0055487	0.634779	0.00143465	0.00795436	0.857299
cg07466622	0.00543625	0.00266832	0.0447274	-0.0026827	0.00150108	0.0774734	-0.00251665	0.00215189	0.245468
cg07466642	0.0114962	0.0155017	0.460367	-0.0103735	0.00872059	0.23754	-0.000687471	0.0125014	0.956274
cg07466651	-0.0239231	0.0113491	0.0379825	0.00937945	0.00638454	0.1455	0.0150646	0.00915259	0.103469
cg07466693	-0.0138793	0.0134144	0.303765	0.00622037	0.00754639	0.412085	0.0152582	0.0108182	0.162064
cg07466705	0.00556384	0.00298443	0.065733	-0.00410967	0.00167891	0.01643	-0.00364833	0.00240681	0.133272
cg07466762	-0.00571059	0.00819269	0.487683	0.00470472	0.00460886	0.310247	0.00126781	0.00660706	0.848288
cg07466783	-0.00267382	0.00705227	0.705527	0.00159266	0.00396731	0.6891	-0.0020366	0.00568736	0.721162
cg07466788	-0.00201358	0.00907401	0.824919	0.00417067	0.00510466	0.416194	0.000737088	0.0073178	0.920006
cg07466807	-0.00581118	0.0140606	0.68043	0.00983238	0.00790988	0.217267	0.00540557	0.0113392	0.634789
cg07466820	-0.0094992	0.00909127	0.299045	-0.00233762	0.00511437	0.648787	0.00579732	0.00733173	0.43131
cg07466892	0.000364063	0.0170191	0.982984	0.00718244	0.00957423	0.455215	-0.00659158	0.0137252	0.63228
cg07466904	-0.00104787	0.0103382	0.919504	0.00169035	0.00581583	0.772029	-0.000643793	0.00833731	0.938631
cg07466907	0.000934803	0.00258529	0.718559	2.74988e-05	0.00145438	0.984959	0.000407014	0.00208493	0.845689
cg07466923	-0.00635186	0.0233356	0.786131	-0.00566549	0.0131276	0.667146	0.0170618	0.0188191	0.367171
cg07466955	-0.040776	0.0192847	0.037408	0.0193579	0.0108488	0.0779367	0.0330388	0.0155523	0.0365438
cg07466983	-0.00162041	0.00504032	0.74863	-0.000955224	0.00283547	0.737035	0.00153844	0.00406481	0.706019
cg07467062	0.00458379	0.00546971	0.404363	0.00289637	0.00307703	0.349224	-0.00401489	0.00441109	0.365301
cg07467095	-0.00305518	0.00867104	0.725453	-0.00314656	0.00487796	0.520629	0.00643266	0.00699283	0.360231
cg07467199	5.62637e-06	0.00733151	0.999389	-0.0025874	0.0041244	0.532118	-0.00161439	0.00591255	0.785481
cg07467202	0.0139882	0.012529	0.267369	-0.0109021	0.0070483	0.125633	0.000259714	0.0101041	0.979554
cg07467323	0.0269891	0.00956762	0.00596004	-0.00530493	0.00538234	0.327118	-0.0183174	0.00771588	0.0198504
cg07467336	-0.00930598	0.0171042	0.587815	-0.00370258	0.00962213	0.701348	-0.00380242	0.0137939	0.783478
cg07467338	-0.0162929	0.0101917	0.113611	0.00623713	0.00573343	0.279735	0.0148184	0.00821918	0.0749475
cg07467448	0.00165826	0.00330959	0.617634	-0.000325424	0.00186184	0.861663	-0.00207359	0.00266905	0.439372
cg07467482	-0.032393	0.0131632	0.0158832	0.00634145	0.00740508	0.394204	0.0335689	0.0106156	0.0021711
cg07467492	0.0246699	0.0324009	0.448529	-0.0259337	0.0182274	0.158457	-0.0212032	0.0261299	0.419372
cg07467520	0.0029325	0.00451706	0.517955	0.00176174	0.00254111	0.490014	0.0007422	0.00364282	0.839041
cg07467532	0.00455725	0.0114266	0.691019	-0.00791008	0.0064281	0.221887	0.00402312	0.00921504	0.663521
cg07467604	-0.0100367	0.0159365	0.530518	0.00725217	0.0089652	0.420817	-0.000579318	0.0128521	0.964153
cg07467618	0.0262897	0.0133838	0.0527631	0.00398913	0.00752915	0.597615	-0.0142693	0.0107934	0.189703
cg07467640	0.0123242	0.00841682	0.146818	-0.00505207	0.00473495	0.289005	-0.00846611	0.00678781	0.215731
cg07467649	0.0159383	0.0101388	0.119664	-0.00509355	0.00570368	0.374363	-0.00507432	0.00817653	0.536527
cg07467678	-0.00925739	0.00750415	0.220739	0.00131121	0.00422152	0.756864	0.00277085	0.00605178	0.648223
cg07467716	-0.00396483	0.0107313	0.712701	0.00714904	0.00603697	0.239631	0.00710164	0.00865433	0.414177
cg07467736	0.0423322	0.0250034	0.0941069	-0.0228923	0.0140659	0.107331	-0.0333048	0.0201642	0.102289
cg07467745	0.0103003	0.00749456	0.17294	-5.97527e-05	0.00421612	0.988726	-0.00532673	0.00604404	0.380631
cg07467765	-0.00922824	0.0153629	0.54965	0.00489008	0.00864254	0.57301	0.0106258	0.0123895	0.393503
cg07467772	-0.00244509	0.0074251	0.742738	0.00970738	0.00417705	0.0225131	-0.00293913	0.00598802	0.624808
cg07467854	0.0343543	0.0251447	0.175459	-0.0216619	0.0141453	0.129389	-0.0382197	0.0202781	0.0628774
cg07467861	-0.0517788	0.0301887	0.0899568	0.0193753	0.0169829	0.257127	0.0210397	0.0243459	0.38991
cg07467919	0.00495177	0.0106353	0.642696	-0.00770913	0.005983	0.201066	-0.0060656	0.00857696	0.481378
cg07467958	0.00567364	0.0127846	0.658325	-0.00362525	0.0071921	0.615523	-0.014917	0.0103103	0.151627
cg07467984	0.0162517	0.0194177	0.404966	-0.00888639	0.0109236	0.418201	-0.00480892	0.0156595	0.759524
cg07468003	0.00351943	0.0115658	0.761646	0.00770216	0.00650643	0.239802	-0.00980328	0.00932733	0.296225
cg07468037	0.00118064	0.00597881	0.843931	-0.00447391	0.00336342	0.187022	-0.00311375	0.00482165	0.520158
cg07468062	0.00317087	0.0110321	0.774489	0.00253543	0.0062062	0.68391	-0.00523594	0.00889693	0.55775
cg07468101	0.00789477	0.00971883	0.418879	-0.00601271	0.00546741	0.274552	-0.00860474	0.00783783	0.275371
cg07468166	0.00538507	0.00753579	0.476815	-0.00445326	0.00423932	0.296481	-0.00332758	0.00607729	0.585441
cg07468289	-0.00713499	0.00909536	0.434948	-0.0021648	0.00511667	0.6733	0.000624888	0.00733503	0.932309
cg07468305	-0.00471949	0.00832725	0.572376	0.00404404	0.00468456	0.390419	0.00348966	0.00671557	0.604667
cg07468307	0.0286078	0.0167228	0.0907831	-0.0155714	0.00940756	0.101572	-0.0277848	0.0134863	0.0424347
cg07468316	0.0106489	0.0203285	0.601752	-0.00431183	0.011436	0.707083	-0.00701457	0.0163941	0.669826
cg07468327	-0.00554666	0.0107111	0.605913	-0.000541656	0.00602562	0.928584	0.00288217	0.00863805	0.739458
cg07468397	-0.0129823	0.0103548	0.213373	-0.00800431	0.00582517	0.173026	0.0127172	0.0083507	0.131499
cg07468402	-0.00604679	0.00760936	0.42903	0.0015769	0.00428071	0.713511	0.00463154	0.00613663	0.452493
cg07468429	-0.00649241	0.00950825	0.496579	0.00456709	0.00534894	0.395599	0.00482133	0.007668	0.531193
cg07468458	-0.00246393	0.0125598	0.84494	0.000420028	0.00706559	0.952736	-0.00118781	0.0101289	0.906923
cg07468552	0.00171481	0.0118101	0.884898	0.00318259	0.00664388	0.633151	-0.0124633	0.00952437	0.194207
cg07468577	0.00329815	0.0108474	0.761833	-0.00218524	0.00610228	0.721154	0.00464787	0.00874795	0.59659
cg07468585	-0.00116598	0.0147796	0.937304	-0.00102227	0.00831437	0.902435	-0.00470936	0.0119191	0.693751
cg07468655	-0.00177424	0.0163277	0.913725	-0.00293604	0.00918528	0.750021	0.000307086	0.0131676	0.981449
cg07468699	-0.00142869	0.0108323	0.895382	0.00377537	0.0060938	0.537216	0.00277669	0.0087358	0.751377
cg07468710	0.018982	0.0165799	0.255472	-0.0117282	0.00932717	0.212044	-0.0147555	0.013371	0.272906
cg07468777	-0.000603827	0.00308001	0.845041	-0.000421649	0.00173268	0.80832	-0.000510424	0.0024839	0.837678
cg07468782	-0.00192082	0.0112958	0.865376	-0.00529049	0.00635452	0.407429	0.000934672	0.00910956	0.918519
cg07468801	-0.00330843	0.00793954	0.677946	0.00618539	0.00446645	0.16972	0.000532987	0.0064029	0.933855
cg07468830	0.00642976	0.00659151	0.332099	-0.00467669	0.00370811	0.210685	-2.32189e-05	0.00531577	0.996525
cg07468862	-0.0063832	0.0108626	0.558337	0.0128084	0.00611083	0.0390538	0.0055278	0.00876021	0.529726
cg07468955	0.00608581	0.0089192	0.496887	-0.00648028	0.00501757	0.200025	-0.00306782	0.00719296	0.67082
cg07468956	-0.00553185	0.0109645	0.6152	0.000177107	0.00616818	0.977161	-0.00660529	0.00884242	0.457125
cg07469030	-0.00412633	0.0106048	0.698175	-0.00378203	0.0059658	0.527815	0.00382936	0.0085523	0.655467
cg07469063	0.0155571	0.0213203	0.467589	-0.0301502	0.0119939	0.0138296	-0.0132896	0.0171939	0.441711
cg07469075	-0.128763	0.0829127	0.124138	0.0581286	0.0466432	0.2161	0.0672773	0.0668655	0.317195
cg07469105	-0.0110051	0.0137569	0.425957	0.00613961	0.00773905	0.429795	-0.001562	0.0110944	0.888367
cg07469119	0.0121365	0.00869451	0.166386	-0.0130228	0.00489116	0.00927446	-0.00312696	0.00701175	0.65676
cg07469128	-0.0227898	0.0122175	0.0655847	-0.00702779	0.00687306	0.30944	0.0238159	0.00985291	0.0177812
cg07469151	0.000751274	0.00586174	0.898321	-0.00436441	0.00329757	0.18921	0.00390717	0.00472724	0.410822
cg07469168	0.109982	0.0719839	0.130258	-0.00979374	0.0404951	0.809479	-0.156663	0.0580519	0.00839676
cg07469205	0.00816781	0.0102166	0.426249	-0.00423917	0.00574742	0.462802	-0.00519933	0.00823925	0.529705
cg07469215	0.00706009	0.00969255	0.468368	-0.0039919	0.00545262	0.466117	-0.00715287	0.00781663	0.362737
cg07469312	0.00367515	0.00814802	0.653104	0.000692735	0.00458373	0.880232	-0.00353994	0.00657103	0.591488
cg07469325	0.024472	0.0169208	0.151779	-0.00360621	0.00951892	0.705747	-0.00876824	0.0136459	0.522242
cg07469352	-0.01751	0.00821515	0.035941	0.0056631	0.0046215	0.223816	0.0102113	0.00662517	0.126963
cg07469355	0.00506742	0.00972037	0.6035	-0.00505629	0.00546827	0.357761	-0.00852299	0.00783907	0.280002
cg07469361	-0.00605841	0.0101535	0.552306	0.0092051	0.00571194	0.110766	0.00522547	0.00818838	0.525087
cg07469364	0.0130367	0.00893444	0.14821	0.0077962	0.00502614	0.124586	-0.0065856	0.00720525	0.363302
cg07469402	-0.00377476	0.00341015	0.271451	0.00302416	0.00191841	0.118651	0.00232756	0.00275014	0.399739
cg07469408	0.000873756	0.00232921	0.708498	0.00155799	0.00131032	0.237744	-0.00132396	0.00187841	0.482843
cg07469445	-0.000171237	0.00640871	0.978746	0.00148408	0.00360527	0.681638	-0.000344805	0.00516835	0.946965
cg07469449	0.000419045	0.00850006	0.960797	0.00164402	0.00478178	0.731838	0.00177378	0.00685494	0.796447
cg07469467	-0.001719	0.0109806	0.875972	0.00290453	0.00617724	0.639417	0.00452393	0.00885541	0.610769
cg07469533	0.00169445	0.00784769	0.82957	0.00243983	0.00441478	0.581953	-0.00483133	0.00632883	0.447348
cg07469546	0.00293788	0.00274506	0.287539	0.00217073	0.00154425	0.163462	-0.00176619	0.00221377	0.427198
cg07469555	-0.00512215	0.0371892	0.890778	-0.00418328	0.0209211	0.841993	-0.00818503	0.0299915	0.785583
cg07469594	0.00326501	0.00812154	0.68868	0.00388978	0.00456884	0.396955	-0.00620857	0.00654968	0.345857
cg07469630	-0.00259414	0.0134658	0.847695	-0.00323191	0.00757528	0.670721	-0.00613624	0.0108596	0.573526
cg07469637	-0.022396	0.0155668	0.153907	0.00856843	0.00875724	0.330633	0.0315076	0.012554	0.013977
cg07469663	0.00163119	0.00983645	0.868684	0.00309592	0.00553357	0.577305	0.00752286	0.00793268	0.345646
cg07469667	-0.00253973	0.00591735	0.668863	-0.000579635	0.00332885	0.862182	0.00148028	0.00477209	0.757171
cg07469691	0.00154641	0.0243766	0.949566	-0.011409	0.0137132	0.407756	-0.00714649	0.0196587	0.717113
cg07469700	-0.0179846	0.0146784	0.223866	0.0107155	0.00825743	0.197907	0.0133879	0.0118375	0.261246
cg07469742	-0.0141064	0.0115179	0.224058	0.00719773	0.00647949	0.269766	0.0157747	0.00928871	0.0931156
cg07469744	0.00635581	0.00874397	0.469298	-0.00418361	0.00491899	0.397435	-0.0037589	0.00705164	0.595388
cg07469753	-0.0185282	0.0279649	0.50941	-0.00309368	0.0157319	0.844571	0.018943	0.0225525	0.403293
cg07469757	0.00840627	0.011006	0.447107	0.000965337	0.00619151	0.876471	-0.01819	0.00887586	0.0435086
cg07469815	0.00605567	0.020124	0.764212	0.0060743	0.0113209	0.592976	0.00107111	0.0162292	0.947534
cg07469835	-0.000862907	0.00214431	0.688387	-0.000693957	0.0012063	0.566623	0.00109894	0.00172929	0.526819
cg07469838	0.00856243	0.00937701	0.363757	-0.00313068	0.00527511	0.554435	-0.00934436	0.00756216	0.219984
cg07469853	0.00871594	0.0125518	0.489327	-0.0111913	0.00706113	0.1167	-0.0071608	0.0101225	0.481244
cg07469926	-0.0115701	0.00937453	0.220526	0.00742863	0.00527371	0.162597	0.00726195	0.00756016	0.3395
cg07469929	0.00562753	0.0219104	0.79792	-0.0125886	0.0123258	0.31	-0.00908703	0.0176698	0.608398
cg07469949	0.00733317	0.00296645	0.0154283	-0.00334116	0.0016688	0.0484586	-0.00507969	0.00239231	0.0366326
cg07469981	0.000757982	0.00257624	0.769307	0.00145419	0.00144929	0.318523	6.14902e-05	0.00207763	0.976458
cg07470001	-0.0273325	0.0574355	0.63538	-0.0172408	0.0323108	0.595016	-0.0227368	0.0463193	0.624782
cg07470011	-0.00995813	0.00935355	0.290055	0.0100776	0.00526191	0.0588305	0.00236275	0.00754324	0.754875
cg07470095	0.00571842	0.00748846	0.447201	0.00164873	0.00421269	0.696502	-0.00259474	0.00603912	0.668533
cg07470104	-0.00837513	0.0118247	0.480713	0.00297535	0.00665209	0.655811	-0.00190432	0.00953613	0.842196
cg07470124	0.000855987	0.00740028	0.908187	-0.00396749	0.00416308	0.343284	-0.00220663	0.00596801	0.712494
cg07470162	-0.0147451	0.0148458	0.323423	-0.00431249	0.0083516	0.606939	0.0129399	0.0119725	0.282842
cg07470176	0.00921974	0.0163856	0.575139	-0.00127468	0.00921787	0.890343	-0.0105796	0.0132143	0.425585
cg07470198	0.00814985	0.0104442	0.437368	0.00251282	0.00587546	0.669966	-0.00937358	0.00842279	0.268896
cg07470207	-0.0134638	0.0199347	0.501258	0.00196927	0.0112144	0.861025	0.01178	0.0160765	0.46573
cg07470256	-0.00842878	0.00795334	0.292248	-0.000979483	0.00447421	0.827239	0.00433589	0.00641403	0.500875
cg07470273	0.00857351	0.0105199	0.41736	-0.00612139	0.00591803	0.303901	-0.0100058	0.00848383	0.241531
cg07470284	0.00589287	0.0117745	0.618033	-0.00648217	0.00662385	0.330549	0.00442695	0.00949566	0.64226
cg07470302	-0.00435606	0.00897029	0.628493	-0.00363742	0.00504631	0.473006	0.00598402	0.00723416	0.410446
cg07470314	-0.00501193	0.027688	0.856787	0.016659	0.0155761	0.28786	-0.00236575	0.0223292	0.915873
cg07470322	-0.00766216	0.0138934	0.582741	0.00803403	0.00781585	0.306906	-0.00758448	0.0112044	0.500296
cg07470341	0.00825986	0.0140579	0.558385	-0.0046565	0.00790837	0.557553	-0.00888421	0.0113371	0.435429
cg07470362	0.0112191	0.00792783	0.160678	-0.00568163	0.00445987	0.206154	-0.00684848	0.00639346	0.287125
cg07470367	0.00437196	0.00346506	0.210499	-0.000120099	0.0019493	0.951017	-0.00641937	0.00279443	0.024065
cg07470396	-0.00803498	0.0093223	0.391162	0.00404254	0.00524434	0.44294	0.00504648	0.00751804	0.503882
cg07470492	0.00479165	0.00930789	0.608033	0.00334217	0.00523622	0.525008	-0.00964035	0.00750641	0.202533
cg07470503	-0.0022327	0.0176317	0.899533	0.00221851	0.00991887	0.823555	0.00174935	0.0142192	0.902376
cg07470512	-0.0399062	0.0401599	0.323198	-0.030245	0.0225923	0.184228	0.0654348	0.0323872	0.0464917
cg07470519	-0.00457238	0.0118954	0.701655	-0.00450523	0.00669185	0.50262	0.00218898	0.00959313	0.820053
cg07470526	0.00676921	0.0123081	0.583776	-0.000317416	0.00692403	0.963543	-0.00491262	0.00992598	0.62193
cg07470532	-0.0251092	0.0193347	0.197572	-0.00353002	0.0108769	0.746324	0.00352247	0.0155926	0.821816
cg07470570	0.00347366	0.00672058	0.606589	-0.00505758	0.00378071	0.184552	-0.00229361	0.00541986	0.673229
cg07470597	0.0101024	0.00740372	0.176012	-0.00474721	0.00416502	0.257579	-0.00716558	0.00597079	0.233432
cg07470598	-0.000811703	0.0161216	0.959963	0.00897765	0.00906933	0.325037	-0.00779176	0.0130014	0.550565
cg07470634	0.0104577	0.0184348	0.572019	-0.00932707	0.0103707	0.370996	-0.0117359	0.0148669	0.432076
cg07470639	-0.00697087	0.0180864	0.700889	0.0112466	0.0101747	0.272126	-1.43357e-05	0.0145859	0.999218
cg07470694	-0.0108323	0.0105119	0.305706	0.0037672	0.00591354	0.525807	0.0039803	0.00847739	0.6399
cg07470708	0.000739066	0.0108276	0.945741	-0.0120521	0.00609114	0.0510963	0.001456	0.00873198	0.867968
cg07470763	0.00346009	0.0083898	0.681073	-0.0054081	0.00471975	0.255075	0.00434967	0.00676602	0.522039
cg07470830	0.0054979	0.00657273	0.405235	0.00132263	0.00369754	0.721451	-0.00381644	0.00530063	0.473502
cg07470943	0.00636825	0.0158257	0.6884	0.00273702	0.00890288	0.759267	-0.00729747	0.0127628	0.568981
cg07470948	0.000782435	0.00694649	0.910584	-0.0066188	0.0039078	0.0939768	-0.00268473	0.00560205	0.632999
cg07470960	0.0223074	0.0145749	0.129597	-0.00927751	0.00819922	0.261022	-0.0183891	0.011754	0.121417
cg07470968	0.0141787	0.020751	0.496289	0.00708203	0.0116736	0.545688	0.00536584	0.0167348	0.74927
cg07471018	0.0088244	0.00767646	0.253558	0.00866013	0.00431846	0.0481041	-0.00972002	0.00619074	0.120109
cg07471052	-0.000655796	0.00836833	0.937721	0.00140486	0.00470767	0.766112	-0.00295126	0.00674871	0.662997
cg07471089	-0.0004698	0.00271036	0.8628	0.00020863	0.00152474	0.891488	0.00311285	0.00218579	0.15807
cg07471103	0.00702456	0.0140012	0.617167	0.00432301	0.00787647	0.584547	-0.00376188	0.0112913	0.73983
cg07471156	-0.0140726	0.00771948	0.0718194	0.00102177	0.00434265	0.814551	0.00946329	0.00622543	0.132196
cg07471157	-0.00522077	0.00672581	0.439768	0.00372669	0.00378366	0.327447	0.000548372	0.00542408	0.91971
cg07471190	-0.00825318	0.00780313	0.2932	-0.0032387	0.00438971	0.462671	0.0110844	0.00629289	0.0817629
cg07471203	0.0257469	0.0177413	0.150392	-0.0167236	0.00998049	0.0974866	-0.0254208	0.0143076	0.079189
cg07471209	-0.00228962	0.0028848	0.429589	0.000358474	0.00162287	0.825708	0.0021601	0.00232647	0.355782
cg07471256	-1.38591e-05	0.0129971	0.999152	-0.000991664	0.0073116	0.892435	-0.00543073	0.0104816	0.60572
cg07471360	-0.00298715	0.0129981	0.818788	0.00641683	0.0073122	0.382661	0.00134238	0.0104824	0.898404
cg07471365	0.0212583	0.0206175	0.305428	-0.00569319	0.0115985	0.624794	-0.0111078	0.0166271	0.505911
cg07471461	0.00569206	0.00366368	0.123985	-0.00457913	0.00206103	0.0289564	-0.00158611	0.00295461	0.59279
cg07471507	0.00812602	0.0392584	0.836514	-0.0205271	0.0220851	0.355286	-0.0342892	0.0316602	0.281854
cg07471565	-0.00239897	0.00297451	0.422201	-0.000225139	0.00167333	0.89329	0.00324648	0.00239882	0.179526
cg07471572	-0.00620292	0.024177	0.798136	-0.00571703	0.013601	0.675298	-0.00830746	0.0194977	0.671131
cg07471614	0.00321837	0.00372335	0.389814	-0.00253713	0.0020946	0.229147	-0.00414255	0.00300272	0.171329
cg07471703	0.0155402	0.0120443	0.20046	0.00122509	0.00677559	0.856948	-0.0169092	0.00971318	0.0853277
cg07471709	0.0252962	0.00910798	0.00674139	0.00125717	0.00512377	0.806768	-0.0222625	0.0073452	0.00323085
cg07471768	-0.00246146	0.00545606	0.653036	0.00385846	0.00306935	0.212163	0.00285454	0.00440008	0.518251
cg07471943	0.00976171	0.0121302	0.423211	0.000292488	0.00682392	0.965912	-0.0145211	0.00978246	0.141402
cg07471951	-0.0139993	0.00855826	0.105586	-0.00280548	0.00481451	0.56163	0.0124643	0.00690187	0.0744697
cg07471962	0.00161363	0.00277987	0.563133	0.000707035	0.00156384	0.652337	0.000260793	0.00224184	0.907666
cg07472016	-0.00484385	0.0104291	0.64351	0.000972433	0.00586699	0.86875	0.0048248	0.00841065	0.567717
cg07472021	-0.00816657	0.0137398	0.55384	0.0140793	0.00772942	0.0720448	0.0110959	0.0110805	0.319481
cg07472097	0.00225462	0.00876839	0.7977	0.000720405	0.00493273	0.884231	0.00662971	0.00707133	0.351133
cg07472148	0.00380199	0.00295003	0.200966	-0.00270717	0.00165956	0.106536	-0.00239501	0.00237908	0.316937
cg07472158	0.00212173	0.00270488	0.434982	-0.000326537	0.00152165	0.830599	-0.00233655	0.00218137	0.28714
cg07472159	0.00835554	0.0139648	0.551211	0.00249609	0.007856	0.751469	-0.00437797	0.011262	0.698442
cg07472191	0.0144254	0.00576249	0.0142156	-0.00362357	0.00324173	0.266807	-0.0121548	0.0046472	0.0105403
cg07472196	-0.00247886	0.0137251	0.857105	0.00350622	0.00772115	0.65091	0.00725851	0.0110687	0.513743
cg07472199	0.0495086	0.0381215	0.197557	-0.0312286	0.0214456	0.149026	-0.0362124	0.0307434	0.242127
cg07472219	-0.0178685	0.0116381	0.128413	0.00683135	0.0065471	0.299714	0.0175555	0.00938562	0.0648598
cg07472329	0.000573351	0.0020266	0.777932	0.000149908	0.00114008	0.8957	0.000962833	0.00163437	0.557346
cg07472332	0.215128	0.100197	0.0346384	-0.114654	0.0563668	0.0450629	-0.0851516	0.0808049	0.294964
cg07472354	0.0236138	0.0179942	0.192953	-0.0175935	0.0101228	0.0858319	-0.0192928	0.0145116	0.187248
cg07472370	0.00316686	0.00720278	0.661291	-0.000558311	0.00405198	0.890734	0.00188313	0.00580874	0.746591
cg07472438	0.000361595	0.00339634	0.915463	-0.0015297	0.00191064	0.425582	0.00412201	0.00273901	0.136049
cg07472511	-0.0048792	0.00347224	0.163605	-0.00161051	0.00195334	0.411968	0.00789304	0.00280021	0.00599666
cg07472579	-0.002858	0.0242021	0.906276	-0.0160001	0.0136151	0.243205	0.0110072	0.019518	0.57427
cg07472584	0.00231841	0.0134753	0.863809	0.0034261	0.00758066	0.652454	-0.00284612	0.0108673	0.794034
cg07472627	-0.000966418	0.0164377	0.953255	3.45886e-05	0.00924718	0.997024	0.00142932	0.0132563	0.914392
cg07472647	0.0106396	0.00544992	0.0542004	-0.00889286	0.0030659	0.00474052	2.48605e-05	0.00439513	0.9955
cg07472704	-0.0251562	0.0256341	0.329201	0.0206319	0.0144207	0.156178	0.0120583	0.0206728	0.561242
cg07472708	0.0137134	0.0123683	0.270664	0.00180695	0.00695791	0.795726	-0.01754	0.00997454	0.0822658
cg07472753	-0.00240315	0.00278786	0.391109	-0.000155748	0.00156833	0.921127	0.000526733	0.00224829	0.81533
cg07472764	0.0137612	0.0174285	0.431968	0.00394041	0.00980453	0.688769	-0.0173698	0.0140553	0.219932
cg07472772	0.000248394	0.00541586	0.963526	-0.00129138	0.00304673	0.672742	0.000264977	0.00436766	0.951766
cg07472775	0.000601972	0.00687652	0.930448	-0.00614732	0.00386844	0.115752	0.000610066	0.00554562	0.912662
cg07472795	-0.00958056	0.0101666	0.348681	0.00192204	0.0057193	0.737653	0.00204642	0.00819893	0.803502
cg07472806	-0.0353934	0.0190527	0.0666804	0.0270503	0.0107182	0.0134706	0.0246249	0.0153652	0.112723
cg07472835	0.000985637	0.00835437	0.906363	-0.00060662	0.00469982	0.897605	0.00420462	0.00673745	0.534255
cg07472880	0.00479205	0.0122823	0.697395	0.00283827	0.0069095	0.682269	0.00047407	0.00990514	0.961939
cg07472943	0.0228021	0.0223802	0.311164	0.00540579	0.0125902	0.668743	-0.0178212	0.0180487	0.326251
cg07472953	-0.00625463	0.00718921	0.38675	0.00331583	0.00404435	0.414585	0.0118603	0.0057978	0.0438822
cg07473001	-0.00137646	0.00600052	0.819117	0.0021662	0.00337564	0.522784	-0.00155861	0.00483917	0.748182
cg07473023	4.30738e-07	0.00501835	0.999932	-0.00233594	0.00282311	0.410308	0.00335665	0.00404709	0.409202
cg07473030	-0.0279434	0.0226108	0.219922	0.0241823	0.0127199	0.0606717	0.0259705	0.0182347	0.158038
cg07473070	0.00223366	0.00959173	0.81642	0.00672989	0.0053959	0.215742	-0.00565863	0.00773532	0.466467
cg07473103	-0.00243633	0.0275944	0.929853	0.00704251	0.0155234	0.651223	-0.00658599	0.0222537	0.76799
cg07473113	0.0229772	0.0139869	0.104127	-0.00557849	0.00786847	0.480284	-0.0126364	0.0112799	0.265758
cg07473138	0.00329153	0.0101742	0.747099	0.000187468	0.00572359	0.973948	0.00351229	0.00820508	0.669688
cg07473160	-0.00734562	0.0245521	0.765529	0.0126496	0.013812	0.362341	0.00882009	0.0198002	0.657124
cg07473187	-0.0128267	0.0147603	0.387294	0.00554901	0.00830354	0.505772	0.00755681	0.0119036	0.527241
cg07473201	0.0097905	0.0123068	0.428518	0.00228808	0.00692329	0.741843	-0.0111432	0.00992492	0.264704
cg07473223	0.00665169	0.0179346	0.711645	-0.0233982	0.0100892	0.0227879	0.00735963	0.0144635	0.612181
cg07473249	0.0134813	0.00600358	0.0273283	-0.00517862	0.00337736	0.128908	-0.0126809	0.00484164	0.0104372
cg07473304	0.0157066	0.0196891	0.427252	-0.0158705	0.0110763	0.155573	-0.0104762	0.0158785	0.511182
cg07473318	0.000841868	0.0120419	0.944428	-0.00714118	0.00677427	0.294796	0.00729772	0.00971129	0.454447
cg07473340	0.0289103	0.0149424	0.056343	-0.0079168	0.00840597	0.348961	-0.0118211	0.0120504	0.32939
cg07473408	-0.0129193	0.0173013	0.457292	0.0170659	0.00973298	0.0831372	0.0112608	0.0139528	0.421882
cg07473454	0.00252399	0.0104838	0.810328	-0.000517937	0.00589774	0.930227	0.00965182	0.00845473	0.256831
cg07473460	0.00472511	0.00769028	0.540575	0.00422673	0.00432623	0.331341	-0.0079997	0.00620188	0.20059
cg07473471	-0.0149866	0.00765472	0.0535311	-0.00231537	0.00430622	0.592203	0.0118344	0.00617321	0.0585899
cg07473478	0.00500845	0.00468709	0.288292	-0.000967567	0.00263676	0.714566	-0.00515734	0.00377994	0.176044
cg07473522	-0.0126657	0.0214794	0.556977	0.0157975	0.0120834	0.194611	0.00398587	0.0173222	0.818566
cg07473550	-0.00458317	0.00580604	0.432086	0.00577724	0.00326623	0.0805183	0.00249623	0.00468232	0.595343
cg07473553	-0.00328549	0.0111322	0.768611	0.00618055	0.00626252	0.326487	-0.00351289	0.00897766	0.69656
cg07473564	0.00487379	0.0135195	0.719366	-0.00516108	0.00760549	0.499235	0.000587293	0.0109029	0.957168
cg07473590	-0.00335545	0.010532	0.750815	0.0139288	0.00592486	0.0210425	0.00147894	0.00849361	0.862182
cg07473599	-0.00332214	0.0274985	0.904125	-0.015418	0.0154695	0.321754	0.0238606	0.0221763	0.284994
cg07473634	0.00711223	0.00543119	0.193888	-0.00501081	0.00305536	0.1047	-0.00273338	0.00438002	0.534262
cg07473681	-0.000761137	0.00282821	0.788487	0.000810012	0.00159103	0.611993	0.000836922	0.00228083	0.714578
cg07473687	-0.00338074	0.0104699	0.747565	-0.000437678	0.00588995	0.940939	0.00335988	0.00844357	0.691686
cg07473808	0.014233	0.0317794	0.655387	0.0175916	0.0178778	0.327912	-0.00669364	0.0256288	0.794588
cg07473822	0.0137185	0.00792423	0.0870417	-0.00506278	0.00445784	0.259273	-0.00349733	0.00639055	0.58563
cg07473843	-0.00068166	0.00224595	0.762246	0.00110265	0.00126348	0.38528	-0.00215333	0.00181126	0.237807
cg07473853	-0.00289844	0.0215017	0.893088	0.0108301	0.0120959	0.373127	-0.00172525	0.0173402	0.92098
cg07473881	-0.000123029	0.0116011	0.991563	-0.00593803	0.00652628	0.365467	0.00162393	0.00935579	0.862612
cg07473909	-0.0126058	0.0133317	0.347058	-0.00742203	0.00749986	0.325167	0.0161332	0.0107515	0.137176
cg07473931	-0.0243656	0.0210696	0.250743	0.0121025	0.0118529	0.310122	0.0262814	0.0169917	0.125647
cg07473959	-0.00122954	0.00988086	0.901263	0.00555832	0.00555856	0.320169	0.00406267	0.00796849	0.611483
cg07473964	-0.00715534	0.0141347	0.614009	0.00829476	0.00795159	0.299833	0.00797928	0.011399	0.485841
cg07473976	-0.0492958	0.0200865	0.0161612	0.0154945	0.0112998	0.173916	0.0288707	0.0161989	0.0782767
cg07473985	-0.00381768	0.00634945	0.549266	0.00104613	0.00357193	0.770333	0.00526431	0.00512056	0.306832
cg07473993	0.00784606	0.0140528	0.578088	-0.00158819	0.00790551	0.84126	-0.00631269	0.011333	0.578978
cg07474019	0.0209857	0.0190997	0.274981	-0.013396	0.0107447	0.215909	-0.0066515	0.0154031	0.666959
cg07474022	-0.00403424	0.00424082	0.344156	-0.0015941	0.00238571	0.505825	0.00234745	0.00342004	0.494341
cg07474051	0.017587	0.0174448	0.316243	0.0195939	0.00981369	0.0490702	0.000452586	0.0140685	0.974412
cg07474108	-0.00462877	0.00278898	0.100668	0.00126738	0.00156897	0.421471	0.00266872	0.0022492	0.238722
cg07474126	0.00136628	0.0030286	0.653049	-0.000868567	0.00170376	0.611518	-0.00107533	0.00244244	0.660861
cg07474151	-0.0110782	0.0168456	0.512553	0.00420731	0.00947663	0.658195	0.00838507	0.0135853	0.538741
cg07474165	0.00169285	0.0083258	0.839367	0.00147392	0.00468374	0.753769	-0.00147863	0.0067144	0.82623
cg07474177	-0.023914	0.0168269	0.158924	0.00308333	0.00946609	0.745434	0.000142446	0.0135702	0.991649
cg07474211	-0.00697654	0.00699496	0.321417	0.00371628	0.00393507	0.347642	0.00508712	0.00564113	0.369717
cg07474251	-0.0138568	0.0131101	0.293526	-0.00162021	0.0073752	0.826645	0.0136433	0.0105728	0.200404
cg07474266	-0.00791276	0.0177091	0.656142	-0.00211709	0.0099624	0.83222	-0.0049343	0.0142816	0.730572
cg07474269	-0.00444079	0.0171701	0.796543	-0.00222042	0.00965919	0.81874	0.0110966	0.013847	0.425149
cg07474271	0.00381181	0.0076344	0.618862	-0.00263989	0.00429479	0.540413	0.00192286	0.00615682	0.755566
cg07474296	-0.0133935	0.0131648	0.311866	0.0104924	0.00740598	0.160214	-0.000591979	0.0106169	0.955665
cg07474312	-0.016157	0.00816915	0.05119	0.00330183	0.00459562	0.474436	0.00844759	0.00658807	0.203239
cg07474324	0.00280972	0.00917498	0.760173	-0.0182945	0.00516146	0.000642317	-0.00405937	0.00739923	0.584704
cg07474330	-0.00788565	0.0485804	0.871438	0.00177194	0.0273293	0.948456	0.0134611	0.039178	0.732004
cg07474356	-0.00535117	0.00444669	0.23216	-0.00058992	0.00250152	0.814136	0.00330863	0.00358607	0.35881
cg07474359	-0.00511349	0.00779887	0.513807	0.00893558	0.00438732	0.0447939	0.00449091	0.00628946	0.47716
cg07474377	0.0059555	0.0121163	0.624319	0.00151068	0.00681611	0.825131	-0.00690373	0.00977126	0.481789
cg07474379	0.00413088	0.0363609	0.909817	-0.0225058	0.0204551	0.274328	-0.0102509	0.0293235	0.727518
cg07474441	-0.0114035	0.0168711	0.500928	0.0154186	0.00949098	0.107961	0.00805218	0.0136058	0.555543
cg07474492	0.0119269	0.0188199	0.527952	-0.0024075	0.0105873	0.820663	-0.00546222	0.0151775	0.719822
cg07474494	0.00894338	0.00490602	0.0718281	-0.00231315	0.00275992	0.404314	-0.00646338	0.0039565	0.106039
cg07474586	-0.0202647	0.0146216	0.16939	0.00753484	0.00822548	0.36224	0.00847321	0.0117917	0.474373
cg07474621	-0.000250396	0.0109133	0.981749	-0.00174654	0.00613939	0.776734	-0.00368726	0.00880114	0.676308
cg07474646	0.00430313	0.00925211	0.643051	-0.00398819	0.00520485	0.445654	0.00245619	0.00746143	0.742826
cg07474663	-0.00094111	0.00502355	0.851841	0.000656021	0.00282604	0.816991	-0.000537794	0.00405128	0.894707
cg07474665	-0.00509078	0.0117439	0.665761	0.0040201	0.00660661	0.544481	-0.00707655	0.00947094	0.457013
cg07474670	0.00330895	0.109646	0.975995	-0.0598427	0.0616823	0.334711	-0.0102892	0.0884249	0.907641
cg07474672	0.00207805	0.00877404	0.81335	-0.00872632	0.0049359	0.0806613	0.00645545	0.00707589	0.364182
cg07474678	-0.00318381	0.0172985	0.854411	0.0103337	0.00973139	0.291294	-0.00232458	0.0139505	0.868056
cg07474682	-0.0108765	0.0193108	0.574757	0.0103411	0.0108634	0.343838	-0.00891406	0.0155733	0.568566
cg07474755	-0.00455346	0.00853033	0.594876	0.00239097	0.0047988	0.619599	0.00653212	0.00687935	0.345045
cg07474797	-0.00716342	0.0107386	0.506532	-0.00974272	0.00604107	0.110506	0.00507043	0.0086602	0.559772
cg07474816	0.0284968	0.0123969	0.0239753	-0.00209376	0.00697395	0.764738	-0.0286415	0.00999754	0.00525546
cg07474825	-0.000151448	0.00850544	0.985835	-0.00545188	0.0047848	0.257731	0.00606757	0.00685927	0.378879
cg07474842	0.00251167	0.00831076	0.763223	-0.00241944	0.00467528	0.606154	0.00693161	0.00670227	0.303968
cg07474912	-0.0390313	0.0242547	0.111274	0.0136397	0.0136447	0.320323	0.0394313	0.0195604	0.0469711
cg07474923	0.00253084	0.0123747	0.838439	-0.0110443	0.00696149	0.116343	-0.000914879	0.00997968	0.927173
cg07474955	-0.0472578	0.0221621	0.0358615	0.0194665	0.0124675	0.12215	0.0295462	0.0178728	0.101992
cg07474957	0.0358357	0.0184048	0.0548265	-0.019075	0.0103537	0.0689134	-0.0230086	0.0148427	0.124817
cg07475000	0.00420407	0.0303823	0.890274	0.0246659	0.0170918	0.152655	-0.00393578	0.0245021	0.872765
cg07475017	-0.00028545	0.00942529	0.97591	-0.00199219	0.00530227	0.708059	-0.00348446	0.0076011	0.647824
cg07475117	-0.0143636	0.006562	0.0313464	0.00617039	0.00369151	0.0982991	0.0113126	0.00529198	0.0354131
cg07475127	-0.0219396	0.0142269	0.126759	0.00846307	0.00800345	0.293312	0.0101601	0.0114734	0.378364
cg07475151	0.0289682	0.0181937	0.115048	-0.00707144	0.010235	0.491506	-0.025653	0.0146724	0.0840076
cg07475177	-0.00411931	0.0106834	0.70077	-0.00711809	0.00601001	0.239567	0.0157117	0.00861568	0.0717246
cg07475178	0.00548838	0.00730507	0.454541	-0.00661863	0.00410953	0.110984	-0.00418249	0.00589123	0.479677
cg07475244	-0.00415191	0.00616805	0.50269	-0.00225645	0.00346989	0.517256	0.00294312	0.00497427	0.555643
cg07475247	0.00750586	0.00454092	0.102033	-0.00453889	0.00255453	0.0791793	-0.00372878	0.00366206	0.311464
cg07475284	0.0372456	0.0166637	0.0280309	-0.0109765	0.0093743	0.244908	-0.034641	0.0134386	0.0116691
cg07475314	-0.000428977	0.0129063	0.973563	-0.000919705	0.00726055	0.8995	0.00707714	0.0104084	0.498387
cg07475348	-0.00245276	0.0124237	0.843966	0.00442922	0.00698907	0.527955	0.00459758	0.0100192	0.647494
cg07475390	-0.00431775	0.00318892	0.17933	0.00264295	0.00179395	0.144376	0.00218829	0.00257173	0.397215
cg07475394	-0.0445988	0.0274423	0.107826	0.00153551	0.0154379	0.921004	0.0373245	0.022131	0.0953626
cg07475410	-0.00313488	0.00431526	0.469551	0.000176506	0.00242758	0.942209	0.00105764	0.00348008	0.761938
cg07475468	-0.00260214	0.00269322	0.336694	0.00049094	0.0015151	0.74671	0.00114508	0.00217197	0.599422
cg07475520	0.0365665	0.0242467	0.135236	-0.0304604	0.0136402	0.0281673	-0.0275634	0.0195539	0.162304
cg07475527	0.0177313	0.0145768	0.227198	-0.0101605	0.00820031	0.218744	-0.0103256	0.0117556	0.382227
cg07475546	-0.00758635	0.00882887	0.39261	0.00564126	0.00496675	0.259231	0.0101056	0.00712011	0.159468
cg07475621	-0.0081972	0.0145755	0.575326	0.00801696	0.00819955	0.330982	-0.00399988	0.0117545	0.734481
cg07475654	-0.00105279	0.00251795	0.676919	0.000311992	0.0014165	0.8262	0.000611051	0.00203062	0.764212
cg07475692	-0.000383233	0.00339506	0.910392	-0.000469929	0.00190992	0.806239	0.00105674	0.00273797	0.700492
cg07475752	-0.016	0.0328123	0.627073	0.000101905	0.0184588	0.995608	0.0033389	0.0264618	0.899889
cg07475771	-0.00121664	0.00530109	0.819026	0.00284894	0.00298217	0.342123	0.000555911	0.0042751	0.896846
cg07475825	-0.0729069	0.0318974	0.0247621	0.0430238	0.0179441	0.0186906	0.0362054	0.0257239	0.162937
cg07475885	0.00419033	0.00805797	0.6044	-0.00144283	0.00453308	0.751046	-0.00209937	0.00649841	0.747444
cg07475890	0.00413438	0.00371416	0.268787	-0.0014394	0.00208943	0.492765	-0.00334624	0.00299531	0.267075
cg07475922	-0.0013167	0.00655317	0.841237	0.00331927	0.00368654	0.370464	-0.00119226	0.00528485	0.822054
cg07475954	0.0059984	0.0172796	0.729346	-0.00716332	0.00972076	0.463206	-0.0165121	0.0139352	0.239354
cg07475973	0.00101457	0.00451681	0.822814	-0.00260444	0.00254097	0.308281	0.00346861	0.00364261	0.34368
cg07476130	-0.000183448	0.00264962	0.944965	-0.000955632	0.00149057	0.52317	0.000962944	0.00213681	0.653392
cg07476185	-0.0398003	0.0304618	0.194885	0.0212019	0.0171366	0.219407	-0.0105872	0.0245662	0.667583
cg07476201	-0.0236074	0.0188578	0.214053	0.00661214	0.0106086	0.534769	0.0138508	0.015208	0.364998
cg07476236	0.0360518	0.0208962	0.0881109	-0.0103901	0.0117553	0.379262	-0.0292892	0.0168519	0.0858259
cg07476285	0.00260816	0.0114615	0.820536	0.00818326	0.00644775	0.207847	0.00790533	0.0092432	0.394813
cg07476327	0.00893936	0.00832541	0.285976	-0.00266857	0.00468352	0.570331	-0.00926064	0.00671409	0.171425
cg07476328	0.00328001	0.017061	0.848003	-0.0120052	0.00959779	0.214428	0.007141	0.013759	0.605104
cg07476339	-0.00405317	0.0255859	0.874506	-0.00385468	0.0143936	0.789497	0.00828453	0.020634	0.68906
cg07476379	0.00436783	0.00955362	0.6487	0.00523847	0.00537447	0.332477	-0.000788382	0.00770459	0.918739
cg07476406	-0.0114645	0.0237713	0.630843	0.00582026	0.0133727	0.664496	0.012721	0.0191705	0.50876
cg07476426	-0.0129571	0.0122783	0.294284	0.00261826	0.00690725	0.705589	0.0187982	0.00990192	0.0610319
cg07476472	-0.0192684	0.0193767	0.322844	0.0162968	0.0109005	0.138604	0.0141853	0.0156265	0.366564
cg07476508	0.00603346	0.00546277	0.272506	-0.0069304	0.00307312	0.0266924	0.00146041	0.00440549	0.741084
cg07476513	-0.00549966	0.00870482	0.529217	0.00866582	0.00489696	0.0803749	-0.000120439	0.00702007	0.986352
cg07476582	-0.00978409	0.0228157	0.66913	0.01828	0.0128351	0.158044	0.00128421	0.0183999	0.944521
cg07476617	0.00121433	0.00496858	0.807508	0.000820344	0.00279512	0.769861	0.000981728	0.00400695	0.807042
cg07476643	0.000943357	0.00242828	0.698626	-0.00279471	0.00136605	0.0438633	-0.00048016	0.0019583	0.806898
cg07476668	-0.00582643	0.00990265	0.557844	0.0044482	0.00557081	0.426816	0.00231145	0.00798607	0.772953
cg07476673	-0.00964612	0.0088062	0.276445	0.00275672	0.004954	0.579356	0.00843457	0.00710183	0.238275
cg07476726	-0.0177543	0.0100245	0.0801309	0.0112813	0.00563939	0.0486431	0.0205449	0.00808437	0.0128589
cg07476792	-0.0128457	0.0115903	0.270853	-0.000923984	0.00652021	0.887644	0.00958283	0.00934708	0.308167
cg07476798	0.00752701	0.00800268	0.349595	0.00314419	0.00450197	0.486831	-0.00754566	0.00645382	0.245601
cg07476851	-0.050926	0.0180507	0.00595345	0.0127402	0.0101546	0.213053	0.0437468	0.0145571	0.00348782
cg07476923	-0.0467366	0.0203359	0.0240038	0.0245313	0.0114401	0.0348618	0.0390046	0.0164	0.019633
cg07476924	-0.0050999	0.00767267	0.508052	-0.00237043	0.00431632	0.584322	0.00216467	0.00618768	0.727327
cg07476963	0.0212769	0.013938	0.130589	-0.00192268	0.00784094	0.806884	-0.0217053	0.0112404	0.0568158
cg07477009	0.000665581	0.00300931	0.825487	-0.00304212	0.00169291	0.0758908	-0.000978376	0.00242688	0.687856
cg07477034	-0.00478223	0.00517735	0.358267	0.00537936	0.00291256	0.0682336	0.00540454	0.00417532	0.199032
cg07477077	0.00666868	0.00576383	0.250519	-0.00383157	0.00324249	0.240631	-0.00513548	0.00464829	0.272359
cg07477088	0.0185118	0.0103645	0.0776519	-0.00876203	0.00583062	0.136607	-0.00207554	0.00835851	0.80449
cg07477090	0.000147021	0.00486912	0.975983	-0.00102712	0.00273916	0.708612	-0.0029105	0.00392674	0.460616
cg07477109	-0.0108039	0.00502785	0.034493	0.00179693	0.00282846	0.526938	0.0108368	0.00405475	0.00902145
cg07477137	-0.000478666	0.00294032	0.871067	0.00147527	0.0016541	0.374973	0.00143388	0.00237125	0.546992
cg07477160	0.000972177	0.00243996	0.691306	-0.000956935	0.00137262	0.487605	-0.00037981	0.00196773	0.847404
cg07477187	0.00175531	0.00383035	0.647932	0.00106735	0.00215479	0.62164	-0.00246272	0.00308902	0.427526
cg07477246	0.00345951	0.00775974	0.656855	-0.00174494	0.00436531	0.690359	0.00344195	0.0062579	0.58375
cg07477272	0.040372	0.0187221	0.0338787	-0.0152688	0.0105323	0.150817	-0.035511	0.0150986	0.0209876
cg07477282	-0.00102258	0.00384023	0.790668	-0.00197128	0.00216035	0.364096	0.00229868	0.00309698	0.459992
cg07477296	-0.00953821	0.0197256	0.629953	0.00526459	0.0110968	0.636414	0.0128248	0.0159079	0.422382
cg07477310	0.021875	0.0101154	0.0333861	-0.0097529	0.00569051	0.0901938	-0.0198468	0.00815766	0.0170748
cg07477401	-0.00783975	0.00892934	0.382432	-0.00382835	0.00502327	0.448096	0.007372	0.00720114	0.308869
cg07477549	-0.00348182	0.00727927	0.633651	0.00719052	0.00409501	0.0827038	-0.00161213	0.00587042	0.784275
cg07477562	-0.00523915	0.0169546	0.758069	0.014888	0.00953794	0.122258	-0.000629829	0.0136732	0.963368
cg07477583	0.0027244	0.0105119	0.796128	-0.010989	0.00591354	0.0665903	0.00241998	0.00847738	0.775984
cg07477602	0.0133097	0.0229726	0.563872	-0.00762017	0.0129234	0.556996	-0.0185199	0.0185265	0.320319
cg07477614	-0.00158343	0.0503957	0.975008	0.0191768	0.0283505	0.500611	-0.0236839	0.040642	0.561608
cg07477648	-0.00472303	0.0098948	0.634356	-0.000260638	0.0055664	0.962764	0.00312012	0.00797973	0.696771
cg07477697	0.00574326	0.0115282	0.619634	0.000731109	0.00648527	0.910507	0.00201166	0.00929699	0.829212
cg07477751	0.00256961	0.00761996	0.736781	0.000522622	0.00428667	0.903252	0.000134151	0.00614517	0.982634
cg07477792	0.00171523	0.00295678	0.563381	-0.00116176	0.00166336	0.486807	-0.000695885	0.00238452	0.771124
cg07477815	0.00417103	0.00929188	0.654654	-0.00494999	0.00522722	0.346342	-0.00256361	0.00749351	0.733112
cg07477852	-0.0135819	0.0219614	0.537937	0.0185938	0.0123546	0.136027	0.00425812	0.0177109	0.810581
cg07477865	-0.0140954	0.0110317	0.204828	0.0042155	0.00620599	0.498817	0.0174724	0.00889663	0.0528058
cg07477867	0.00826135	0.00542774	0.131705	0.00266932	0.00305342	0.38447	-0.00925463	0.00437724	0.0374225
cg07477924	0.00060246	0.00810783	0.940942	-0.000787532	0.00456112	0.863328	0.00419165	0.00653862	0.523208
cg07477928	-0.0019361	0.0196106	0.921587	0.00713609	0.0110321	0.519473	-0.00997366	0.0158151	0.529967
cg07477947	-0.00333771	0.0129933	0.797893	0.0171853	0.00730951	0.0210327	0.00226679	0.0104786	0.829252
cg07478000	-0.00296633	0.010147	0.770742	-0.00403609	0.00570826	0.481462	0.00306874	0.0081831	0.708588
cg07478007	-0.0103301	0.0185151	0.578358	0.00384932	0.0104158	0.712625	0.00663739	0.0149316	0.657797
cg07478021	-0.00798428	0.00789294	0.314614	0.00386501	0.00444024	0.386506	0.00524311	0.00636532	0.412416
cg07478057	0.000805328	0.0116999	0.945285	-0.00276436	0.00658189	0.675549	-0.00111392	0.00943551	0.906302
cg07478063	0.0121105	0.0140715	0.391858	-0.0126572	0.00791604	0.113548	-0.002316	0.0113481	0.838773
cg07478098	0.00298813	0.00629886	0.636437	-0.000592675	0.00354347	0.867564	0.00186679	0.00507976	0.714163
cg07478107	0.0212846	0.0105364	0.0465216	-0.00572191	0.00592732	0.337111	-0.0159034	0.00849714	0.0646985
cg07478108	-0.00268474	0.0126781	0.8328	0.010645	0.00713219	0.139264	0.0140047	0.0102244	0.174376
cg07478111	0.0279848	0.00946654	0.00403065	-0.00118365	0.00532547	0.824643	-0.0267664	0.00763436	0.000728816
cg07478122	0.0217819	0.0158597	0.173236	0.00371443	0.00892199	0.678223	-0.0224345	0.0127902	0.0830276
cg07478123	-0.0146886	0.0234513	0.532767	-0.00506737	0.0131927	0.701861	0.017318	0.0189125	0.36242
cg07478151	-0.0203062	0.0212203	0.34132	0.0165993	0.0119377	0.168007	0.024961	0.0171133	0.148367
cg07478191	-0.000887858	0.00274225	0.746908	0.000486325	0.00154268	0.753346	0.000956545	0.00221151	0.666451
cg07478208	0.00857938	0.0060486	0.159728	-0.00621512	0.00340269	0.0712805	-0.00432687	0.00487794	0.377566
cg07478210	-0.000166938	0.00702043	0.981085	-1.01585e-05	0.0039494	0.997954	0.000278227	0.00566167	0.960921
cg07478240	0.00121042	0.00291844	0.679371	-0.001815	0.00164179	0.272061	-0.00266659	0.0023536	0.260406
cg07478245	0.00549089	0.00815453	0.502549	-0.000176094	0.0045874	0.96947	-0.00299049	0.00657628	0.650456
cg07478265	0.00168582	0.00476136	0.724169	-0.00168645	0.00267854	0.530634	-0.00184266	0.00383984	0.632545
cg07478324	0.0139822	0.00711335	0.0526068	-0.00992678	0.00400167	0.0150853	-0.00818125	0.00573662	0.157489
cg07478335	0.000859988	0.00276444	0.756494	-0.0001233	0.00155516	0.936993	-0.000290921	0.0022294	0.896485
cg07478386	-0.0114378	0.00750446	0.131188	-0.000920016	0.0042217	0.828009	0.00911545	0.00605203	0.135728
cg07478392	-0.00148361	0.00573642	0.796545	-0.00125522	0.00322707	0.698273	1.90998e-05	0.00462618	0.996716
cg07478397	0.00115714	0.00266346	0.665062	0.000417764	0.00149835	0.781063	-0.000331219	0.00214797	0.877817
cg07478454	-0.00436324	0.0208626	0.834838	0.0121046	0.0117364	0.305292	-0.0101567	0.0168248	0.547668
cg07478467	-0.00352833	0.0243084	0.884937	-0.0304161	0.0136749	0.0287835	0.0254239	0.0196037	0.198177
cg07478468	-0.00371775	0.00277258	0.183525	-0.00083681	0.00155973	0.593009	0.00267123	0.00223597	0.235541
cg07478472	0.00262771	0.0074169	0.724001	-0.00528303	0.00417244	0.20891	-0.00390213	0.00598142	0.515919
cg07478478	-0.0232168	0.0175449	0.189292	0.00248425	0.00987005	0.801884	0.0110661	0.0141493	0.43633
cg07478501	0.01212	0.00727419	0.0993619	-0.00593056	0.00409216	0.150947	-0.0107926	0.00586633	0.0692951
cg07478629	0.00370717	0.00821132	0.6528	-0.00425272	0.00461934	0.359847	-0.0012906	0.00662208	0.845942
cg07478641	0.00117458	0.00504273	0.816379	0.00530392	0.00283683	0.0649734	-0.000847731	0.00406675	0.835373
cg07478662	-0.00491197	0.0056494	0.38704	0.00327665	0.00317811	0.305464	0.00381438	0.004556	0.404816
cg07478687	0.00704042	0.00768161	0.361983	0.0052471	0.00432135	0.228024	-0.00806619	0.00619489	0.196409
cg07478690	-0.000495203	0.0108935	0.963848	-0.0139456	0.00612823	0.0253832	0.00237441	0.00878515	0.787604
cg07478773	0.00390897	0.0111496	0.726761	-0.000326927	0.00627229	0.958553	-0.00717703	0.00899167	0.426986
cg07478785	-0.0217094	0.00816237	0.00934632	0.00629344	0.00459181	0.174115	0.0177032	0.00658261	0.00861435
cg07478791	-0.00710101	0.0065956	0.284692	0.00453462	0.00371041	0.225034	0.00333915	0.00531907	0.531837
cg07478795	0.0730935	0.109508	0.506279	0.0341796	0.0616046	0.580474	-0.0420135	0.0883135	0.635486
cg07478799	-0.00823044	0.0160745	0.609966	-0.00427662	0.00904283	0.637476	0.00648867	0.0129634	0.61799
cg07478808	0.0104408	0.00705278	0.142469	-0.00678675	0.0039676	0.090813	-0.00569789	0.00568777	0.319294
cg07478825	0.00545513	0.00708305	0.443336	0.00602584	0.00398462	0.134174	-0.00366432	0.00571218	0.522929
cg07478893	-0.00567335	0.0100766	0.5749	0.000917198	0.00566864	0.871846	0.00709825	0.00812631	0.384857
cg07478917	0.00221122	0.014828	0.881809	0.000355952	0.0083416	0.966063	-0.00701235	0.0119581	0.559156
cg07478918	0.0089481	0.0324729	0.783558	-0.017878	0.0182679	0.330528	0.00211976	0.026188	0.935677
cg07478921	-0.0174292	0.0113185	0.127304	0.00748853	0.00636732	0.242843	0.0205669	0.0091279	0.0268217
cg07478938	-0.00638346	0.00952787	0.504688	0.00846986	0.00535998	0.117775	-0.00381942	0.00768382	0.620421
cg07478939	-0.000436359	0.0074141	0.953205	-0.0082662	0.00417086	0.0507224	0.004814	0.00597915	0.422991
cg07478944	-0.00612588	0.0127182	0.631284	0.00573852	0.00715474	0.424756	0.006896	0.0102567	0.503191
cg07479001	0.00488256	0.00801819	0.544191	-0.00337809	0.0045107	0.455981	-0.0011713	0.00646633	0.85669
cg07479014	-0.012844	0.0110835	0.24977	0.00709527	0.00623513	0.258338	0.0147742	0.0089384	0.102041
cg07479030	-0.0186624	0.0197568	0.347538	0.0163967	0.0111144	0.143835	0.021472	0.015933	0.181355
cg07479050	0.00366932	0.0132438	0.782407	-0.00192882	0.00745041	0.796348	-0.00118376	0.0106806	0.91201
cg07479119	0.00879274	0.00893264	0.327743	-0.00278348	0.00502512	0.581093	-0.00930354	0.00720379	0.200039
cg07479137	0.00675526	0.0156556	0.667204	0.00347253	0.0088072	0.694359	-0.00320551	0.0126256	0.800194
cg07479199	0.00562847	0.0122852	0.648012	0.00774842	0.00691111	0.26538	-0.00654173	0.00990746	0.510857
cg07479253	-0.0017774	0.0195003	0.92759	-0.0139874	0.01097	0.205763	-0.00315639	0.0157261	0.841405
cg07479270	0.00560484	0.0520669	0.914529	-0.0106764	0.0292906	0.71639	0.00151346	0.0419897	0.971332
cg07479277	-0.00485714	0.00384726	0.210225	0.000826737	0.00216431	0.703425	0.00378897	0.00310266	0.225386
cg07479278	-0.00229695	0.00326767	0.484019	0.000434305	0.00183825	0.8138	0.000586752	0.00263523	0.824337
cg07479303	-0.00904284	0.00858957	0.29543	-0.0086005	0.00483213	0.0786732	0.0104096	0.00692712	0.136614
cg07479337	0.0115891	0.0162328	0.477225	-0.00264441	0.00913189	0.772843	-0.015361	0.0130911	0.243914
cg07479368	0.0221741	0.0294832	0.454072	-0.0237277	0.016586	0.156214	-0.030551	0.0237769	0.202317
cg07479450	-0.00931648	0.0137134	0.49875	0.00334971	0.0077146	0.66524	0.00529181	0.0110593	0.633527
cg07479491	0.00185204	0.00765911	0.809511	0.000671182	0.00430869	0.87658	-0.00148743	0.00617674	0.810282
cg07479492	0.015292	0.0191413	0.426577	-0.0178673	0.0107681	0.100745	-0.00812636	0.0154367	0.599959
cg07479547	0.00157916	0.00737859	0.831045	-0.0101424	0.00415089	0.0166175	0.00806512	0.00595052	0.178893
cg07479618	-0.0052818	0.00571996	0.358413	0.000382552	0.00321781	0.905646	0.00507058	0.00461291	0.274777
cg07479621	0.0222023	0.0329807	0.502653	-0.0392597	0.0185535	0.037268	-0.0167112	0.0265975	0.531493
cg07479670	0.00121617	0.00368108	0.741923	-0.000522001	0.00207082	0.801592	-0.000351274	0.00296863	0.906087
cg07479709	0.00173244	0.0075637	0.819383	-0.000372558	0.00425502	0.930435	0.00409603	0.0060998	0.503722
cg07479711	0.00396338	0.00602407	0.512365	-0.00355033	0.00338889	0.297774	0.000845901	0.00485816	0.862185
cg07479750	-0.00411401	0.012025	0.733104	0.000650345	0.00676476	0.923638	-0.00323789	0.00969766	0.73929
cg07479786	0.0150047	0.0175887	0.396009	-0.000499395	0.00989468	0.959865	-0.0113149	0.0141846	0.427272
cg07479843	-0.00617284	0.00956668	0.520507	0.0119967	0.00538181	0.0284433	-0.00562295	0.00771512	0.468114
cg07479861	0.00196965	0.0217013	0.927895	-0.00202675	0.0122082	0.868539	0.0107255	0.0175012	0.541614
cg07479892	0.0227037	0.00928224	0.0165103	-0.00740541	0.0052218	0.159796	-0.0122437	0.00748573	0.10562
cg07479906	-0.0302928	0.0210443	0.153689	0.0228835	0.0118386	0.0565718	0.0281389	0.0169714	0.100999
cg07479927	-0.0111204	0.0150284	0.461363	0.00409718	0.00845435	0.62919	0.00936674	0.0121198	0.441756
cg07479961	-0.00168983	0.00544471	0.757045	-0.00232801	0.00306297	0.449326	0.0040377	0.00439093	0.360408
cg07479988	0.00888857	0.0106719	0.40724	0.00247879	0.00600359	0.680731	-0.00051964	0.00860647	0.951996
cg07480006	-0.0325164	0.0336412	0.336504	0.0290192	0.0189251	0.128899	0.0413973	0.0271302	0.130754
cg07480090	-0.0128854	0.0442223	0.771473	0.000148879	0.0248776	0.995239	0.0124169	0.0356634	0.728573
cg07480150	-0.00623247	0.00729781	0.395495	0.00102647	0.00410544	0.803169	0.000811813	0.00588537	0.890616
cg07480176	0.0398753	0.0646137	0.538796	-0.00394397	0.0363489	0.913852	0.013083	0.0521082	0.802362
cg07480243	-0.00675109	0.00836736	0.422013	0.00538382	0.00470713	0.255934	0.00600093	0.00674792	0.376351
cg07480301	-0.0179342	0.0107634	0.0993501	0.00369952	0.00605502	0.542841	0.0170681	0.00868021	0.0525249
cg07480327	-0.00620484	0.00966811	0.52274	5.13236e-05	0.00543887	0.992493	0.00719286	0.00779692	0.358866
cg07480367	-0.0184434	0.0132567	0.16778	0.0151271	0.00745768	0.0456514	0.0138042	0.010691	0.200137
cg07480369	-0.0210703	0.0178788	0.241882	0.0152979	0.0100578	0.131974	0.0258299	0.0144185	0.0767813
cg07480373	-4.21482e-05	0.00652031	0.994858	-0.0018663	0.00366805	0.61221	-0.00035646	0.00525835	0.946113
cg07480437	-0.00661928	0.0124343	0.595878	0.00629383	0.00699499	0.370788	0.00569223	0.0100277	0.571769
cg07480440	-0.00523318	0.0295963	0.860071	0.00761055	0.0166496	0.648765	0.00442381	0.0238681	0.853401
cg07480446	0.0504556	0.0213654	0.0204848	-0.017353	0.0120193	0.152481	-0.0281587	0.0172303	0.105903
cg07480448	0.00894994	0.00741776	0.230951	-0.0105358	0.00417292	0.0134341	-0.00869773	0.00598211	0.149641
cg07480495	0.00364827	0.00636966	0.568321	0.00458309	0.0035833	0.204373	-0.00271997	0.00513686	0.597839
cg07480519	0.000997159	0.0239379	0.966871	-0.00190221	0.0134665	0.888002	0.00379092	0.0193049	0.844789
cg07480541	0.00219228	0.0245228	0.928976	-0.00307241	0.0137955	0.824295	0.00848136	0.0197766	0.669112
cg07480565	0.00271551	0.00796996	0.734156	0.00548407	0.00448356	0.224654	0.0036643	0.00642743	0.570111
cg07480567	0.00155151	0.00352601	0.66104	-0.00206924	0.00198359	0.299823	0.00135836	0.00284358	0.634095
cg07480608	0.0274207	0.0210654	0.196538	-0.0184679	0.0118505	0.122852	-0.00547197	0.0169884	0.748167
cg07480616	-0.0141711	0.011394	0.21702	0.0080075	0.00640981	0.215001	0.00872005	0.00918881	0.345318
cg07480639	0.0174894	0.0159148	0.274897	-0.00207023	0.00895298	0.817689	-0.00724854	0.0128346	0.57372
cg07480640	-0.0004661	0.00471518	0.921489	-0.000494304	0.00265256	0.852615	0.00167169	0.00380259	0.661329
cg07480647	0.00621431	0.02058	0.763421	0.0173493	0.0115775	0.137697	0.00526384	0.0165969	0.751902
cg07480653	-0.032739	0.0267649	0.224633	-0.0121374	0.0150568	0.42243	0.0387136	0.0215848	0.0764397
cg07480713	0.00116659	0.00412473	0.777997	-0.0008751	0.0023204	0.707015	-0.00209892	0.00332642	0.529744
cg07480754	-0.0170832	0.0303379	0.57485	0.0191363	0.0170668	0.265336	0.0228086	0.0244662	0.353847
cg07480772	0.0107716	0.00821649	0.193399	-0.00442863	0.00462225	0.340724	-0.00515264	0.00662625	0.438958
cg07480829	0.00464672	0.00832243	0.578082	-0.000353118	0.00468185	0.940056	-0.00116744	0.00671168	0.862325
cg07480840	-0.0318191	0.0200121	0.115549	0.0228201	0.011258	0.0457942	0.0194716	0.0161389	0.230971
cg07480854	-0.000561995	0.00934413	0.952182	0.00132351	0.00525662	0.801819	0.00394801	0.00753565	0.601703
cg07480871	-0.00425214	0.0164152	0.796233	0.00770493	0.00923449	0.406414	0.00333656	0.0132381	0.801617
cg07480955	0.00327901	0.00398926	0.4134	-0.000787801	0.00224419	0.726427	-0.00264783	0.00321717	0.412794
cg07481027	0.0164965	0.0282449	0.560732	-0.0175298	0.0158894	0.273037	-0.019279	0.0227783	0.399721
cg07481031	-0.00980194	0.0138684	0.481634	0.0151475	0.00780177	0.0555054	0.00288125	0.0111843	0.797326
cg07481038	-0.00773041	0.00856865	0.369514	0.005171	0.00482036	0.286424	0.00886183	0.00691026	0.203182
cg07481097	-0.0108461	0.0423164	0.798332	-0.0283483	0.0238054	0.237034	0.0276813	0.0341264	0.419551
cg07481104	0.00219053	0.00259163	0.400353	-0.00059495	0.00145794	0.684244	-0.000573996	0.00209004	0.784264
cg07481115	0.00356564	0.00799666	0.656809	-0.00151312	0.00449858	0.737433	-4.97411e-05	0.00644896	0.993864
cg07481154	0.0224239	0.0208629	0.285496	-0.0209242	0.0117366	0.0781854	-0.0211046	0.016825	0.213151
cg07481169	-0.00344063	0.00704606	0.626591	0.00697069	0.00396381	0.0822478	-0.00334807	0.00568234	0.557286
cg07481176	-0.0150257	0.0142366	0.29422	0.00520039	0.00800891	0.517878	0.0073918	0.0114812	0.521427
cg07481194	0.00353776	0.00347773	0.311916	-0.00385009	0.00195642	0.0523372	-0.00264369	0.00280464	0.348551
cg07481273	0.00526648	0.011687	0.653406	-0.00318495	0.00657462	0.629326	-0.0105376	0.00942508	0.266702
cg07481274	0.0121871	0.0123904	0.328108	-0.0175084	0.00697033	0.0139008	-0.00771577	0.00999235	0.442157
cg07481290	-0.0263606	0.0172876	0.131014	-0.00547389	0.00972528	0.575017	0.019667	0.0139417	0.161996
cg07481335	-1.84681e-05	0.00241577	0.993918	0.000723767	0.00135901	0.595722	0.00075384	0.00194822	0.699769
cg07481380	0.00516597	0.00608525	0.398303	0.00121894	0.00342331	0.722669	-0.00209628	0.0049075	0.670343
cg07481398	0.0175826	0.0102523	0.0899903	-0.00655783	0.00576751	0.258721	-0.0128234	0.00826804	0.124628
cg07481433	0.000819045	0.0180563	0.963926	0.0129789	0.0101577	0.20482	0.00866419	0.0145616	0.553423
cg07481449	0.0183141	0.00776367	0.0206199	-0.00197946	0.00436751	0.651543	-0.0166846	0.00626107	0.00921612
cg07481491	0.00343985	0.00300883	0.256145	-0.00136678	0.00169264	0.421642	-0.00341389	0.00242649	0.163096
cg07481538	-0.00346428	0.0028571	0.228674	7.22509e-05	0.00160728	0.964251	0.00205284	0.00230413	0.375476
cg07481545	-0.00827737	0.0178541	0.644111	-0.00825377	0.010044	0.41351	0.00938387	0.0143986	0.516339
cg07481575	0.00760164	0.0181002	0.675562	0.000729984	0.0101824	0.943016	0.00516781	0.014597	0.724192
cg07481619	-0.0300052	0.0285824	0.296796	-0.00380661	0.0160793	0.813428	-0.000295069	0.0230505	0.989817
cg07481697	0.00142201	0.016114	0.929888	-0.00421855	0.00906505	0.642861	-0.0130913	0.0129952	0.316607
cg07481734	-0.00188978	0.0040377	0.640958	0.000327544	0.00227144	0.885683	0.000845261	0.00325623	0.795813
cg07481784	-0.00434865	0.00556693	0.43688	0.00186037	0.00313172	0.554063	0.00189327	0.00448949	0.6743
cg07481794	-0.0174019	0.0139909	0.216994	0.00175707	0.00787071	0.823883	0.00441104	0.0112831	0.696818
cg07481807	0.00326805	0.0108336	0.763648	0.00293436	0.00609451	0.631415	-0.010062	0.00873681	0.252683
cg07481886	0.000538543	0.0104486	0.959015	0.00190708	0.00587797	0.746398	-0.00644075	0.00842638	0.446772
cg07481928	0.00417428	0.0110081	0.705486	0.000861295	0.00619272	0.889715	-0.00157573	0.0088776	0.859542
cg07481959	0.0173952	0.0153811	0.26126	-0.00353808	0.00865277	0.683644	-0.0128093	0.0124042	0.304694
cg07482129	0.00549113	0.0148708	0.712855	-0.00446144	0.00836567	0.595215	-0.000338065	0.0119926	0.977577
cg07482159	0.0129535	0.00970927	0.185722	-0.00697412	0.00546202	0.205137	-0.00666748	0.00783011	0.396874
cg07482199	-0.000811159	0.00372112	0.827961	0.00418792	0.00209335	0.0486288	0.00137384	0.00300093	0.64826
cg07482202	0.00327641	0.0275119	0.905485	-0.0181863	0.015477	0.243255	0.00850839	0.0221872	0.70232
cg07482220	-0.0461537	0.0288098	0.112863	0.0394496	0.0162072	0.0170232	0.00619578	0.0232339	0.790369
cg07482222	0.0134039	0.0205262	0.515509	-0.00383778	0.0115472	0.740438	-0.00505384	0.0165535	0.760881
cg07482223	-0.099245	0.0884385	0.264941	0.0316198	0.0497518	0.526776	0.0550395	0.0713219	0.442429
cg07482226	0.00508505	0.0145352	0.72732	0.00441633	0.00817686	0.59054	-0.0111215	0.011722	0.345428
cg07482238	0.00067319	0.0171895	0.968852	0.00386975	0.00967009	0.69003	-0.0124897	0.0138626	0.370152
cg07482256	-0.016114	0.0188556	0.395175	0.0229362	0.0106074	0.0334059	-0.00870019	0.0152063	0.568734
cg07482257	-0.0250486	0.0191513	0.194423	0.00606349	0.0107737	0.57505	0.0236737	0.0154447	0.129039
cg07482296	0.0147884	0.0153009	0.336533	-0.00156745	0.00860765	0.855938	-0.0105102	0.0123395	0.396748
cg07482337	-0.00452461	0.00363225	0.216306	0.00268274	0.00204335	0.192747	0.0011179	0.00292926	0.703686
cg07482356	0.0488328	0.0241064	0.0459299	-0.021593	0.0135612	0.115039	-0.0267022	0.0194408	0.173204
cg07482372	-0.0106861	0.0200352	0.595173	-0.00725284	0.0112709	0.521633	0.00943811	0.0161575	0.560679
cg07482373	-0.0129878	0.00982683	0.189825	-0.00428271	0.00552816	0.440662	0.0128319	0.00792492	0.109113
cg07482451	0.00794262	0.00822989	0.337236	-0.00211869	0.00462979	0.648393	-0.00828974	0.00663706	0.215091
cg07482470	0.00215336	0.00815279	0.792323	0.00177357	0.00458642	0.699945	-0.00473253	0.00657488	0.473629
cg07482507	0.00491409	0.0212328	0.81753	-0.00629998	0.0119447	0.599269	-0.0100866	0.0171234	0.557386
cg07482508	0.00410644	0.00440495	0.353857	-0.00419428	0.00247804	0.0941983	0.00207368	0.0035524	0.560941
cg07482571	0.00503052	0.00949003	0.597435	-0.0021485	0.00533869	0.688371	-0.00863243	0.0076533	0.262521
cg07482574	-0.019826	0.0156995	0.210101	-0.00213298	0.0088319	0.809743	0.0159248	0.012661	0.211916
cg07482587	0.00799342	0.00748026	0.288274	-0.00526944	0.00420808	0.213924	-0.00257225	0.00603251	0.670896
cg07482629	0.0262957	0.0267642	0.328645	0.00711234	0.0150564	0.637867	-0.0113879	0.0215842	0.599149
cg07482661	-0.00770623	0.00946143	0.417641	0.00685169	0.0053226	0.20149	0.00420784	0.00763024	0.582759
cg07482692	0.00355516	0.00766818	0.644101	-0.00268792	0.00431379	0.534888	0.00163411	0.00618406	0.792231
cg07482761	-0.00411985	0.0144717	0.776579	-0.00950131	0.00814115	0.246445	0.00797714	0.0116708	0.496141
cg07482766	0.0163259	0.00876757	0.0660471	-0.00293955	0.00493226	0.55277	-0.0124569	0.00707067	0.0817043
cg07482795	-0.00212012	0.00313397	0.500563	-0.00117226	0.00176304	0.507911	0.00145005	0.00252742	0.567667
cg07482800	0.0065768	0.0176697	0.710665	0.0072599	0.00994026	0.467183	-0.000882264	0.0142499	0.950777
cg07482826	0.00214823	0.00388712	0.581952	0.00309907	0.00218673	0.160075	-0.0028141	0.0031348	0.371883
cg07482870	0.000339321	0.00262289	0.897371	-0.000108852	0.00147553	0.941366	-0.00152077	0.00211525	0.474139
cg07482871	-0.00327885	0.00784385	0.67699	-0.00807259	0.00441262	0.0708413	0.00283736	0.00632573	0.654903
cg07482917	1.44334e-06	0.0109047	0.999895	0.00488126	0.00613455	0.428423	0.00355942	0.00879421	0.686681
cg07482935	-0.00302209	0.00230884	0.194089	0.00283933	0.00129886	0.0315636	-0.000254372	0.00186198	0.891659
cg07482936	0.00216874	0.00383101	0.572817	0.000676949	0.00215516	0.75421	-0.00274786	0.00308954	0.376295
cg07483000	-0.0249187	0.031891	0.436755	0.0239337	0.0179405	0.185748	0.0290346	0.0257187	0.262104
cg07483007	0.00307602	0.0117798	0.794625	-0.00845479	0.00662679	0.205484	0.000503986	0.00949987	0.957815
cg07483064	0.00385414	0.00391596	0.327803	0.000141008	0.00220295	0.949114	-0.00116334	0.00315805	0.71351
cg07483065	0.0194502	0.00654216	0.00383545	-0.00363318	0.00368035	0.326354	-0.0100473	0.00527598	0.0602467
cg07483066	-0.0202896	0.025209	0.423147	0.00870203	0.0141815	0.541106	0.0220997	0.02033	0.280087
cg07483086	0.00189979	0.0185602	0.918713	0.0070033	0.0104412	0.504205	-0.0148018	0.014968	0.325521
cg07483116	0.0058271	0.0129497	0.653872	-0.00254691	0.00728498	0.727495	0.00116633	0.0104434	0.91134
cg07483119	-0.00212745	0.00304552	0.486739	0.00143514	0.00171328	0.404573	0.000936761	0.00245608	0.703855
cg07483244	-0.000338514	0.00308048	0.912755	-0.00263971	0.00173295	0.131408	-0.000108673	0.00248427	0.965211
cg07483245	-0.00236094	0.00300816	0.434727	-0.000630234	0.00169227	0.710507	0.00214466	0.00242596	0.379164
cg07483266	-0.0061709	0.00802863	0.444254	-0.00299583	0.00451657	0.508935	-0.00264133	0.00647475	0.684341
cg07483273	0.00086036	0.00761063	0.91026	0.00195922	0.00428142	0.648401	-0.00333118	0.00613765	0.588725
cg07483304	-0.0109839	0.0162219	0.500181	0.0135252	0.00912576	0.142014	0.0133216	0.0130823	0.311426
cg07483366	0.00442203	0.0070587	0.532689	-0.00125211	0.00397093	0.753293	5.42271e-05	0.00569254	0.992422
cg07483393	-0.000192022	0.0119788	0.987248	0.00429189	0.00673878	0.525905	0.00574729	0.00966041	0.553469
cg07483408	-3.94613e-05	0.0379973	0.999174	-0.00313972	0.0213757	0.883572	0.0122255	0.0306432	0.690921
cg07483420	0.0165147	0.0135101	0.224936	-0.0141736	0.00760019	0.0656459	-0.0070449	0.0108953	0.519633
cg07483432	0.00372669	0.00371374	0.318474	-0.00275943	0.00208919	0.19011	-0.00197746	0.00299497	0.510873
cg07483503	0.0141746	0.0450772	0.753949	0.0075271	0.0253585	0.767323	-0.005044	0.0363529	0.889975
cg07483523	-0.00399374	0.00679701	0.558377	0.00171195	0.00382371	0.655494	-0.000452145	0.0054815	0.934454
cg07483589	-0.00106747	0.00859101	0.901408	-0.000859622	0.00483294	0.85925	0.00482778	0.00692828	0.487815
cg07483595	-0.0176349	0.0200466	0.381506	0.00339722	0.0112774	0.763965	0.00576712	0.0161667	0.72218
cg07483620	-0.0158063	0.0104424	0.13382	0.0149186	0.00587446	0.0129188	0.00332984	0.00842136	0.693535
cg07483629	0.011426	0.0129895	0.381535	-0.0123529	0.00730733	0.0946016	-0.000409429	0.0104755	0.968915
cg07483657	0.00801866	0.0199271	0.6884	0.00466907	0.0112101	0.678091	-0.00805972	0.0160703	0.617297
cg07483683	0.00704044	0.0112462	0.532976	-0.0118866	0.00632667	0.0636972	-0.00329811	0.00906962	0.717027
cg07483709	-0.000135132	0.0123342	0.991284	0.00338271	0.00693869	0.627149	-0.0023766	0.009947	0.811738
cg07483713	0.00684182	0.016263	0.675036	-0.0104464	0.00914886	0.256733	-0.00698325	0.0131154	0.595806
cg07483726	-0.0062096	0.00788121	0.432948	0.0042307	0.00443364	0.342674	0.00621395	0.00635586	0.331011
cg07483733	-0.0122012	0.0101658	0.233387	-0.00453371	0.00571886	0.430123	0.0203701	0.0081983	0.014928
cg07483811	-0.00808473	0.0126777	0.525376	-0.0019021	0.00713195	0.790345	0.00152292	0.010224	0.881942
cg07483816	0.00486476	0.0119365	0.684627	0.000180659	0.006715	0.9786	-0.000149207	0.00962631	0.98767
cg07483873	-0.00971862	0.00883358	0.274355	-0.000439631	0.0049694	0.929713	0.00263132	0.00712391	0.712774
cg07483922	0.00532551	0.00748558	0.478762	-0.00144888	0.00421107	0.731648	-0.00372095	0.0060368	0.539292
cg07483936	-0.0047149	0.00346531	0.177237	0.00299466	0.00194944	0.128212	0.0025883	0.00279462	0.35698
cg07483962	0.0107304	0.00770378	0.167291	-0.00674697	0.00433382	0.123229	-0.00701419	0.00621277	0.262076
cg07483970	0.0625817	0.0205839	0.00314112	-0.0119644	0.0115796	0.30443	-0.0514046	0.0166	0.00265141
cg07483989	0.000903572	0.00496485	0.856021	-0.00023972	0.00279302	0.931805	0.00215573	0.00400394	0.591707
cg07484053	0.0371617	0.0164556	0.0264881	-0.0126005	0.00925724	0.177063	-0.0345088	0.0132708	0.0109805
cg07484065	0.0222516	0.0303364	0.465275	-0.0257763	0.017066	0.134653	-0.040609	0.024465	0.100624
cg07484105	0.0175073	0.0193454	0.368033	-0.0113271	0.0108829	0.300915	-0.0071347	0.0156013	0.648611
cg07484151	-0.000461003	0.00963731	0.96196	-0.00678321	0.00542154	0.21431	0.00336928	0.00777208	0.665742
cg07484191	0.0427871	0.0263302	0.10786	-0.0257799	0.0148122	0.0853997	-0.0375594	0.0212342	0.080511
cg07484205	-0.0099572	0.013418	0.460086	-0.00583385	0.0075484	0.441749	0.00399969	0.010821	0.712584
cg07484220	-0.00290834	0.0164007	0.859671	0.0190643	0.00922632	0.041845	0.00961639	0.0132264	0.469188
cg07484241	-0.0108582	0.0300766	0.718983	0.0309812	0.0169198	0.0705954	-0.000649705	0.0242555	0.978693
cg07484246	-0.0139914	0.0270261	0.606012	0.00116164	0.0152038	0.939277	-0.00432938	0.0217954	0.843021
cg07484253	-0.00322528	0.0206371	0.876179	0.00237522	0.0116096	0.83838	0.00567534	0.016643	0.733941
cg07484255	-0.0133079	0.00734525	0.0735536	0.00178874	0.00413213	0.666195	0.0168656	0.00592363	0.00552914
cg07484315	-0.0043917	0.00564718	0.438917	0.00255645	0.00317686	0.423233	0.00141342	0.00455421	0.757051
cg07484354	-0.0126189	0.007136	0.0805921	0.00583541	0.00401442	0.149735	0.00825935	0.00575488	0.154903
cg07484403	0.00698489	0.00532032	0.19276	0.00161308	0.00299299	0.591329	-0.00776034	0.00429061	0.0740371
cg07484450	-0.00396964	0.0234126	0.865766	-0.00272128	0.0131709	0.836807	0.0119679	0.0188813	0.527882
cg07484485	0.00315505	0.00415969	0.450261	-0.00500821	0.00234007	0.035204	-0.000377644	0.00335461	0.910633
cg07484496	0.0146089	0.0130047	0.264448	-0.0079656	0.00731589	0.279316	-0.0162673	0.0104877	0.124598
cg07484521	0.0159653	0.0143036	0.267492	-0.0137463	0.00804659	0.091222	-0.0256218	0.0115352	0.0289971
cg07484524	-0.00868038	0.0116516	0.458331	-0.0033186	0.00655472	0.613963	0.00393693	0.00939655	0.676291
cg07484528	0.00507875	0.0157181	0.747401	0.0045184	0.00884233	0.610678	-0.00233803	0.012676	0.854103
cg07484568	-0.0320569	0.0219042	0.147019	-0.00850423	0.0123224	0.491984	0.034865	0.0176648	0.0516645
cg07484643	0.0324363	0.0211202	0.128302	-0.00543339	0.0118813	0.648619	-0.0177068	0.0170325	0.301481
cg07484673	-0.00171471	0.00402054	0.670831	0.00149075	0.00226179	0.511612	0.00174278	0.00324239	0.592328
cg07484676	0.00453449	0.00888558	0.611149	-0.00230365	0.00499865	0.64608	-0.00316901	0.00716584	0.65944
cg07484678	-0.0287169	0.140239	0.83824	-0.0588568	0.0788925	0.457703	0.0481362	0.113097	0.671461
cg07484727	-0.00340758	0.00690989	0.623182	0.00204214	0.00388722	0.60071	0.000230067	0.00557254	0.967165
cg07484739	-0.0101338	0.0121468	0.406464	-0.00417544	0.00683327	0.5428	0.00210002	0.00979586	0.830766
cg07484797	-0.0152873	0.0136496	0.265876	0.0143821	0.00767868	0.0645071	0.00976307	0.0110078	0.377623
cg07484808	-0.00259609	0.00479391	0.589552	-0.000928166	0.00269685	0.731571	0.00219209	0.00386608	0.572204
cg07484813	0.000893619	0.00630952	0.887707	-0.00568315	0.00354947	0.113059	0.0050407	0.00508836	0.324676
cg07484827	-0.0127782	0.0164189	0.438575	0.00500845	0.00923659	0.589071	0.0140382	0.0132412	0.292058
cg07484849	0.0133363	0.0292378	0.649459	-0.0225316	0.016448	0.174335	0.0130155	0.023579	0.582401
cg07484910	0.0250836	0.028296	0.377864	-0.000706262	0.0159182	0.964715	-0.00325918	0.0228196	0.886767
cg07484971	0.0118186	0.0138884	0.397176	-0.00686397	0.007813	0.382132	-0.00758969	0.0112004	0.499847
cg07484986	-0.00086725	0.0133296	0.948277	0.00520894	0.00749865	0.489169	-0.00161201	0.0107497	0.881153
cg07484996	-0.00900927	0.0101371	0.376649	0.00213065	0.00570269	0.709616	0.0026342	0.00817512	0.748076
cg07485115	-0.00701419	0.0118909	0.556838	0.0098457	0.00668934	0.144754	0.00086791	0.00958953	0.928098
cg07485155	-0.00568962	0.00901187	0.529507	0.0082106	0.0050697	0.109035	0.00233834	0.00726769	0.748436
cg07485198	-0.00752426	0.00774447	0.334023	0.00791303	0.00435671	0.0728521	0.00298695	0.00624559	0.6337
cg07485228	0.0012787	0.0255352	0.960179	0.000141739	0.0143651	0.992151	9.26435e-05	0.0205931	0.996421
cg07485249	0.0083106	0.00790902	0.29634	-0.00336855	0.00444928	0.451084	-0.0040961	0.00637829	0.522475
cg07485279	-0.00123975	0.00243999	0.612701	-0.00249815	0.00137264	0.0722848	0.00350923	0.00196775	0.0780947
cg07485305	-0.00317879	0.0111561	0.776385	0.00353614	0.00627595	0.574617	-0.0023992	0.00899692	0.79037
cg07485357	-0.0112571	0.010931	0.306008	0.00327978	0.00614931	0.595178	0.0142646	0.00881537	0.109335
cg07485401	-0.00706221	0.0158064	0.65616	0.0121869	0.00889201	0.174124	-0.00336133	0.0127472	0.792656
cg07485417	-0.00371345	0.019042	0.845848	0.0175016	0.0107123	0.106002	0.00885406	0.0153566	0.565758
cg07485420	-0.0040267	0.00763793	0.59943	-0.00127213	0.00429678	0.767902	0.00537849	0.00615967	0.385026
cg07485434	-0.0129549	0.0120599	0.285769	0.00383166	0.0067844	0.573714	-0.000940868	0.0097258	0.923161
cg07485457	-0.0154974	0.0166182	0.35369	0.0108921	0.00934868	0.247242	-0.00776849	0.0134018	0.563678
cg07485496	-0.000406525	0.0095253	0.966058	-0.00382563	0.00535853	0.477225	0.000380533	0.00768175	0.960607
cg07485518	0.0530747	0.0341278	0.12362	-0.033609	0.0191989	0.0836281	-0.0373061	0.0275226	0.178858
cg07485529	-0.0229193	0.0297502	0.443203	0.0203069	0.0167362	0.228357	0.0227879	0.0239922	0.344905
cg07485541	0.0126442	0.00836115	0.134177	-0.00220259	0.00470363	0.640787	-0.0118451	0.00674292	0.0825749
cg07485554	0.00400853	0.0119975	0.739116	-0.00231296	0.00674927	0.732672	0.00144075	0.00967545	0.881979
cg07485639	-0.0176479	0.0124208	0.159023	0.0168089	0.00698742	0.0183149	0.021066	0.0100169	0.0384179
cg07485685	0.0108356	0.00825212	0.192692	-0.00320725	0.00464229	0.491525	-0.0113342	0.00665498	0.0922
cg07485720	-0.00888623	0.00751377	0.240242	0.00498882	0.00422693	0.241195	0.00499284	0.00605954	0.412266
cg07485754	0.00103604	0.00939782	0.912477	-0.0018946	0.00528682	0.72096	-0.0045937	0.00757894	0.546054
cg07485769	-0.0213812	0.0155789	0.173537	-0.00837198	0.00876405	0.342153	0.0250701	0.0125638	0.0491986
cg07485775	-0.0245696	0.0220938	0.26925	-0.00734771	0.0124291	0.555974	0.0179611	0.0178177	0.316295
cg07485777	-0.00245584	0.0109266	0.822708	-0.00608734	0.00614686	0.32483	0.00933359	0.00881186	0.292506
cg07485787	-0.00127821	0.0109006	0.90693	0.00432109	0.00613222	0.482952	0.0011306	0.00879087	0.89797
cg07485831	-0.00248349	0.0122098	0.839307	-0.00353321	0.00686871	0.608312	0.00135836	0.00984667	0.890605
cg07485841	0.00201877	0.00461506	0.662908	-0.000109463	0.00259624	0.966468	-0.00207675	0.00372185	0.578318
cg07485866	-0.0273089	0.0139031	0.0527703	0.00802445	0.00782128	0.307814	0.0177338	0.0112122	0.117444
cg07485916	0.00980849	0.0233186	0.675087	0.00365211	0.0131181	0.781379	-0.00353397	0.0188055	0.851385
cg07485959	0.0103654	0.00871936	0.237838	0.00191499	0.00490514	0.697214	-0.00423725	0.00703179	0.548389
cg07486017	-0.0325582	0.0229298	0.159291	0.0353884	0.0128993	0.00741472	0.019861	0.0184919	0.285845
cg07486085	-0.0237316	0.0129749	0.0709006	0.0108331	0.00729914	0.141466	0.0112931	0.0104637	0.283522
cg07486100	0.0320406	0.0210147	0.131053	-0.0160868	0.011822	0.177189	-0.0314908	0.0169475	0.0666108
cg07486119	0.00704173	0.0102158	0.492513	-0.00240636	0.00574697	0.676479	-0.00541638	0.00823859	0.512674
cg07486170	-0.0134387	0.0149121	0.370034	0.00149187	0.00838895	0.859274	0.000242027	0.012026	0.983991
cg07486199	-0.0294063	0.0308898	0.343809	0.0361911	0.0173773	0.0402872	0.0190436	0.0249113	0.446712
cg07486221	0.0110399	0.00775518	0.158238	0.000816601	0.00436274	0.851969	-0.00494969	0.00625423	0.430905
cg07486230	-0.0265791	0.0125356	0.0368965	0.0192973	0.007052	0.00756095	0.0157976	0.0101094	0.121848
cg07486246	-0.00559443	0.00755401	0.460983	-0.00320337	0.00424957	0.453046	-0.00119061	0.00609199	0.845516
cg07486252	0.0029638	0.00711229	0.677937	0.00504686	0.00400107	0.210624	-0.00574224	0.00573576	0.319605
cg07486334	-0.0283107	0.0149067	0.0609314	0.0101279	0.00838591	0.230501	0.0163052	0.0120217	0.178589
cg07486374	0.00466219	0.0108912	0.669683	0.010863	0.00612692	0.0798132	-0.0133526	0.00878328	0.132164
cg07486380	0.0278641	0.0167643	0.100175	-0.0140994	0.00943088	0.138612	-0.0208317	0.0135197	0.12707
cg07486383	-0.00317907	0.00275844	0.252353	0.00139825	0.00155178	0.370103	0.000411147	0.00222457	0.85381
cg07486474	-0.0154406	0.0107349	0.154006	-0.00282517	0.00603901	0.64111	0.0112954	0.00865725	0.195506
cg07486584	0.00332362	0.0286057	0.907778	0.0213392	0.0160923	0.188376	0.0132199	0.0230693	0.568122
cg07486666	-0.0361801	0.0177588	0.0447297	0.0232232	0.00999033	0.0224801	0.0244969	0.0143217	0.0908251
cg07486669	0.0239561	0.0250476	0.341571	-0.0335597	0.0140907	0.0194663	0.0174999	0.0201999	0.388743
cg07486707	0.0195779	0.0212281	0.359003	-0.0115863	0.0119421	0.334695	-0.00399395	0.0171196	0.816092
cg07486732	0.00670957	0.00870605	0.443034	-0.00142001	0.00489765	0.772571	0.000111215	0.00702106	0.987399
cg07486739	-0.00506009	0.00943482	0.593138	-0.00659777	0.00530763	0.217259	0.00950453	0.00760878	0.215038
cg07486750	0.00368838	0.0100227	0.713786	-0.00109905	0.00563834	0.845917	-0.00326777	0.00808287	0.68702
cg07486785	-0.00179899	0.0113993	0.874977	0.00376655	0.00641279	0.558526	-0.00200367	0.00919309	0.827987
cg07486862	-0.00513197	0.0101399	0.614086	-0.00315801	0.00570429	0.581293	0.00517407	0.00817742	0.528611
cg07486865	-0.0222525	0.0102772	0.0331717	0.0113907	0.00578149	0.0520703	0.0187524	0.00828808	0.0262121
cg07486893	0.00884338	0.00728832	0.228352	-0.00849544	0.0041001	0.0412957	-0.00770823	0.00587772	0.193244
cg07486895	0.000263804	0.00638461	0.967139	0.000423923	0.00359171	0.906324	0.000822774	0.00514892	0.873421
cg07486908	0.0107428	0.0061072	0.0821709	-0.00558185	0.00343565	0.107933	-0.00681949	0.0049252	0.169795
cg07486927	-0.00294901	0.00806018	0.715369	0.00682251	0.00453432	0.136124	0.000533836	0.0065002	0.93474
cg07487014	-0.000345092	0.0170878	0.983935	-0.000912708	0.00961289	0.924581	-0.0119684	0.0137806	0.38757
cg07487112	0.0223572	0.0151024	0.142469	-0.00327977	0.00849596	0.700432	-0.0175074	0.0121794	0.154259
cg07487211	0.0108057	0.0194067	0.579126	-0.0170914	0.0109174	0.121176	-0.0112727	0.0156507	0.473335
cg07487535	0.00467408	0.0050701	0.359195	-0.00138869	0.00285222	0.627597	-0.0028983	0.00408882	0.480366
cg07487547	0.00594448	0.0289838	0.837987	-0.0163695	0.0163051	0.318251	0.0053331	0.0233742	0.820068
cg07487555	-0.00729176	0.00645574	0.261865	0.00108503	0.00363173	0.765849	0.0102316	0.00520628	0.0526522
cg07487572	0.0113901	0.0316568	0.71989	-0.0178945	0.0178088	0.317838	-0.0206552	0.0255299	0.42074
cg07487575	0.0110557	0.0120343	0.36086	-0.00011989	0.00676997	0.985912	-0.0183458	0.00970512	0.0621233
cg07487685	0.00640701	0.0199151	0.748458	-0.00954149	0.0112034	0.396796	-0.0140051	0.0160607	0.38566
cg07487715	0.0129413	0.00545453	0.0199208	-0.00578543	0.00306849	0.0627876	-0.0108901	0.00439884	0.015283
cg07487731	0.00668573	0.0115528	0.564315	0.00096259	0.00649911	0.882606	-0.00771958	0.00931683	0.409673
cg07487751	-0.00363506	0.00856811	0.672452	-0.0079295	0.00482006	0.103642	-0.00351583	0.00690982	0.612199
cg07487786	-0.000296394	0.00307116	0.923344	-0.00199911	0.00172771	0.250478	0.000496304	0.00247676	0.841659
cg07487848	-0.0105915	0.00764402	0.169495	0.00208669	0.00430021	0.628746	0.00700653	0.00616458	0.258909
cg07487925	-0.00279931	0.00400317	0.486291	-0.000572484	0.00225202	0.799948	0.00632316	0.00322839	0.0534373
cg07487940	0.0127455	0.00811678	0.120067	0.00257735	0.00456616	0.573938	-0.00493207	0.00654584	0.453252
cg07487948	0.00040291	0.0134852	0.976234	0.00587984	0.00758618	0.440448	-0.00219711	0.0108752	0.840377
cg07487971	0.012964	0.02017	0.522125	-0.00385713	0.0113468	0.734747	-0.0150948	0.0162663	0.356046
cg07488073	0.00622107	0.00370579	0.0968747	-0.00188256	0.00208472	0.369064	-0.00134259	0.00298856	0.654401
cg07488092	-0.0742037	0.101539	0.466916	0.0468005	0.0571214	0.414898	0.0362925	0.0818867	0.658744
cg07488103	0.00695159	0.0140644	0.622391	-0.00505733	0.00791203	0.524415	0.00292401	0.0113423	0.797188
cg07488141	0.00593751	0.0294154	0.840516	-0.00769374	0.0165478	0.643164	-0.0163466	0.0237222	0.492648
cg07488154	0.00132945	0.00788908	0.866577	-0.00336499	0.00443806	0.450422	0.002573	0.00636221	0.68692
cg07488161	-0.0134856	0.0069724	0.0564235	-0.00118024	0.00392238	0.764227	0.0077246	0.00562294	0.173127
cg07488259	0.0117956	0.0168392	0.485537	-0.0174254	0.00947304	0.0693374	-0.00362227	0.0135801	0.790321
cg07488316	-0.00478919	0.00898036	0.595221	0.00250313	0.00505197	0.621543	0.00913624	0.00724228	0.210575
cg07488327	-0.00392714	0.0162452	0.809563	0.0108793	0.00913889	0.237187	0.00946901	0.0131011	0.471808
cg07488337	-0.0190435	0.00692443	0.00727594	-0.00510211	0.00389539	0.193799	0.0199069	0.00558426	0.000600464
cg07488365	0.0119967	0.0161568	0.45982	0.00786176	0.00908911	0.389493	-0.010112	0.0130297	0.439862
cg07488370	0.0217574	0.0108062	0.0472356	-0.00778766	0.00607914	0.203661	-0.0122817	0.00871478	0.162396
cg07488381	0.00344806	0.00890218	0.699482	-0.00254002	0.00500799	0.613332	-0.00114162	0.00717923	0.874033
cg07488493	0.00158047	0.00900895	0.861157	0.00332069	0.00506805	0.514096	-0.0104472	0.00726533	0.15412
cg07488506	0.0106031	0.0150614	0.483361	-0.00314455	0.00847293	0.711465	-0.00979801	0.0121464	0.422114
cg07488549	0.0200444	0.0122838	0.106426	-0.0071159	0.00691034	0.30605	-0.0125866	0.00990634	0.207354
cg07488565	-0.00766687	0.00807584	0.345129	-0.00193674	0.00454313	0.670967	-0.000717215	0.00651282	0.912571
cg07488574	-0.0117671	0.00809828	0.149896	0.00300589	0.00455575	0.511165	0.00541335	0.00653092	0.409493
cg07488576	-0.000152999	0.0103157	0.988201	-0.00796957	0.00580318	0.173267	0.008774	0.00831917	0.294564
cg07488600	-0.00209792	0.0036455	0.566485	-0.00256454	0.0020508	0.214546	0.000488019	0.00293994	0.868554
cg07488625	0.000905998	0.00394797	0.819044	0.000597593	0.00222096	0.788528	-0.00201578	0.00318387	0.528354
cg07488634	-7.60225e-05	0.00904884	0.993316	0.00131757	0.00509049	0.796393	-0.00150603	0.0072975	0.836991
cg07488673	0.0237457	0.0141944	0.0980248	-0.00308984	0.00798516	0.699762	-0.0144627	0.0114472	0.20989
cg07488684	0.00370845	0.00302803	0.224069	-0.00243886	0.00170344	0.15589	-0.00228028	0.00244198	0.35306
cg07488803	-0.0039935	0.0237897	0.867087	-0.0164217	0.0133831	0.223191	0.00386771	0.0191854	0.840714
cg07488872	0.0125492	0.0138248	0.366587	0.00612796	0.00777723	0.432926	-0.012347	0.0111491	0.271226
cg07488885	0.0106498	0.0132524	0.423862	-0.0096855	0.00745522	0.197403	-0.000891544	0.0106875	0.933714
cg07488920	0.0287301	0.0173952	0.102305	-0.00533048	0.00978583	0.587377	-0.00602192	0.0140285	0.668818
cg07488932	-0.0269236	0.0183936	0.146952	0.0226037	0.0103475	0.0316814	0.00588528	0.0148337	0.692546
cg07488987	0.00557079	0.00893758	0.534757	-0.00629645	0.00502791	0.213895	-0.00531315	0.00720778	0.463067
cg07488997	-0.00478973	0.00766434	0.533687	-0.00339597	0.00431163	0.433104	0.00445024	0.00618096	0.473506
cg07489029	-0.0123852	0.00933188	0.188	0.000450184	0.00524972	0.931864	-0.000488327	0.00752576	0.948416
cg07489032	0.0072462	0.0282117	0.797914	-0.0158214	0.0158707	0.321646	-0.0146351	0.0227515	0.521788
cg07489083	-0.00232115	0.00339702	0.496282	-0.000595321	0.00191102	0.756168	0.00149917	0.00273955	0.585653
cg07489121	0.0243764	0.0117044	0.0402873	-0.0230061	0.00658442	0.00075806	-0.0242226	0.00943912	0.0120347
cg07489123	-0.00287997	0.00574519	0.617468	0.000776253	0.003232	0.810771	0.00445075	0.00463325	0.339472
cg07489134	0.000349193	0.00276065	0.899643	4.09026e-05	0.00155302	0.97905	0.000925235	0.00222634	0.678761
cg07489135	-0.01073	0.00958994	0.266342	0.00971885	0.0053949	0.0751717	-0.0015389	0.00773388	0.842753
cg07489153	0.0113919	0.0115566	0.327056	0.000284467	0.00650126	0.965202	-0.0106333	0.00931992	0.257107
cg07489198	-0.00335761	0.00875942	0.702444	0.0166493	0.00492768	0.00110104	-0.0017726	0.0070641	0.802473
cg07489204	0.0113378	0.00926829	0.224602	-0.00744287	0.00521395	0.157102	-0.00172175	0.00747449	0.818373
cg07489260	-0.00203657	0.00340282	0.551101	-0.00199372	0.00191429	0.300598	0.00310405	0.00274423	0.261187
cg07489286	0.0386379	0.0253023	0.130461	-0.0191645	0.014234	0.181757	-0.0126812	0.0204053	0.535956
cg07489381	0.00161628	0.00919112	0.860829	0.00111212	0.00517054	0.830214	0.0018599	0.00741225	0.802479
cg07489382	0.0116511	0.00737841	0.118031	-0.00650605	0.00415078	0.12073	-0.00748747	0.00595038	0.211722
cg07489404	-0.00453163	0.0177719	0.799348	-0.00600038	0.00999772	0.549986	0.00518558	0.0143323	0.718391
cg07489412	-0.0152304	0.0146831	0.302548	0.00918757	0.00826008	0.269151	0.00953605	0.0118413	0.42288
cg07489413	-0.00319012	0.00844012	0.706395	0.000612817	0.00474805	0.89761	0.00158303	0.0068066	0.816652
cg07489433	-0.0113091	0.0113229	0.320735	0.0134339	0.00636981	0.0378875	0.0031351	0.00913147	0.732198
cg07489434	0.000399831	0.00924749	0.965614	-0.0142547	0.00520225	0.00748406	0.00250165	0.0074577	0.738116
cg07489440	-0.0061316	0.0103265	0.55424	0.00716471	0.00580924	0.220852	0.00570889	0.00832786	0.494883
cg07489447	-0.0166521	0.0105693	0.118852	0.0068577	0.00594584	0.251996	0.00766189	0.00852369	0.371249
cg07489481	-0.00526507	0.00705764	0.45772	-0.00509729	0.00397033	0.202685	0.0092582	0.00569168	0.10752
cg07489488	-0.00120159	0.00933226	0.897855	-0.00197794	0.00524994	0.707295	0.00676614	0.00752607	0.371178
cg07489502	0.0324875	0.0201918	0.111335	-0.0124907	0.011359	0.274598	-0.0182339	0.0162838	0.26597
cg07489546	0.0311481	0.0161435	0.0570109	-0.0185157	0.00908164	0.0445768	-0.0155409	0.013019	0.235915
cg07489553	0.000494117	0.00245712	0.841104	3.04029e-05	0.00138227	0.982504	-0.000390914	0.00198156	0.844083
cg07489572	0.00968743	0.0135998	0.478218	0.00227053	0.0076507	0.767363	-0.00524295	0.0109677	0.633852
cg07489607	0.00205799	0.0139398	0.882981	0.00914934	0.00784193	0.246586	0.00124998	0.0112418	0.911728
cg07489672	-0.00137207	0.0120292	0.909458	-0.00559373	0.00676714	0.410777	0.00414435	0.00970107	0.670309
cg07489721	0.00825569	0.00954192	0.389364	-0.00655846	0.00536788	0.225162	0.00106514	0.00769516	0.890238
cg07489732	-0.00270602	0.0113218	0.811674	-0.00406117	0.00636918	0.525429	0.00360404	0.00913056	0.694036
cg07489737	0.0045175	0.0164093	0.783753	-0.00857342	0.00923118	0.355651	-0.00359482	0.0132334	0.786552
cg07489842	-0.00372158	0.00785901	0.637039	-0.00775048	0.00442115	0.0831994	0.00119188	0.00633796	0.851282
cg07489848	0.0239974	0.0283117	0.399033	-0.0342464	0.015927	0.0343786	-0.0271937	0.0228322	0.23696
cg07489869	-0.00197478	0.00739017	0.789949	0.00810506	0.0041574	0.054527	0.00287923	0.00595986	0.630265
cg07489890	-0.000399261	0.00272259	0.883757	-0.000910752	0.00153161	0.553667	0.00121729	0.00219565	0.580755
cg07489891	-0.00638174	0.0228067	0.780296	0.00213656	0.0128301	0.868138	0.00767265	0.0183926	0.677613
cg07489906	0.026437	0.0137092	0.0571422	-0.00737174	0.00771222	0.341858	-0.0211631	0.0110559	0.0589602
cg07489950	-0.00237569	0.00442279	0.592569	-0.00430003	0.00248807	0.0875736	0.00499588	0.00356679	0.164954
cg07489959	-0.00496817	0.012188	0.684571	-0.000170227	0.00685644	0.980251	0.00866489	0.00982907	0.380503
cg07490033	0.0106877	0.00872312	0.223877	0.00422443	0.00490726	0.391741	-0.00629048	0.00703483	0.373745
cg07490070	-0.00686789	0.0159897	0.668631	-0.00458613	0.00899511	0.61148	0.0105865	0.012895	0.413954
cg07490124	0.0449059	0.0434067	0.303819	-0.050951	0.0244188	0.0399255	-0.0344813	0.0350057	0.32741
cg07490133	0.014117	0.00734197	0.0578562	-0.00788727	0.00413028	0.0595555	-0.00379192	0.00592099	0.523622
cg07490142	0.00640568	0.00480053	0.185647	-0.0019237	0.00270058	0.478211	-0.000996861	0.00387142	0.797421
cg07490151	-0.00369217	0.00539655	0.495727	-0.000718151	0.00303587	0.813571	0.00227144	0.00435209	0.603083
cg07490187	0.0139238	0.00889959	0.121405	-0.00906396	0.00500654	0.0737634	-0.0064612	0.00717714	0.370533
cg07490201	-0.00701147	0.0256025	0.784857	0.022066	0.0144029	0.129223	0.019788	0.0206473	0.340589
cg07490273	-0.0159355	0.0189922	0.403794	0.00396419	0.0106842	0.711537	0.00076287	0.0153164	0.960393
cg07490276	0.0102332	0.00693172	0.143561	-0.000569273	0.00389949	0.884278	-0.00509846	0.00559014	0.364325
cg07490279	0.00270612	0.00253263	0.288321	-0.00084812	0.00142475	0.553241	-0.000720895	0.00204246	0.724997
cg07490283	0.0103442	0.0167268	0.537953	-0.00518498	0.0094098	0.583066	-0.00973059	0.0134895	0.472675
cg07490321	-0.00635009	0.00776914	0.416015	-0.00341035	0.00437059	0.437385	0.00418726	0.00626548	0.505749
cg07490375	-0.0134675	0.0133315	0.315263	0.00925282	0.00749972	0.220694	0.00916378	0.0107513	0.396418
cg07490394	-0.00353039	0.00234603	0.136073	0.00148363	0.00131978	0.264114	0.000399966	0.00189197	0.83308
cg07490447	-0.00593413	0.00693781	0.394772	-3.65912e-05	0.00390292	0.992542	0.00800999	0.00559505	0.155919
cg07490485	0.0147447	0.0102364	0.153422	0.00815675	0.00575858	0.160298	-0.00721495	0.00825523	0.384589
cg07490531	0.00951559	0.00991165	0.339758	-0.00797303	0.00557588	0.156407	-0.00379368	0.00799333	0.636285
cg07490542	0.0087287	0.0113971	0.445873	-0.008013	0.0064115	0.214809	-0.00415149	0.00919124	0.65265
cg07490576	0.00031899	0.0144526	0.982443	0.00832023	0.00813044	0.309049	0.00507365	0.0116554	0.664445
cg07490650	-0.0010669	0.0112346	0.924565	-0.00318294	0.00632009	0.615829	-0.00410302	0.00906019	0.651802
cg07490668	0.00499576	0.0066805	0.456637	-0.00270076	0.00375817	0.474335	-0.00199785	0.00538754	0.711689
cg07490689	8.54834e-05	0.0132647	0.994873	0.0148509	0.00746216	0.0497874	-0.00227937	0.0106974	0.831777
cg07490692	0.00290872	0.0137693	0.8332	0.00876771	0.00774601	0.26086	-0.00836675	0.0111043	0.453251
cg07490694	-0.0214076	0.0247935	0.390326	-0.0260124	0.0139478	0.0656336	0.0164937	0.0199949	0.411739
cg07490696	0.0706718	0.023184	0.00306704	-0.0290905	0.0130424	0.0283509	-0.0554706	0.018697	0.00390646
cg07490699	-0.00799057	0.00720868	0.270788	-0.00201824	0.0040553	0.619994	0.0038225	0.00581349	0.512622
cg07490719	0.0128156	0.011228	0.256909	-0.00458765	0.00631639	0.469645	-0.0107417	0.00905489	0.238813
cg07490756	0.010326	0.0181096	0.570049	-0.00503845	0.0101877	0.622184	-0.00679139	0.0146046	0.643108
cg07490808	-0.0136244	0.0124688	0.277624	0.0246258	0.00701442	0.000717688	-0.00753904	0.0100556	0.455482
cg07490835	0.00494178	0.0143101	0.730695	0.00347443	0.00805025	0.66713	-0.00999334	0.0115405	0.388961
cg07490879	0.0251472	0.0174666	0.153617	-0.0153218	0.00982597	0.122637	-0.0158187	0.0140861	0.264598
cg07490910	-0.00301572	0.0121561	0.804668	-0.00459835	0.0068385	0.50314	0.00785181	0.00980337	0.425406
cg07491109	-0.00035253	0.00254613	0.890207	-0.00051914	0.00143234	0.717922	0.000317552	0.00205334	0.877463
cg07491116	0.00660852	0.0099478	0.508284	0.00479295	0.00559621	0.39415	-0.00527766	0.00802248	0.512406
cg07491120	-0.00369622	0.00745608	0.621363	0.00311472	0.00419448	0.459785	0.00307177	0.00601301	0.610777
cg07491199	0.00231775	0.0111832	0.836308	-0.00489485	0.00629118	0.4387	0.00285658	0.00901875	0.752219
cg07491203	0.00018367	0.00215862	0.932393	-0.000641826	0.00121435	0.598506	-0.000681188	0.00174084	0.696555
cg07491249	0.0194204	0.0177533	0.277086	-0.0221428	0.00998723	0.0292846	-0.0152888	0.0143172	0.288609
cg07491310	-0.00775135	0.0105694	0.465345	0.00318191	0.00594587	0.593947	0.002805	0.00852373	0.742904
cg07491324	-0.003471	0.00997967	0.728845	-0.00379683	0.00561414	0.500688	-0.00169061	0.00804818	0.834123
cg07491357	0.0028762	0.00376073	0.44651	0.000204979	0.00211563	0.923044	-0.000888034	0.00303287	0.770386
cg07491369	-0.000863222	0.00920866	0.925536	-0.00945011	0.0051804	0.0716351	0.00377821	0.00742639	0.612242
cg07491375	0.00834393	0.0112405	0.459946	-0.00456033	0.00632343	0.472778	-0.00688083	0.00906498	0.449919
cg07491396	-0.0028779	0.0163617	0.860797	0.00837586	0.00920443	0.365406	-0.00278819	0.0131951	0.833154
cg07491405	0.00113693	0.0141561	0.936176	-0.013856	0.00796363	0.0854941	0.00717683	0.0114163	0.531265
cg07491416	-0.0093918	0.00969327	0.335344	0.0019824	0.00545303	0.717103	0.00742296	0.00781721	0.345025
cg07491444	-0.00168151	0.00476073	0.724809	-0.00123291	0.00267818	0.646438	0.00241592	0.00383932	0.530869
cg07491468	0.0069079	0.0153466	0.653766	-0.0151603	0.00863336	0.0826875	-0.0101269	0.0123764	0.415505
cg07491487	-0.0141961	0.0138125	0.306973	-0.0011256	0.00777035	0.885166	0.0193001	0.0111392	0.0867887
cg07491495	-0.00212861	0.00442229	0.631514	0.00096229	0.0024878	0.699868	0.000701823	0.00356639	0.844463
cg07491514	-0.00168603	0.00332031	0.612915	0.000124712	0.00186787	0.946924	0.00140852	0.00267769	0.600245
cg07491589	-0.00963859	0.00850947	0.260529	0.00357965	0.00478707	0.45666	0.0138966	0.00686252	0.0460061
cg07491676	-0.00444146	0.0128954	0.73138	0.00900202	0.00725441	0.218055	0.00825777	0.0103996	0.429379
cg07491687	0.0254789	0.0247884	0.306934	0.00129245	0.0139449	0.926374	-0.0293219	0.0199908	0.146129
cg07491702	-0.0187918	0.00854853	0.0306494	0.00195364	0.00480904	0.685585	0.014751	0.00689402	0.0352471
cg07491743	-0.00230087	0.00668389	0.731515	-0.00113493	0.00376008	0.763514	0.00301125	0.00539027	0.577872
cg07491796	-0.00226655	0.00475372	0.634732	-0.000590135	0.00267424	0.825876	0.00284322	0.00383367	0.460348
cg07491809	-0.0053043	0.00327387	0.108895	0.000428122	0.00184174	0.816744	0.00378677	0.00264024	0.155169
cg07491828	-0.0307641	0.0177263	0.0862763	0.0197985	0.0099721	0.0503248	0.0175461	0.0142955	0.223067
cg07491858	0.0358683	0.018908	0.0612255	-0.0283418	0.0106369	0.00922444	-0.0283502	0.0152485	0.0664575
cg07491953	0.00144754	0.00946246	0.878779	-0.000338592	0.00532318	0.949433	-0.00353556	0.00763108	0.644325
cg07491975	-0.00474898	0.00661477	0.474766	-0.00175556	0.00372119	0.638297	0.0052993	0.00533453	0.323336
cg07491979	-0.0247097	0.0102105	0.0176503	0.0141958	0.00574402	0.0154541	0.0194534	0.00823437	0.0204376
cg07492031	-0.0233518	0.0243468	0.340211	-0.0133206	0.0136965	0.333533	0.0219148	0.0196346	0.267511
cg07492033	0.00623224	0.00752768	0.41004	0.000493514	0.00423476	0.9075	-0.00937958	0.00607076	0.126051
cg07492045	0.0277534	0.0329596	0.402127	-0.0115117	0.0185417	0.536354	-0.0167531	0.0265805	0.530203
cg07492051	0.0393781	0.0149793	0.0101664	-0.0161221	0.0084267	0.0590878	-0.0275975	0.0120801	0.0248317
cg07492054	-0.00188231	0.00240027	0.4351	-0.00021071	0.00135029	0.876365	0.00170077	0.00193572	0.382081
cg07492056	0.0196436	0.0182775	0.285531	-0.0160471	0.0102821	0.122316	-0.0396336	0.01474	0.00862731
cg07492064	0.00780547	0.00957485	0.417234	0.00485224	0.00538641	0.370224	-0.0085546	0.00772171	0.271046
cg07492143	-0.00826243	0.0128852	0.523095	-0.000919246	0.00724866	0.899385	-0.00134756	0.0103913	0.897125
cg07492251	0.00532631	0.00366701	0.150046	-0.00137625	0.00206291	0.506487	-0.00100893	0.00295729	0.733819
cg07492258	-0.00807135	0.00352688	0.0245883	-0.00030397	0.00198408	0.8786	0.00530392	0.00284428	0.0656651
cg07492281	0.0251332	0.0254762	0.32667	-0.0093634	0.0143318	0.515307	-0.0050308	0.0205455	0.807154
cg07492320	-0.0108538	0.0040298	0.00852027	0.00317996	0.00226699	0.164342	0.00523565	0.00324986	0.110879
cg07492480	-0.000892046	0.0287208	0.975295	-0.00331791	0.0161571	0.837787	0.0100087	0.0231621	0.666754
cg07492518	-0.0035926	0.00965585	0.710771	-0.00819178	0.00543198	0.135246	0.00354901	0.00778704	0.649726
cg07492590	-0.0128059	0.0230797	0.580451	0.00722764	0.0129837	0.579215	0.0177111	0.0186128	0.344021
cg07492636	-0.00211848	0.024551	0.93144	0.00137087	0.0138114	0.921168	0.0108591	0.0197994	0.584817
cg07492660	0.00608548	0.0102446	0.554079	-0.00166376	0.00576319	0.773523	-0.00437199	0.00826185	0.598061
cg07492680	-0.00278275	0.00935396	0.766815	0.010835	0.00526214	0.0425514	-0.00343265	0.00754357	0.650238
cg07492700	-0.00358178	0.00923402	0.699067	-0.00165149	0.00519467	0.751326	0.0018046	0.00744684	0.809107
cg07492739	0.0475793	0.025105	0.0614637	0.0197992	0.014123	0.164583	-0.0566694	0.0202461	0.00634155
cg07492746	0.00663839	0.00841256	0.432247	-0.00530715	0.00473255	0.26527	-0.00731239	0.00678437	0.28416
cg07492755	0.0167654	0.0102671	0.106185	-0.00293307	0.00577584	0.612897	-0.0105155	0.00827998	0.207552
cg07492757	-0.0113011	0.00594321	0.0606214	0.00205461	0.0033434	0.540508	0.0096724	0.00479294	0.0467398
cg07492770	-0.00404616	0.00443892	0.364601	0.000884151	0.00249715	0.724168	0.00392865	0.0035798	0.275544
cg07492816	0.0068965	0.00969801	0.478953	-0.0182289	0.00545569	0.00124088	0.00530699	0.00782103	0.499264
cg07492830	-0.00028206	0.0105421	0.978717	-0.00142955	0.00593056	0.810099	-0.000979157	0.00850178	0.908581
cg07492840	0.00804284	0.0195817	0.682303	0.00247473	0.0110159	0.82279	-0.00592966	0.0157918	0.708232
cg07492865	-0.00332934	0.00994091	0.738516	0.00577878	0.00559234	0.304376	0.00370366	0.00801692	0.645276
cg07492878	-0.00424826	0.0074698	0.571043	0.00101556	0.0042022	0.809614	0.00828054	0.00602408	0.172877
cg07492910	-0.0292103	0.0234386	0.216097	0.011199	0.0131856	0.398079	0.0203252	0.0189022	0.285292
cg07492924	-0.000466692	0.0299708	0.987613	-0.00653513	0.0168603	0.699278	-0.0131274	0.0241702	0.588466
cg07492937	0.0225962	0.0282536	0.426078	-0.00940409	0.0158943	0.555646	-0.0214446	0.0227854	0.349291
cg07492962	0.00867499	0.00641039	0.179558	-0.00097914	0.00360622	0.786654	-0.00572883	0.00516971	0.270921
cg07493005	-0.00186296	0.00890586	0.834806	-0.00308951	0.00501006	0.539106	0.00734482	0.0071822	0.309379
cg07493044	0.0128653	0.010943	0.243013	-0.010345	0.00615608	0.0965406	-0.0165167	0.00882508	0.0647059
cg07493086	0.0131118	0.0200022	0.513905	0.00990054	0.0112524	0.381416	0.00255714	0.0161309	0.87442
cg07493097	0.0118507	0.0113699	0.300236	0.00444598	0.00639625	0.488893	-0.0035176	0.00916938	0.702214
cg07493157	0.00538556	0.00921695	0.560559	0.00272287	0.00518507	0.600855	-0.00603514	0.00743308	0.4191
cg07493184	-0.00257878	0.00716107	0.719657	-0.00110946	0.00402852	0.783676	0.00228996	0.0057751	0.692714
cg07493197	0.00639141	0.0252103	0.800475	0.00413565	0.0141822	0.771297	0.00832827	0.020331	0.683105
cg07493198	-0.00256085	0.00309276	0.40998	0.000818443	0.00173985	0.639268	0.00125999	0.00249418	0.614744
cg07493232	0.00637611	0.0129297	0.623189	-0.00391652	0.00727372	0.591676	0.00943096	0.0104273	0.368313
cg07493237	-0.14769	0.094183	0.12057	0.18452	0.0529834	0.000786936	0.099256	0.0759546	0.194812
cg07493260	-0.0111403	0.0157513	0.481337	0.00832314	0.00886099	0.350238	0.000672952	0.0127027	0.957875
cg07493307	-0.0197395	0.00954499	0.0416755	-0.00605489	0.00536961	0.262653	0.0189419	0.00769763	0.0158885
cg07493324	-0.00209346	0.0104745	0.842065	0.000922204	0.0058925	0.876006	-0.00568241	0.00844721	0.502965
cg07493435	0.00272842	0.0217509	0.900472	0.0111418	0.0122361	0.365101	0.00333146	0.0175412	0.849823
cg07493436	-0.0162684	0.00983653	0.101842	0.00366114	0.00553362	0.510006	0.0117435	0.00793274	0.142467
cg07493438	-0.0174694	0.00777532	0.0272459	0.000921954	0.00437407	0.833566	0.0222501	0.00627047	0.000633987
cg07493463	0.00682055	0.00734629	0.355811	-0.00346826	0.00413272	0.4037	-0.00296972	0.00592447	0.617482
cg07493465	0.00638877	0.010942	0.560848	0.00448881	0.00615548	0.467861	-0.0130036	0.00882422	0.144276
cg07493516	0.00112667	0.0034976	0.748148	-0.000634705	0.0019676	0.747807	-0.00126134	0.00282066	0.655884
cg07493562	0.00327144	0.0293524	0.911519	-0.00758325	0.0165124	0.647231	0.000359487	0.0236715	0.987919
cg07493704	-0.0124864	0.0102615	0.227039	0.00271739	0.00577269	0.639037	0.00912053	0.00827547	0.273522
cg07493753	-0.0208048	0.0194461	0.287708	0.0171716	0.0109396	0.120205	0.00857579	0.0156825	0.585922
cg07493760	0.000814915	0.00813416	0.920434	0.00440424	0.00457594	0.338539	0.00234342	0.00655985	0.7218
cg07493821	0.00948832	0.0113406	0.405127	-0.00720828	0.00637977	0.261711	-0.00225009	0.00914575	0.806256
cg07493824	0.053047	0.0272066	0.0544984	-0.028816	0.0153053	0.0631558	-0.0420999	0.021941	0.0583683
cg07493834	-0.00512264	0.0109635	0.641521	0.00665464	0.00616762	0.283656	0.0113642	0.00884162	0.202174
cg07493853	-0.00269545	0.00719884	0.709018	-0.00126453	0.00404977	0.755616	0.00433125	0.00580556	0.457695
cg07493858	-0.0219172	0.0207797	0.294533	0.00570513	0.0116898	0.626775	0.0270449	0.016758	0.110265
cg07493874	0.0186207	0.0111404	0.0983107	-0.0109253	0.00626714	0.0849039	-0.00573452	0.00898429	0.525005
cg07493876	-0.023893	0.00856393	0.00650623	0.0100425	0.00481771	0.0401157	0.013341	0.00690645	0.0567321
cg07493922	0.000617654	0.0077985	0.937058	2.52506e-05	0.00438711	0.995421	0.000197759	0.00628916	0.974989
cg07493958	-0.00695354	0.00781122	0.375872	0.00875269	0.00439427	0.0495986	0.00334409	0.00629942	0.596902
cg07494047	-0.0035974	0.00332735	0.282684	0.00144582	0.00187183	0.442015	0.00308143	0.00268337	0.254047
cg07494102	-0.00281805	0.00898781	0.754638	-0.000375065	0.00505616	0.941042	0.00463066	0.00724828	0.52463
cg07494130	0.00231636	0.0149558	0.877283	-0.0114679	0.00841351	0.176471	-0.00897872	0.0120612	0.458671
cg07494164	0.00273596	0.00890177	0.759329	0.00409889	0.00500776	0.415356	-0.00410336	0.0071789	0.569111
cg07494218	0.00776933	0.0190804	0.684893	0.00678983	0.0107339	0.528718	-0.00515716	0.0153876	0.738337
cg07494239	4.35939e-05	0.00320647	0.989184	-0.00146706	0.00180383	0.418315	-0.000752421	0.00258588	0.771781
cg07494248	0.00155345	0.00284026	0.585854	-0.00191144	0.00159781	0.234912	-0.00110634	0.00229055	0.630337
cg07494259	0.00289424	0.0177403	0.870792	-0.00945287	0.00997994	0.346229	0.0145374	0.0143068	0.312456
cg07494275	0.0157867	0.00858755	0.0695073	-0.00268863	0.00483099	0.579306	-0.00989389	0.00692549	0.156778
cg07494294	0.0107823	0.00857107	0.21184	0.00341831	0.00482172	0.480302	-0.0146763	0.0069122	0.0366411
cg07494299	0.00537877	0.0209266	0.797776	0.0080567	0.0117724	0.495602	0.00257534	0.0168764	0.879075
cg07494300	-0.00997647	0.0139937	0.477845	-0.00359209	0.00787228	0.649341	0.0108524	0.0112853	0.338961
cg07494335	-0.012014	0.0117322	0.308732	0.00210183	0.00660002	0.750919	0.0174597	0.00946149	0.0684703
cg07494420	-0.000351051	0.00500541	0.944251	-0.00115038	0.00281583	0.683906	-0.00198003	0.00403665	0.625034
cg07494431	0.0125924	0.0186904	0.502306	0.00448812	0.0105144	0.670565	-0.0266512	0.015073	0.0806247
cg07494499	-0.0116261	0.0189855	0.541929	0.000232713	0.0106805	0.982668	0.0115919	0.015311	0.451087
cg07494513	0.0279355	0.0137612	0.0454821	-0.0126599	0.0077415	0.105677	-0.0275813	0.0110979	0.0149042
cg07494518	-0.00402106	0.00397899	0.315089	0.000912751	0.00223841	0.68447	0.00112726	0.00320889	0.726237
cg07494553	0.0205156	0.0204155	0.317796	-0.000963334	0.0114849	0.93335	-0.00217511	0.0164642	0.895209
cg07494564	-0.0184236	0.0188737	0.331758	0.00779217	0.0106175	0.465031	0.00792805	0.0152208	0.603812
cg07494610	-0.000727038	0.00959246	0.939762	-0.00190028	0.00539631	0.725602	0.00585721	0.00773591	0.451056
cg07494614	0.00339981	0.00703862	0.630322	-0.00027636	0.00395963	0.944521	0.000201176	0.00567635	0.971811
cg07494617	0.0178945	0.0107781	0.100544	0.00367141	0.00606328	0.54645	-0.0135789	0.00869204	0.121952
cg07494646	0.00314427	0.00346551	0.366813	-0.00126843	0.00194955	0.517042	-0.0051085	0.00279479	0.0710784
cg07494667	-0.000597819	0.00609254	0.922066	0.00638538	0.00342741	0.0659112	-1.03322e-05	0.00491338	0.998327
cg07494691	0.00372707	0.00945364	0.694386	-0.00318697	0.00531822	0.550597	-0.00524068	0.00762396	0.493705
cg07494702	0.00894132	0.00949085	0.348812	-0.00309113	0.00533915	0.564151	-0.00929669	0.00765397	0.227873
cg07494706	0.0180885	0.00765236	0.0203701	-0.00144566	0.0043049	0.737836	-0.0181	0.0061713	0.00431451
cg07494719	-0.0220086	0.0131168	0.0970411	0.0167704	0.00737895	0.0255652	0.0124676	0.0105781	0.241837
cg07494776	0.0307327	0.088512	0.729288	0.0636319	0.0497931	0.204754	-0.115683	0.0713811	0.108799
cg07494888	-0.00778482	0.00710484	0.276302	0.00324816	0.00399688	0.418676	0.00133484	0.00572975	0.816347
cg07494914	0.00183094	0.0118078	0.87714	0.000271392	0.00664258	0.967506	0.00654033	0.0095225	0.49406
cg07494982	0.00871773	0.0162584	0.593221	-0.00168099	0.00914628	0.854616	-0.0130107	0.0131117	0.323867
cg07494987	-0.00262605	0.0133267	0.844257	-0.00047017	0.00749703	0.950141	-0.00155927	0.0107474	0.884989
cg07495000	-0.0077983	0.0149504	0.603298	0.0116224	0.00841049	0.170627	0.00326054	0.0120569	0.787486
cg07495027	0.00466902	0.0370669	0.900059	-0.0209497	0.0208523	0.317906	-0.0267919	0.0298928	0.372642
cg07495039	-0.00417717	0.00681203	0.541378	-0.0065544	0.00383216	0.0908459	0.00171354	0.00549361	0.755869
cg07495065	-0.000345759	0.00280223	0.902092	-0.000869576	0.00157641	0.582658	0.00270654	0.00225988	0.234383
cg07495089	-0.0204846	0.0233787	0.383388	0.012776	0.0131519	0.334096	0.0154707	0.0188539	0.414194
cg07495127	0.0209048	0.0313165	0.506239	0.00914107	0.0176173	0.605201	-0.000809083	0.0252554	0.974518
cg07495177	-0.013799	0.0121055	0.257529	0.0149897	0.00681002	0.0304379	0.011486	0.00976254	0.242666
cg07495256	0.0111937	0.0082485	0.178357	-0.00462721	0.00464026	0.321503	-0.0087107	0.00665206	0.193903
cg07495289	-0.00306319	0.00788176	0.698512	-0.00355636	0.00443395	0.424746	0.00203037	0.00635631	0.750187
cg07495314	0.0057453	0.00488738	0.243061	-0.00213152	0.00274943	0.440338	-0.00183644	0.00394146	0.642457
cg07495335	-0.00812546	0.00854911	0.344581	0.00520199	0.00480937	0.282473	0.0101565	0.0068945	0.144408
cg07495357	0.00198517	0.00990255	0.841592	0.00462672	0.00557076	0.408562	0.00486131	0.00798599	0.544327
cg07495363	-0.0131098	0.0329183	0.691443	-0.00254013	0.0185184	0.891223	0.0088232	0.0265472	0.740436
cg07495376	-0.0151722	0.00755856	0.0478959	0.00263351	0.00425213	0.537349	0.0136541	0.00609566	0.0277024
cg07495405	-0.0879319	0.0957364	0.360967	0.0670685	0.0538573	0.216443	0.126918	0.0772074	0.103898
cg07495414	-0.0129902	0.00963896	0.181343	0.0135497	0.00542248	0.0143853	0.00375354	0.00777342	0.630431
cg07495470	0.00430814	0.00547473	0.433521	-0.00117969	0.00307985	0.70265	-0.00173926	0.00441514	0.694618
cg07495530	-0.00279064	0.0202805	0.89088	0.00941665	0.011409	0.411471	-0.000904646	0.0163554	0.95602
cg07495574	-0.00359556	0.0122136	0.769178	0.00879408	0.00687087	0.20406	0.00202615	0.00984976	0.837513
cg07495626	-0.0167393	0.016652	0.317634	-0.00270649	0.00936772	0.773349	0.0162683	0.0134291	0.229094
cg07495637	-0.00264668	0.00892836	0.767621	-0.00504858	0.00502272	0.317678	0.00511855	0.00720034	0.479108
cg07495664	-0.00076084	0.00467722	0.871165	0.00052417	0.00263121	0.842572	-0.000927152	0.00377198	0.80643
cg07495704	0.00239904	0.00834088	0.774334	-0.00937117	0.00469223	0.0490057	-0.00404418	0.00672656	0.54929
cg07495738	0.000903242	0.00307182	0.769443	-0.0019819	0.00172808	0.254649	-0.00289218	0.00247729	0.246282
cg07495748	0.00372664	0.01753	0.832159	-0.0107805	0.00986163	0.277404	-0.0119497	0.0141372	0.400335
cg07495755	0.00953045	0.0112126	0.397726	-0.00857584	0.00630774	0.177561	-0.00815655	0.00904249	0.369593
cg07495811	-0.00130853	0.00696439	0.851412	0.00480289	0.00391787	0.223625	-0.0026131	0.00561649	0.642939
cg07495858	-0.00426778	0.0144311	0.768154	0.00452855	0.00811835	0.578436	0.00100975	0.0116381	0.931065
cg07495916	0.00837859	0.0136589	0.541239	0.000826217	0.00768392	0.914625	-0.00562812	0.0110153	0.61072
cg07495946	0.0157007	0.0164683	0.343096	-0.00751429	0.00926436	0.419576	-0.00115455	0.013281	0.930929
cg07496016	-0.00464181	0.00836559	0.580441	-0.00626734	0.00470613	0.186506	0.0124524	0.00674649	0.0684091
cg07496078	-0.00782224	0.0113669	0.493225	0.00629826	0.00639453	0.327447	0.00242235	0.0091669	0.792228
cg07496081	-0.0101334	0.00899858	0.263288	0.00849301	0.00506222	0.0970746	-0.00213403	0.00725698	0.769425
cg07496106	-0.00259839	0.00298216	0.386038	-0.00138505	0.00167764	0.411344	0.00167803	0.00240498	0.487251
cg07496152	0.0210182	0.0188351	0.267608	0.00768513	0.0105958	0.470262	-0.0170969	0.0151897	0.26352
cg07496167	0.00750784	0.00854969	0.382342	0.00274521	0.00480969	0.569664	-0.00658809	0.00689496	0.342038
cg07496173	-0.0173997	0.0231197	0.453773	0.0146346	0.0130062	0.263671	-0.00528473	0.0186451	0.77753
cg07496190	0.0124253	0.0292728	0.672298	0.0104246	0.0164677	0.528409	0.0173186	0.0236073	0.465204
cg07496207	-0.0127821	0.0109335	0.245639	0.00724675	0.00615071	0.242006	0.00296378	0.00881738	0.737602
cg07496293	0.00501444	0.00962506	0.603737	0.0019015	0.00541466	0.726325	-0.00344545	0.00776221	0.658261
cg07496355	0.00855282	0.00939357	0.365135	-0.00954356	0.00528443	0.0744615	-0.00277021	0.00757552	0.715513
cg07496457	-0.00256151	0.0133599	0.84841	0.00145049	0.00751574	0.847424	0.00232349	0.0107742	0.829775
cg07496556	-0.0158327	0.0184895	0.394235	0.0120344	0.0104014	0.250515	0.0160754	0.014911	0.284044
cg07496586	-0.000810374	0.0109308	0.941076	-0.00415558	0.00614923	0.501009	-0.0016276	0.00881525	0.853955
cg07496621	-0.00298044	0.00808065	0.713166	0.00241654	0.00454583	0.596393	-0.000771972	0.0065167	0.905982
cg07496624	0.0157897	0.010483	0.135717	-0.0144253	0.0058973	0.0165032	-0.0135601	0.0084541	0.112431
cg07496649	-0.0252582	0.0296374	0.396474	0.0143353	0.0166727	0.392315	0.0239953	0.0239013	0.318261
cg07496687	-0.00543207	0.00968647	0.576416	0.00648438	0.0054492	0.237372	0.0019299	0.00781173	0.805464
cg07496717	-0.00844186	0.00648329	0.196402	-0.00513033	0.00364723	0.16318	0.00269254	0.0052285	0.607908
cg07496738	0.00931019	0.0141471	0.512255	-0.0108791	0.00795859	0.17524	-0.00993035	0.0114091	0.386539
cg07496760	0.0235377	0.00883312	0.00921903	-0.00779181	0.00496914	0.120587	-0.020588	0.00712353	0.00488586
cg07496791	-0.0134342	0.00985837	0.17657	0.00353385	0.0055459	0.525707	0.0186706	0.00795035	0.0211755
cg07496861	-0.00118102	0.00384681	0.759585	-0.00103607	0.00216405	0.633337	0.00198866	0.00310229	0.523227
cg07496867	-0.0057586	0.0101109	0.570491	0.00808561	0.00568799	0.158823	0.00143817	0.00815404	0.860419
cg07496871	-0.0105909	0.0638253	0.868601	0.0600833	0.0359054	0.0979296	-0.012281	0.0514724	0.811994
cg07496882	-0.00254728	0.00444977	0.568527	0.00172702	0.00250326	0.49213	0.00180144	0.00358855	0.616969
cg07496892	0.00811626	0.0104676	0.440272	-0.00729243	0.00588863	0.21898	-0.00783692	0.00844167	0.355849
cg07496902	0.0162476	0.008526	0.0600757	-0.0028061	0.00479637	0.560066	-0.0235152	0.00687586	0.000964315
cg07496917	0.00463475	0.00475842	0.332815	-0.00173579	0.00267688	0.518451	-0.00289018	0.00383746	0.453441
cg07496959	-0.00766933	0.0318748	0.810438	0.0219503	0.0179314	0.224287	0.0224777	0.0257056	0.38435
cg07496962	-0.0172471	0.0189751	0.365956	-0.00954377	0.0106746	0.373813	0.000617796	0.0153026	0.967891
cg07496966	0.00161904	0.00977959	0.868902	-0.000925588	0.00550158	0.866794	0.000876008	0.00788682	0.911821
cg07497042	-0.00643537	0.0114553	0.575743	0.0053835	0.00644425	0.405837	0.00369654	0.00923819	0.690059
cg07497120	0.0387971	0.0354774	0.277233	-0.0465793	0.0199581	0.0219637	-0.0328328	0.0286111	0.254371
cg07497190	0.000792543	0.00373227	0.832344	0.000201831	0.00209962	0.923646	0.00264845	0.00300992	0.38139
cg07497218	-0.0239742	0.0187707	0.205003	0.0116278	0.0105596	0.273934	0.0190072	0.0151377	0.212696
cg07497223	-0.00177437	0.00655486	0.787281	-0.000409363	0.00368749	0.911867	0.00297088	0.00528622	0.575591
cg07497264	0.00214104	0.00348457	0.54057	-0.000925907	0.00196027	0.637898	-0.000755109	0.00281016	0.788806
cg07497296	0.0113806	0.0177132	0.522283	-0.0123914	0.0099647	0.217091	-0.00310276	0.0142849	0.828569
cg07497327	0.00498408	0.00256744	0.0555398	-3.85451e-05	0.00144434	0.978772	-0.00373945	0.00207053	0.0744531
cg07497428	-0.00166863	0.008873	0.85128	-0.000624225	0.00499158	0.900775	0.000374024	0.0071557	0.958437
cg07497511	0.00910187	0.00783889	0.248845	-0.00684702	0.00440983	0.124217	-0.00526495	0.00632173	0.407273
cg07497520	-0.0125277	0.0227871	0.583919	0.0124503	0.0128191	0.334187	0.0248236	0.0183768	0.180342
cg07497536	0.00039611	0.00900355	0.965012	0.00688798	0.00506502	0.177454	-0.00273687	0.00726098	0.707166
cg07497602	0.00690984	0.0164738	0.675949	0.00359383	0.00926745	0.69914	-0.0188568	0.0132854	0.159451
cg07497614	0.00676795	0.0103113	0.513363	0.004998	0.00580068	0.391319	-0.000209479	0.00831559	0.979962
cg07497659	-0.0594611	0.0464408	0.2039	0.0419558	0.0261256	0.111999	0.0229022	0.0374525	0.542501
cg07497663	0.0100939	0.0886122	0.909577	-0.016982	0.0498495	0.734196	-0.0248318	0.071462	0.729088
cg07497799	0.0031526	0.00976488	0.747601	0.00115848	0.00549331	0.833478	-0.00370384	0.00787496	0.639323
cg07497812	0.00899282	0.0107335	0.404476	0.0063219	0.0060382	0.298075	-0.00882267	0.00865609	0.310979
cg07497819	-0.0309511	0.0166272	0.0661345	0.0164739	0.00935378	0.0817998	0.0178376	0.0134092	0.186994
cg07497846	-0.0240755	0.0143255	0.0965104	0.00655918	0.0080589	0.417974	0.02429	0.0115529	0.0384669
cg07497911	-0.00117129	0.00412736	0.777265	-0.00337866	0.00232188	0.149314	0.000746502	0.00332854	0.823083
cg07497915	-0.00887067	0.0228514	0.698847	0.00186102	0.0128552	0.885237	0.00823898	0.0184287	0.655959
cg07497933	-0.00038704	0.00540824	0.943116	0.00209782	0.00304245	0.492376	0.00339019	0.00436152	0.439142
cg07497941	0.000295356	0.00538784	0.956411	0.00509782	0.00303097	0.0962576	-0.00109198	0.00434507	0.802177
cg07498013	0.0148363	0.0100991	0.145503	-0.00474519	0.00568132	0.405931	-0.00507648	0.00814448	0.534754
cg07498088	-0.0256449	0.112107	0.819609	0.0872451	0.0630664	0.17017	0.0468135	0.0904092	0.605946
cg07498110	0.0049794	0.0117905	0.673855	0.00597285	0.00663283	0.370399	-0.014126	0.00950852	0.141079
cg07498126	0.0238499	0.015296	0.122659	-0.00514722	0.00860488	0.551314	-0.0214805	0.0123356	0.08524
cg07498128	-0.0094481	0.00879923	0.285978	-0.00100657	0.00495008	0.839352	0.0113716	0.00709621	0.112757
cg07498168	0.00188222	0.00377223	0.619091	-0.00231262	0.0021221	0.278889	-0.00530782	0.00304214	0.0846404
cg07498248	0.0125366	0.00973128	0.201144	-0.00253273	0.00547441	0.644798	-0.0042183	0.00784787	0.592321
cg07498275	0.00236142	0.00487393	0.629277	-0.00058343	0.00274187	0.832004	-0.00202831	0.00393061	0.607175
cg07498280	-0.000379337	0.00332184	0.909353	-0.0019549	0.00186873	0.298476	-0.00138793	0.00267892	0.605739
cg07498302	0.00230144	0.0088209	0.794795	-0.000319896	0.00496227	0.948751	0.00354041	0.00711368	0.619987
cg07498364	0.0203132	0.0263201	0.44239	-0.0234954	0.0148066	0.116267	-0.0149431	0.0212261	0.483359
cg07498381	0.0147122	0.0104821	0.164093	-0.0024917	0.00589676	0.673688	-0.00260903	0.00845333	0.758351
cg07498415	-0.034399	0.0130844	0.0101618	0.00613311	0.00736075	0.407057	0.0165356	0.010552	0.120817
cg07498421	0.00816905	0.00435389	0.0640512	0.00162375	0.00244932	0.509164	-0.00564323	0.00351123	0.11172
cg07498494	-0.014195	0.00800954	0.079934	0.0131764	0.00450583	0.00442457	0.013466	0.00645935	0.040094
cg07498531	-0.0049549	0.01296	0.703178	0.00129145	0.00729078	0.859824	0.00377188	0.0104517	0.71908
cg07498606	-0.00296842	0.00467608	0.527258	0.00249246	0.00263057	0.346071	-6.07004e-05	0.00377106	0.987195
cg07498607	0.009108	0.0287354	0.75205	-0.0131838	0.0161653	0.41703	-0.00782449	0.0231739	0.736465
cg07498618	-0.0308949	0.0114645	0.00848602	0.0162476	0.00644944	0.0136329	0.0197759	0.00924563	0.0353083
cg07498624	0.00152936	0.00425556	0.720203	0.0029876	0.002394	0.215475	-0.00221007	0.00343193	0.521326
cg07498693	7.45739e-05	0.0294413	0.997985	0.00733155	0.0165624	0.659135	-0.0106707	0.0237432	0.65427
cg07498702	-0.0224836	0.0163797	0.173471	0.00655882	0.00921451	0.478542	0.0240269	0.0132095	0.0724469
cg07498743	-0.0168744	0.0156363	0.283561	0.00795279	0.00879633	0.368496	0.0203887	0.01261	0.109613
cg07498778	-0.0010623	0.00291608	0.716547	-0.00140979	0.00164047	0.392546	0.00173781	0.0023517	0.461967
cg07498834	0.00124712	0.00432541	0.773801	9.063e-06	0.00243329	0.997037	-0.00148989	0.00348826	0.670374
cg07498874	0.00256524	0.00425483	0.548181	0.00318733	0.00239359	0.186547	-0.00272649	0.00343134	0.429067
cg07498879	-0.00385831	0.0132791	0.772099	-0.00242201	0.00747027	0.746568	0.00898241	0.010709	0.403952
cg07498919	0.00284794	0.0114391	0.803988	0.00242383	0.00643516	0.707369	-0.00249453	0.00922515	0.787503
cg07498937	-0.00137603	0.0107864	0.89879	-0.00787816	0.00606796	0.197689	-0.00142488	0.00869875	0.870275
cg07498975	-0.00640011	0.0117203	0.586446	0.00419241	0.00659332	0.526578	0.00370496	0.00945189	0.696054
cg07499005	-0.00084977	0.00720487	0.90639	-0.00248254	0.00405315	0.541845	-0.00101252	0.00581042	0.862076
cg07499026	-0.00319253	0.00591008	0.590483	-0.00049612	0.00332476	0.881734	0.00353354	0.00476623	0.460512
cg07499032	-0.0246357	0.0126683	0.055121	-0.000212677	0.00712666	0.976263	0.0153334	0.0102165	0.1371
cg07499066	0.00859995	0.00764878	0.264027	-0.00907763	0.00430288	0.037828	-0.0025171	0.00616841	0.684253
cg07499072	0.00687128	0.00301054	0.0249624	0.000141041	0.0016936	0.933826	-0.00401481	0.00242787	0.10189
cg07499106	0.0129741	0.0104516	0.217891	-0.00516365	0.00587962	0.382295	-0.00842515	0.00842875	0.320354
cg07499142	0.00495543	0.00911151	0.587958	0.000951292	0.00512575	0.853208	-0.00412934	0.00734805	0.575619
cg07499153	-0.0135112	0.0164569	0.413943	0.00837459	0.00925799	0.368244	0.00109982	0.0132718	0.93415
cg07499159	-0.0109244	0.0076339	0.156085	0.00558053	0.00429451	0.1973	-1.40853e-05	0.00615642	0.99818
cg07499182	0.0217464	0.0315452	0.492467	0.00842815	0.017746	0.636053	0.000609826	0.0254399	0.980932
cg07499197	-0.0125802	0.0084287	0.139259	0.0105862	0.00474163	0.0282043	0.0105567	0.00679739	0.124126
cg07499201	0.0202847	0.00959528	0.037443	-0.00978467	0.0053979	0.0734114	-0.00308728	0.00773818	0.690918
cg07499241	-0.00241299	0.00341373	0.481593	1.45993e-05	0.00192042	0.993952	0.00227659	0.00275303	0.410586
cg07499258	-0.0113023	0.0107228	0.294849	-0.0028325	0.0060322	0.639869	0.0132063	0.00864749	0.130429
cg07499259	-0.00158365	0.00328952	0.631452	0.00273172	0.00185054	0.143593	0.000182981	0.00265286	0.945172
cg07499292	0.00335502	0.00771924	0.664931	0.00799181	0.00434252	0.0692046	-0.00444769	0.00622524	0.4769
cg07499317	-1.69313e-05	0.00953983	0.998588	0.00426209	0.00536671	0.429307	-0.00268126	0.00769347	0.728319
cg07499372	0.00262433	0.00905899	0.772756	0.00145656	0.00509621	0.775717	-0.00195039	0.00730569	0.79014
cg07499467	-0.000588169	0.00476093	0.90197	0.0029758	0.0026783	0.269668	0.00285153	0.00383949	0.45972
cg07499477	0.00408755	0.00665583	0.540769	-0.000619312	0.00374429	0.869021	0.000311566	0.00536765	0.953849
cg07499522	-0.0124745	0.0109544	0.257998	0.00432645	0.00616247	0.484557	0.00873689	0.00883423	0.325479
cg07499546	0.00285619	0.00777974	0.714433	0.00272741	0.00437655	0.534831	-0.00548297	0.00627403	0.384627
cg07499553	-0.0472038	0.0212245	0.0287978	-0.00433766	0.01194	0.717292	0.0351152	0.0171167	0.0432945
cg07499596	0.013389	0.0107295	0.215505	-0.00153684	0.00603594	0.799635	-0.00797074	0.00865285	0.359569
cg07499607	-0.00147704	0.00521741	0.777789	-0.00546417	0.00293509	0.0661061	0.00160371	0.00420762	0.704048
cg07499673	0.0089151	0.0159426	0.577496	-0.0126154	0.00896864	0.163189	0.00237249	0.012857	0.854039
cg07499707	-0.0115262	0.00473303	0.0169709	0.000955295	0.0026626	0.720648	0.0111272	0.00381699	0.00454357
cg07499740	-0.032092	0.0172242	0.0658894	0.00254258	0.00968964	0.793646	0.011917	0.0138906	0.393353
cg07499759	0.0195002	0.0121816	0.113135	-0.0054211	0.00685287	0.431105	-0.00529501	0.00982397	0.591303
cg07499806	-0.00286805	0.013009	0.826036	-0.00972039	0.0073183	0.187658	0.00826646	0.0104912	0.432922
cg07499835	0.00358298	0.0150276	0.812124	0.000555794	0.00845391	0.947736	0.0029176	0.0121191	0.810334
cg07499899	0.00811036	0.0268811	0.763609	-0.00224434	0.0151222	0.882368	-0.00969354	0.0216785	0.655904
cg07499950	-0.023741	0.0162526	0.14777	0.0160329	0.00914304	0.0831106	0.02233	0.013107	0.0920973
cg07500019	0.00760263	0.00708446	0.286245	-0.00865797	0.00398542	0.032609	-0.00585653	0.00571332	0.308241
cg07500074	0.00279926	0.0164367	0.865175	0.00914858	0.0092466	0.325276	-0.00529243	0.0132555	0.690701
cg07500110	0.00829667	0.0118297	0.485006	-0.00428363	0.00665491	0.521516	0.00444524	0.00954018	0.642443
cg07500118	0.00617412	0.0155497	0.69232	-0.00794832	0.00874759	0.366114	0.00598339	0.0125401	0.634488
cg07500168	-0.00453106	0.00625329	0.470694	0.00669854	0.00351784	0.0602717	0.0016286	0.00504301	0.747532
cg07500170	-0.0207189	0.014417	0.154356	0.00243755	0.0081104	0.764494	0.01817	0.0116267	0.121819
cg07500242	-0.0133664	0.010104	0.189424	-0.00170178	0.0056841	0.765371	0.00963178	0.00814847	0.240488
cg07500325	-0.0360888	0.0139639	0.011461	0.00262043	0.0078555	0.739519	0.0192914	0.0112613	0.090344
cg07500347	-0.00367388	0.0326079	0.910559	-0.0228069	0.0183439	0.217176	0.000226309	0.0262969	0.993154
cg07500406	0.00476819	0.0032337	0.144033	-0.0042682	0.00181914	0.0212895	-0.00448522	0.00260784	0.0890897
cg07500410	0.00219349	0.00355762	0.539172	-0.00309472	0.00200137	0.125746	-0.00154924	0.00286907	0.590622
cg07500424	-0.0160258	0.0164834	0.333691	0.000539741	0.00927289	0.953721	0.0194003	0.0132932	0.148137
cg07500432	0.010869	0.0427295	0.799826	-0.00643331	0.0240378	0.78963	-0.006581	0.0344596	0.848999
cg07500448	0.0136884	0.0135952	0.316861	-0.00340772	0.0076481	0.657044	-0.0123894	0.010964	0.261651
cg07500486	-0.000964251	0.0159974	0.952078	0.00250673	0.00899949	0.781273	-0.00259509	0.0129013	0.841062
cg07500501	0.000605941	0.00343992	0.860595	0.00324885	0.00193515	0.0968519	0.000344295	0.00277415	0.901522
cg07500534	0.0045114	0.00959227	0.639334	0.00464681	0.00539621	0.391592	-0.00826171	0.00773576	0.288549
cg07500547	0.00586991	0.0129227	0.65082	-0.00712751	0.00726978	0.329656	-0.00854712	0.0104216	0.414434
cg07500557	0.00813024	0.0157846	0.607839	-0.00189543	0.00887977	0.831483	-0.00885131	0.0127296	0.488745
cg07500591	0.00179383	0.00257608	0.488114	5.99013e-05	0.00144919	0.967126	-0.0011024	0.0020775	0.597053
cg07500621	-0.011482	0.0241828	0.636148	0.0370946	0.0136042	0.00776883	0.0059842	0.0195024	0.759712
cg07500638	0.00724717	0.0107492	0.50201	0.000114743	0.00604705	0.984905	-0.0114255	0.00866878	0.191041
cg07500659	0.00958019	0.00811464	0.241052	-0.00122244	0.00456495	0.789511	-0.00215223	0.00654411	0.743055
cg07500707	-0.00263209	0.00557049	0.637776	0.00410555	0.00313372	0.193684	0.00377762	0.00449236	0.402765
cg07500713	0.00879957	0.0111296	0.431352	0.00229632	0.00626105	0.714707	-0.0083308	0.00897556	0.35595
cg07500727	-0.0130384	0.00683961	0.0599903	0.0125578	0.00384768	0.00158488	0.00486409	0.00551586	0.380352
cg07500747	0.00398591	0.0115331	0.730494	0.00697	0.00648806	0.285737	-0.00274081	0.00930098	0.768957
cg07500781	0.00885425	0.00625614	0.160637	0.000189063	0.00351944	0.957285	-0.00588548	0.00504531	0.246665
cg07500799	0.0378058	0.0197889	0.0594461	-0.0194605	0.0111324	0.0840583	-0.0335498	0.0159589	0.0384891
cg07500806	0.00296358	0.0268305	0.912308	-0.00303995	0.0150937	0.840863	0.00735843	0.0216376	0.734639
cg07500885	0.0135744	0.00684103	0.0504535	-0.00320262	0.00384848	0.407639	-0.0061339	0.005517	0.269352
cg07500909	-0.000566949	0.00720709	0.937484	-0.00211604	0.00405441	0.60309	0.00182835	0.00581222	0.753859
cg07500915	-0.015974	0.0148972	0.286626	0.0137239	0.00838052	0.105203	0.00722545	0.0120139	0.549159
cg07500936	0.0127742	0.0120628	0.292612	0.000694654	0.00678603	0.918708	-0.0141259	0.00972815	0.150164
cg07500957	-0.00781198	0.0059001	0.189038	0.00110364	0.00331915	0.740324	0.00333264	0.00475818	0.485589
cg07500976	0.00255057	0.00268027	0.343993	9.50006e-05	0.00150781	0.94991	0.00129666	0.00216152	0.55018
cg07501029	-0.084137	0.141227	0.55292	0.0373491	0.0794482	0.639483	0.202489	0.113893	0.0789997
cg07501043	0.00378604	0.00734722	0.607679	-0.00528611	0.00413324	0.204404	-0.00167464	0.00592522	0.778149
cg07501052	0.0143949	0.00891496	0.110084	-0.00578323	0.00501518	0.252083	-0.00730056	0.00718954	0.312777
cg07501063	-0.0134571	0.0143303	0.350358	0.00768847	0.00806164	0.342935	0.00712452	0.0115568	0.539227
cg07501070	-0.00561258	0.0124032	0.652053	0.000435898	0.00697751	0.950334	-0.00926992	0.0100026	0.356681
cg07501095	-0.0021051	0.00603087	0.727912	0.00318449	0.00339271	0.350582	0.00332889	0.00486364	0.495557
cg07501125	-0.010323	0.00752094	0.173498	0.00272164	0.00423096	0.521782	0.00205847	0.00606532	0.735158
cg07501233	0.0316065	0.0185573	0.0921876	-0.0109978	0.0104395	0.295109	-0.0181704	0.0149657	0.228058
cg07501283	-0.0130825	0.0104913	0.21583	0.00163829	0.00590197	0.782006	0.00526326	0.0084608	0.535557
cg07501337	-0.00449912	0.0137668	0.744615	0.00052312	0.0077446	0.946305	0.0151737	0.0111023	0.175318
cg07501391	0.00207329	0.00288034	0.473618	1.2668e-05	0.00162036	0.993781	-0.000918126	0.00232287	0.693645
cg07501414	-0.0159433	0.0174691	0.364007	0.0165099	0.0098274	0.0966324	0.00855069	0.0140881	0.545506
cg07501462	0.0119937	0.0126667	0.346389	0.000391257	0.00712576	0.956341	-0.00403962	0.0102152	0.693499
cg07501506	-0.0177553	0.0167911	0.293314	0.0112493	0.00944596	0.237004	0.0163329	0.0135413	0.231104
cg07501539	-0.00962873	0.0213179	0.652654	0.00509105	0.0119925	0.672261	-0.00665673	0.017192	0.699576
cg07501573	-0.00162682	0.00756014	0.83014	0.00115347	0.00425302	0.786885	0.00112375	0.00609693	0.854206
cg07501635	-6.77371e-05	0.00447604	0.987961	-0.000970249	0.00251803	0.700962	-0.00147854	0.00360973	0.683131
cg07501692	0.00835089	0.00625885	0.185685	0.002415	0.00352097	0.494648	0.000142862	0.0050475	0.977486
cg07501729	0.000120416	0.0139993	0.993157	0.00815595	0.00787544	0.303317	-0.00765898	0.0112899	0.499365
cg07501747	-0.00815546	0.0125508	0.517576	-0.00317838	0.00706055	0.653741	0.0168668	0.0101217	0.0993139
cg07501748	-0.00578821	0.00641549	0.369487	0.00591094	0.00360908	0.105161	0.00255053	0.00517382	0.623306
cg07501794	0.00171427	0.00292181	0.558951	-0.000492119	0.00164369	0.765366	-0.000898786	0.00235632	0.703831
cg07501816	-0.00932711	0.0354344	0.793016	-0.0124933	0.0199339	0.532513	-0.0141009	0.0285763	0.62297
cg07501827	0.00263368	0.00998904	0.792683	-0.00138457	0.00561942	0.805974	-0.00285113	0.00805574	0.724271
cg07501864	-0.0134746	0.0218051	0.538256	0.00452315	0.0122666	0.713242	0.0161924	0.0175849	0.359753
cg07501868	0.0168206	0.00910592	0.0681945	-0.0103839	0.0051226	0.0457894	-0.00862916	0.00734353	0.243248
cg07501886	0.00334269	0.00660067	0.613875	0.000867864	0.00371326	0.815764	-0.000899187	0.00532316	0.866261
cg07501913	0.000299035	0.00312559	0.924005	0.00073694	0.00175833	0.67619	-0.000752079	0.00252066	0.766152
cg07501918	0.00676978	0.0100271	0.501413	-0.00470242	0.0056408	0.406819	0.00345161	0.0080864	0.670574
cg07501939	-0.00390208	0.0143792	0.786765	0.00973828	0.00808914	0.231981	0.0102899	0.0115962	0.377396
cg07501951	0.00409983	0.00708048	0.564098	-0.00279651	0.00398318	0.484547	-0.00116241	0.00571011	0.839175
cg07501955	-0.0169406	0.0353846	0.63334	0.0369832	0.0199059	0.0666445	0.036373	0.0285361	0.205914
cg07501957	0.0702996	0.028093	0.014251	-0.0389937	0.015804	0.0156183	-0.0617707	0.0226558	0.00777349
cg07501988	-0.00985471	0.0117372	0.40348	0.00170024	0.00660284	0.797414	0.00328402	0.00946554	0.72949
cg07502032	0.00897931	0.0701882	0.898505	0.0308893	0.0394849	0.436209	0.0161907	0.0566038	0.775547
cg07502045	0.00496243	0.00726138	0.496213	-0.00189099	0.00408495	0.644606	-0.000869247	0.005856	0.882349
cg07502050	0.00627689	0.00645821	0.333846	0.00117499	0.00363312	0.747178	-0.00418967	0.00520828	0.423395
cg07502082	-0.00577803	0.00811919	0.478629	-0.00289882	0.00456751	0.527354	0.00680182	0.00654778	0.301845
cg07502168	0.00593834	0.00372757	0.114853	0.0013692	0.00209697	0.515557	-0.00374532	0.00300613	0.216226
cg07502208	0.0351513	0.0176607	0.0497633	-0.00171673	0.00993515	0.863224	-0.0317237	0.0142426	0.0285638
cg07502242	0.00543035	0.0243144	0.823807	-0.0169924	0.0136782	0.217545	-0.0136877	0.0196085	0.487052
cg07502249	-0.00789886	0.0112863	0.485925	0.00305464	0.00634922	0.631678	0.00776925	0.00910195	0.395736
cg07502309	0.00455696	0.0112213	0.685691	0.00383318	0.00631263	0.545322	-0.00942646	0.00904951	0.300526
cg07502333	0.00494484	0.00864618	0.568892	-0.00353077	0.00486398	0.469893	-0.000826085	0.00697277	0.905973
cg07502358	-0.00451649	0.00787815	0.56796	4.5433e-05	0.00443192	0.991845	-0.00119941	0.0063534	0.850714
cg07502389	-0.0174569	0.00941299	0.0671282	0.0149341	0.00529535	0.00597125	0.00497909	0.00759118	0.513657
cg07502417	-0.0054032	0.00972129	0.5798	0.00543252	0.00546879	0.32335	0.000325085	0.00783981	0.967022
cg07502423	0.00598695	0.0145635	0.682039	-0.0111387	0.00819281	0.177562	-0.00791001	0.0117448	0.502464
cg07502444	0.0076656	0.0302099	0.800306	0.0128516	0.0169948	0.451616	-0.0269018	0.024363	0.272618
cg07502454	0.0131685	0.0259853	0.613631	-0.0239321	0.0146182	0.105297	-0.000795206	0.020956	0.969819
cg07502461	-0.0101714	0.00686811	0.142315	-0.0047269	0.00386371	0.224556	0.00920503	0.00553884	0.100216
cg07502465	-0.0113482	0.00635904	0.0778984	0.00910752	0.00357733	0.0127033	0.00665573	0.00512829	0.197852
cg07502500	-0.0121199	0.00790494	0.128938	0.00333517	0.00444699	0.455335	0.0108161	0.006375	0.0934237
cg07502563	0.00584293	0.0110678	0.59893	0.00820416	0.00622628	0.191156	-0.0038443	0.00892572	0.667777
cg07502612	-0.0242779	0.0190027	0.204868	0.0158895	0.0106901	0.140882	0.00949779	0.0153249	0.537073
cg07502613	-0.0129823	0.0082926	0.121175	-0.00109738	0.00466507	0.814593	0.00465309	0.00668763	0.488467
cg07502657	-0.0605224	0.018872	0.0018912	0.0281336	0.0106166	0.00959834	0.0511235	0.0152195	0.00117238
cg07502661	-0.00638241	0.00817286	0.437014	-0.00079307	0.00459771	0.86346	0.00858946	0.00659106	0.196026
cg07502730	-0.00360262	0.00846254	0.671392	0.00127892	0.00476067	0.788856	0.00579337	0.00682468	0.39833
cg07502782	0.00671038	0.00736022	0.3645	-0.00877834	0.00414055	0.0369136	-0.000269361	0.0059357	0.963911
cg07502784	-0.0201193	0.00785842	0.012228	0.00420327	0.00442082	0.344406	0.0186864	0.00633748	0.00412172
cg07502829	-0.0134539	0.0229174	0.558719	0.00421899	0.0128924	0.744285	0.0126691	0.0184819	0.494902
cg07502837	-0.00162025	0.0100676	0.872525	-0.00383043	0.0056636	0.500671	0.000226769	0.00811908	0.977783
cg07502868	0.000201803	0.00792443	0.979743	0.00867615	0.00445795	0.0549323	0.00507097	0.00639072	0.429702
cg07502874	0.0135123	0.0247297	0.586222	-0.0245694	0.0139119	0.0809743	-0.0186858	0.0199435	0.351445
cg07502892	0.000126804	0.00915581	0.988982	-0.0103427	0.00515068	0.0478167	0.00987354	0.00738377	0.184727
cg07502936	-0.0304231	0.0222922	0.175937	0.0102802	0.0125407	0.414654	0.0119692	0.0179777	0.507354
cg07502947	-0.000850111	0.00887187	0.923888	-0.000960028	0.00499094	0.847924	-0.00207459	0.00715478	0.772555
cg07502956	0.00728008	0.00969737	0.45489	-0.000889259	0.00545533	0.8709	-0.00220151	0.00782051	0.779008
cg07503059	-0.0099383	0.0058931	0.0953801	0.00451899	0.00331521	0.176448	0.00958705	0.00475253	0.0468248
cg07503203	0.00679788	0.00571466	0.237534	-0.00283697	0.00321482	0.380014	-0.010125	0.00460863	0.0307436
cg07503211	-0.00300965	0.0040395	0.458293	0.00129771	0.00227245	0.569465	0.000395123	0.00325768	0.903748
cg07503224	-0.000944659	0.00791812	0.905317	-0.0028164	0.0044544	0.528905	0.000530646	0.00638563	0.933967
cg07503286	-0.013513	0.0120402	0.264885	0.0133347	0.00677329	0.0522441	0.0104187	0.00970988	0.286308
cg07503294	0.00226602	0.00256092	0.378736	-0.000136893	0.00144067	0.924522	-0.000894537	0.00206528	0.666016
cg07503367	0.00623129	0.0321457	0.84676	-0.0174174	0.0180838	0.338206	-0.0306912	0.0259242	0.23976
cg07503377	0.00583401	0.0125421	0.64301	-0.00687539	0.00705565	0.332597	-0.00656098	0.0101147	0.518306
cg07503392	-0.00476385	0.00297371	0.112868	0.00113452	0.00167288	0.499499	0.00499512	0.00239817	0.0402666
cg07503408	0.0336981	0.0375526	0.372062	-0.00987785	0.0211255	0.641282	0.00162277	0.0302846	0.957392
cg07503415	0.00641315	0.00855541	0.455565	0.00759076	0.00481292	0.118472	-0.00926329	0.00689958	0.18298
cg07503446	-0.00123977	0.0159763	0.938328	-0.00779403	0.0089876	0.388275	-0.00719513	0.0128842	0.578009
cg07503472	0.00208692	0.010083	0.836525	0.00214181	0.00567226	0.706674	-0.00431669	0.0081315	0.5969
cg07503520	-0.000318427	0.0138196	0.981671	-0.00371714	0.00777431	0.633784	0.00437257	0.0111449	0.695791
cg07503593	0.000293023	0.019996	0.988342	0.0192038	0.0112489	0.0914407	0.00243397	0.0161259	0.880384
cg07503630	-0.00214672	0.00958498	0.823321	-0.000305911	0.00539211	0.954891	0.00179646	0.00772988	0.816782
cg07503656	0.0119305	0.0110016	0.281236	0.00192723	0.00618902	0.756263	-0.0112985	0.0088723	0.206326
cg07503658	0.00921478	0.0106652	0.390016	0.00498114	0.00599978	0.40874	-0.00416293	0.00860101	0.629627
cg07503684	-0.00582446	0.00251014	0.0227171	-0.00077615	0.0014121	0.584006	0.00639083	0.00202432	0.00220602
cg07503780	0.00968861	0.00795886	0.226845	-0.00289393	0.00447732	0.519791	-0.00823758	0.00641848	0.202834
cg07503785	-0.0167071	0.015859	0.295109	0.0144921	0.00892161	0.107996	0.0113803	0.0127896	0.376081
cg07503787	-0.0215961	0.0131475	0.104161	-0.00302561	0.00739625	0.683514	0.0200684	0.0106029	0.0617984
cg07503931	0.000571415	0.00267117	0.831122	-0.000129507	0.00150269	0.931523	0.00158517	0.00215418	0.463844
cg07503954	-0.0165952	0.0157819	0.295995	0.0122961	0.00887825	0.169685	0.0137491	0.0127275	0.283078
cg07504040	-0.00588983	0.00745586	0.431749	0.00767668	0.00419435	0.0707191	0.00574835	0.00601284	0.341776
cg07504079	-0.00845801	0.00387571	0.0318453	0.0015723	0.00218031	0.472806	0.00126809	0.00312559	0.685974
cg07504127	0.0251934	0.0158518	0.115703	-0.012175	0.00891754	0.175765	-0.0162478	0.0127838	0.207207
cg07504154	0.0387872	0.0326537	0.238207	-0.0201276	0.0183696	0.276305	-0.030605	0.0263338	0.248409
cg07504172	-0.0151055	0.0144656	0.299336	0.00255594	0.00813772	0.754225	0.0143789	0.0116659	0.221137
cg07504182	-0.000349463	0.0225759	0.987686	0.0101569	0.0127002	0.426088	0.00597908	0.0182065	0.743414
cg07504200	-0.0205369	0.0375678	0.586043	0.0357591	0.021134	0.0943061	-0.027224	0.0302968	0.371417
cg07504272	0.0181746	0.0140601	0.19964	-0.00693645	0.00790963	0.382979	-0.00854846	0.0113389	0.452989
cg07504281	0.00374512	0.011213	0.739203	-0.00035754	0.00630795	0.954933	-0.00900183	0.0090428	0.322333
cg07504321	0.00896089	0.012145	0.462654	-0.00316657	0.00683228	0.644211	-0.0112638	0.00979445	0.253363
cg07504373	-0.00420147	0.00500017	0.403118	0.00294342	0.00281289	0.29834	0.00319862	0.00403243	0.429856
cg07504393	-0.0471347	0.0853172	0.58208	-0.0364185	0.0479958	0.450081	0.0150524	0.0688047	0.827353
cg07504428	3.03705e-05	0.0125305	0.998072	-0.0075929	0.00704912	0.284464	0.000427858	0.0101053	0.966327
cg07504431	-0.0120374	0.0187994	0.523696	0.00990277	0.0105757	0.351737	0.00267967	0.0151609	0.860126
cg07504442	0.00672946	0.0121671	0.581656	0.00912245	0.00684469	0.186167	-0.00904479	0.00981224	0.359249
cg07504457	-0.197894	0.0802835	0.0157159	0.0989277	0.0451641	0.0312332	0.150771	0.0647453	0.0222505
cg07504545	0.00364405	0.00616231	0.555859	0.00113638	0.00346666	0.743866	-0.00519183	0.00496964	0.299119
cg07504581	-0.0118654	0.0108808	0.278579	0.0117174	0.00612108	0.0589498	0.0124717	0.00877491	0.158889
cg07504598	0.0281696	0.0172781	0.106726	0.00557445	0.00971994	0.567816	-0.0310558	0.0139341	0.0284683
cg07504610	-0.00132726	0.00264524	0.617139	-3.68566e-05	0.0014881	0.980298	0.0018768	0.00213327	0.381463
cg07504615	-0.0193147	0.0105029	0.0694081	0.000905141	0.00590848	0.878609	0.010362	0.00847013	0.224573
cg07504616	-0.00437227	0.00372641	0.243946	-0.00198805	0.00209632	0.34564	0.00193008	0.00300519	0.522441
cg07504682	-0.0028486	0.00388189	0.465079	0.00123431	0.00218379	0.573416	0.00517467	0.00313058	0.102032
cg07504718	0.00849554	0.027028	0.754046	-0.0107729	0.0152048	0.480563	-0.0259944	0.021797	0.236357
cg07504727	-0.0422287	0.0184584	0.0246336	0.0135548	0.0103839	0.195292	0.0226788	0.0148859	0.131344
cg07504739	0.00738408	0.0135444	0.587061	-0.0049201	0.00761952	0.520198	0.0093176	0.010923	0.396042
cg07504762	-0.0132806	0.00752247	0.081079	0.00316404	0.00423182	0.456718	0.00759861	0.00606655	0.213808
cg07504763	-0.0191788	0.0176751	0.280957	-3.81767e-05	0.00994329	0.996946	0.0142195	0.0142543	0.321325
cg07504768	0.0390894	0.0321157	0.226919	-0.0326024	0.0180669	0.0746895	-0.0400941	0.0258999	0.125328
cg07504780	0.00201146	0.00321577	0.533319	0.00026155	0.00180905	0.885386	-0.00149704	0.00259338	0.565292
cg07504864	-0.00717667	0.00757323	0.346001	0.00564899	0.00426038	0.188413	0.00508092	0.00610749	0.407787
cg07504977	-0.015854	0.0225018	0.483006	0.0253459	0.0126586	0.0484439	0.010672	0.0181468	0.558029
cg07504984	0.0074537	0.00823759	0.368108	-0.00512052	0.00463412	0.272295	-0.00485964	0.00664326	0.466477
cg07505018	-0.0177267	0.013042	0.177677	0.00652285	0.00733687	0.376485	0.0162558	0.0105178	0.125929
cg07505049	-0.026354	0.0109266	0.0180216	0.00947605	0.00614687	0.126884	0.0168945	0.00881187	0.0585662
cg07505131	0.00202349	0.0214209	0.924964	0.00422172	0.0120505	0.726953	0.00158807	0.0172751	0.926971
cg07505132	-0.00754111	0.00686357	0.274995	-0.00218082	0.00386116	0.573691	0.00475351	0.00553518	0.392877
cg07505140	-0.0128501	0.0245275	0.601709	0.00610613	0.0137981	0.659228	0.00541212	0.0197804	0.785048
cg07505154	0.0191899	0.0156884	0.224639	0.00183616	0.00882565	0.835689	-0.010922	0.0126521	0.390424
cg07505159	0.0010782	0.00660214	0.870661	0.000379288	0.00371408	0.918901	-0.000891655	0.00532434	0.8674
cg07505162	-0.00793487	0.0123582	0.522553	0.021012	0.00695219	0.00331421	0.00442984	0.00996635	0.657826
cg07505226	0.00864019	0.0035779	0.017885	-0.0058119	0.00201278	0.00492335	-0.00224907	0.00288543	0.437875
cg07505293	-0.00159678	0.00413494	0.700338	-0.00371336	0.00232614	0.114119	0.000691544	0.00333465	0.836208
cg07505327	-0.0025409	0.0155196	0.870339	-0.00408086	0.00873067	0.641398	0.00347118	0.0125159	0.782191
cg07505363	-0.0114052	0.00914899	0.215966	0.00826508	0.00514684	0.112015	0.00485403	0.00737828	0.512392
cg07505373	0.00147344	0.0297103	0.960563	-0.0154324	0.0167138	0.358447	0.00428659	0.0239601	0.858438
cg07505391	-0.00650187	0.0079502	0.415744	0.00111617	0.00447245	0.803525	0.0073548	0.0064115	0.254548
cg07505395	0.011556	0.0105714	0.27742	0.00267085	0.005947	0.654496	-0.0152748	0.00852535	0.0767404
cg07505433	-0.00128202	0.0082036	0.876187	0.00505385	0.004615	0.276569	0.00266374	0.00661585	0.688231
cg07505457	0.0111196	0.00877637	0.208619	-0.0011154	0.00493721	0.821808	-0.0147865	0.00707777	0.0396845
cg07505478	0.00256628	0.015064	0.865133	0.00344227	0.00847435	0.685618	-0.0023356	0.0121484	0.848001
cg07505482	0.00477553	0.00449734	0.291309	0.00150769	0.00253001	0.55281	-0.000267081	0.00362691	0.941471
cg07505515	-0.00389441	0.00871907	0.656261	-0.00568723	0.00490498	0.249507	0.00933154	0.00703156	0.188031
cg07505552	0.0047747	0.023675	0.840651	-0.00502319	0.0133185	0.706996	-0.0104275	0.0190928	0.586394
cg07505553	-0.00855538	0.00960134	0.375412	0.0109498	0.00540131	0.0457701	0.00851085	0.00774307	0.274803
cg07505566	0.000998333	0.0126563	0.937313	0.00616146	0.00711987	0.389261	-0.00119969	0.0102067	0.90671
cg07505589	-0.00096856	0.0130276	0.940909	-0.00779592	0.00732879	0.29046	0.00560998	0.0105062	0.594757
cg07505629	-0.000852699	0.0182614	0.962867	0.00224158	0.0102731	0.827797	0.00526916	0.014727	0.721388
cg07505631	0.16431	0.138283	0.238058	-0.0352344	0.0777921	0.651753	-0.108327	0.111519	0.334116
cg07505663	0.0158151	0.0180965	0.38462	-0.00527747	0.0101803	0.605527	-0.0209973	0.0145941	0.153891
cg07505669	-0.0107958	0.0114203	0.347173	-0.000329509	0.00642456	0.959216	0.0167782	0.00920995	0.0720107
cg07505719	-0.0350714	0.0272188	0.201068	0.0114654	0.0153121	0.45606	0.0114671	0.0219508	0.602751
cg07505725	0.00225417	0.00424897	0.597133	-0.00041947	0.00239029	0.861113	-0.00271473	0.00342661	0.430421
cg07505729	0.0102563	0.0173356	0.555665	-0.0126907	0.00975226	0.196669	0.00181398	0.0139804	0.89707
cg07505744	-0.00271821	0.0121098	0.822935	-0.00188905	0.00681244	0.782228	0.00608063	0.00976601	0.535193
cg07505757	0.00578034	0.0187753	0.758935	-0.0140124	0.0105622	0.188175	-0.0123696	0.0151415	0.416251
cg07505766	0.0154533	0.0186205	0.408918	-0.0282348	0.0104751	0.00847249	-0.00248829	0.0150167	0.868785
cg07505901	-0.000595102	0.0122483	0.961363	-0.00198916	0.00689036	0.773523	-0.0029312	0.00987771	0.767382
cg07505932	0.0103328	0.0373539	0.782744	-0.0295004	0.0210137	0.164003	-0.0321362	0.0301243	0.28909
cg07505941	0.00961283	0.0119544	0.423567	-0.00865678	0.00672503	0.201502	-0.00664438	0.0096407	0.492574
cg07505964	-0.00542668	0.0148199	0.715144	0.00921406	0.00833704	0.272193	0.00195347	0.0119516	0.870553
cg07505997	-0.0261865	0.0201946	0.198241	0.0135755	0.0113606	0.235428	0.0209126	0.0162861	0.202605
cg07506055	0.00364862	0.00728179	0.617624	-0.00391528	0.00409643	0.341894	-0.00160285	0.00587246	0.785558
cg07506081	0.0792101	0.0556125	0.158015	-0.0120618	0.0312853	0.7008	-0.0466848	0.0448491	0.300859
cg07506153	0.0553287	0.115541	0.633263	-0.115081	0.0649984	0.080227	0.0457156	0.0931788	0.624958
cg07506213	0.0419107	0.0346818	0.23023	-0.0119233	0.0195105	0.542751	-0.032762	0.0279694	0.244731
cg07506247	0.00132264	0.00580538	0.820326	-0.00395499	0.00326586	0.229249	-0.00615157	0.00468179	0.192403
cg07506299	-0.00225752	0.00451743	0.618552	0.00251335	0.00254132	0.325473	0.00264053	0.00364312	0.470565
cg07506333	-0.0080694	0.0169559	0.635363	0.00281756	0.00953867	0.768422	0.0135106	0.0136742	0.32594
cg07506334	-0.00367509	0.00428736	0.393749	0.00274625	0.00241189	0.258057	0.00422198	0.00345758	0.225432
cg07506337	0.00998211	0.0103808	0.338982	-0.00620451	0.00583981	0.29104	-0.00123967	0.00837168	0.882632
cg07506356	0.00306327	0.0148279	0.836826	0.00212042	0.00834157	0.799956	-0.00409293	0.0119581	0.732991
cg07506407	0.0103656	0.0124157	0.406124	-0.00847513	0.00698453	0.228333	-0.00777993	0.0100127	0.439313
cg07506458	-0.00254162	0.0117634	0.829458	0.00194354	0.00661762	0.76971	0.00733175	0.00948672	0.441759
cg07506503	0.0628765	0.0994348	0.528863	-0.0372095	0.0559378	0.507727	0.00457307	0.08019	0.954657
cg07506510	0.00907628	0.0122785	0.461823	-0.00529518	0.00690739	0.445446	-0.00318931	0.00990213	0.74818
cg07506530	-0.00886578	0.0102684	0.390347	0.00166875	0.00577659	0.773375	0.0179829	0.00828106	0.0326741
cg07506533	-0.0108636	0.0171401	0.527908	0.00130212	0.00964232	0.892898	-0.00371259	0.0138228	0.7889
cg07506560	-0.0079081	0.00840789	0.349597	0.00231445	0.00472992	0.625876	0.00620642	0.00678061	0.362614
cg07506563	0.00311148	0.0330045	0.925113	-0.0303863	0.018567	0.105417	-0.00229862	0.0266168	0.931383
cg07506573	-0.0154249	0.0196891	0.435557	0.00214094	0.0110763	0.847193	0.00654502	0.0158785	0.681234
cg07506643	-0.0199731	0.0122188	0.105828	0.0219406	0.0068738	0.00198149	0.0125828	0.00985397	0.205105
cg07506658	-0.0187002	0.0120892	0.125615	0.00407116	0.00680088	0.551016	0.00517654	0.00974943	0.596833
cg07506689	0.0123141	0.0117154	0.296189	0.0091026	0.0065906	0.170853	-0.0199637	0.00944799	0.0375322
cg07506698	0.00262773	0.00785762	0.738888	-0.00142116	0.00442037	0.748618	-0.00482759	0.00633684	0.448271
cg07506744	-0.000541334	0.00238459	0.820958	0.000845	0.00134147	0.530446	-0.00100479	0.00192307	0.602688
cg07506749	0.0110794	0.020756	0.59488	-0.00439061	0.0116764	0.707837	-0.00587415	0.0167388	0.726509
cg07506795	-0.0285876	0.0189362	0.134832	0.0185713	0.0106527	0.0848889	0.0265067	0.0152712	0.0862351
cg07506841	0.0188753	0.00880385	0.0348899	-0.00762022	0.00495267	0.127615	-0.0100916	0.00709993	0.158867
cg07506902	0.000691425	0.0121025	0.954575	-0.00121271	0.00680834	0.859051	0.00168142	0.00976013	0.863632
cg07506908	0.0030969	0.014641	0.832986	0.00796394	0.00823641	0.336328	-0.00690746	0.0118073	0.560088
cg07506913	-0.0298415	0.0362953	0.413271	-0.0190677	0.0204182	0.353022	0.0190293	0.0292706	0.51737
cg07506916	0.0151841	0.0191739	0.430617	-0.0104482	0.0107865	0.335472	-0.00168067	0.015463	0.913704
cg07506970	0.0057058	0.0104073	0.584958	-0.00795753	0.00585472	0.177689	-0.00897496	0.00839306	0.287948
cg07507056	-0.00241668	0.00344158	0.484473	0.00157887	0.00193609	0.417067	0.00259651	0.00277549	0.352173
cg07507057	-0.0016214	0.0175629	0.926662	-0.00608913	0.00988016	0.539344	-0.00565443	0.0141637	0.690734
cg07507085	-0.00263116	0.0148443	0.859733	0.000487461	0.00835076	0.953588	-0.00316342	0.0119713	0.792226
cg07507114	0.0107594	0.0100932	0.28944	-0.00381505	0.00567803	0.503471	-0.00593893	0.00813976	0.467629
cg07507115	0.00699286	0.0113046	0.537844	-0.00744108	0.0063595	0.245242	-0.0111867	0.0091167	0.223188
cg07507117	-0.0101237	0.0113115	0.373319	0.0122781	0.00636336	0.0570047	0.00724286	0.00912223	0.429419
cg07507129	0.0135513	0.00980482	0.170561	-0.00608561	0.00551578	0.273007	-0.0102885	0.00790717	0.196721
cg07507194	-0.0102788	0.0127901	0.42384	-0.00200419	0.0071952	0.78127	0.0135596	0.0103147	0.192185
cg07507200	-0.000741563	0.00351665	0.833492	0.00234007	0.00197832	0.240163	0.000679111	0.00283603	0.811327
cg07507218	-0.00350188	0.0072491	0.630282	-0.00618957	0.00407804	0.13278	0.00789349	0.00584609	0.180531
cg07507225	0.0224746	0.0115135	0.0542267	-0.00586032	0.00647699	0.368134	-0.0228484	0.00928512	0.0158879
cg07507228	0.00483071	0.0106698	0.651886	7.29068e-05	0.00600239	0.990337	-0.000874137	0.00860475	0.919323
cg07507251	-0.0160844	0.0178734	0.370713	0.00812318	0.0100548	0.421411	0.0132868	0.0144142	0.359249
cg07507257	0.0050965	0.0187373	0.786283	-0.00740759	0.0105408	0.48413	-0.000628329	0.0151108	0.96693
cg07507263	0.00396248	0.00906511	0.663138	-0.00481838	0.00509965	0.347416	0.00212742	0.00731062	0.771757
cg07507271	0.00598178	0.00273877	0.0317083	-0.00279468	0.00154071	0.073224	-0.00409072	0.0022087	0.0674837
cg07507339	0.00126671	0.00465597	0.786234	-0.00174446	0.00261925	0.507205	0.000757839	0.00375484	0.840532
cg07507418	-0.0133365	0.0185537	0.474233	0.0118679	0.0104375	0.258718	0.00163904	0.0149628	0.913032
cg07507446	0.015285	0.0270702	0.573803	-0.0260423	0.0152286	0.0908962	-0.0281272	0.021831	0.2011
cg07507481	0.00331994	0.00955212	0.729029	0.00180862	0.00537362	0.737267	-0.00589406	0.00770338	0.446316
cg07507493	-0.0108085	0.0145656	0.460098	-0.00323775	0.00819397	0.693731	0.0152951	0.0117465	0.196401
cg07507518	-0.0127653	0.016164	0.431877	0.0122973	0.00909318	0.179846	0.00506517	0.0130356	0.69857
cg07507559	-0.0089829	0.0222359	0.687241	0.00771026	0.012509	0.539292	0.000905357	0.0179323	0.959852
cg07507599	-0.0344346	0.0257561	0.184807	0.0282376	0.0144893	0.0546113	0.0225183	0.0207712	0.281381
cg07507680	0.00527594	0.00311438	0.093915	-0.00216813	0.00175202	0.219306	-3.27928e-05	0.00251161	0.989613
cg07507685	0.0124063	0.0141318	0.382474	0.00361	0.00794995	0.650921	-0.0141765	0.0113967	0.21695
cg07507705	0.0355977	0.0116475	0.00299486	-0.00756605	0.00655242	0.251451	-0.0217615	0.00939325	0.022925
cg07507776	0.00583932	0.00733389	0.428128	-0.00459962	0.00412574	0.268053	-0.000732999	0.00591447	0.901661
cg07507801	0.0113136	0.0100324	0.262617	-0.00425122	0.0056438	0.453378	-0.0069331	0.0080907	0.393898
cg07507836	-0.0113059	0.0091918	0.222092	0.0026213	0.00517092	0.613515	0.008508	0.0074128	0.254294
cg07507889	0.000958113	0.00806436	0.905708	-0.00359764	0.00453667	0.429978	0.00234831	0.00650357	0.718935
cg07507918	-0.00379096	0.00364483	0.301246	-0.00240288	0.00205043	0.244515	0.00534961	0.0029394	0.0722842
cg07507951	-0.0365541	0.02259	0.109334	0.0059859	0.0127082	0.638828	0.0215136	0.0182179	0.240933
cg07508006	0.0109352	0.00940652	0.248279	-0.000938772	0.00529171	0.859613	-0.0023495	0.00758596	0.757535
cg07508081	-0.00284662	0.0078868	0.719044	0.00562595	0.00443678	0.208251	0.00257374	0.00636037	0.68675
cg07508090	0.0112594	0.00719589	0.121369	-0.00375835	0.00404811	0.355818	-0.00731728	0.00580318	0.210792
cg07508217	0.0101352	0.0159154	0.525957	-0.0044295	0.00895335	0.622066	0.00140928	0.0128351	0.912828
cg07508244	-0.00292686	0.00955563	0.760128	0.00675227	0.0053756	0.212522	0.00400471	0.00770621	0.604642
cg07508260	0.00298992	0.005498	0.587989	0.000149594	0.00309294	0.961538	1.0491e-05	0.0044339	0.998118
cg07508304	0.0150891	0.0150281	0.318203	-0.00120007	0.0084542	0.887456	-0.00855749	0.0121196	0.482064
cg07508308	-0.0168801	0.005725	0.00412248	0.00342851	0.00322064	0.290098	0.0126222	0.00461697	0.00761505
cg07508332	-0.0677961	0.0270709	0.014176	0.0192393	0.0152289	0.209921	0.0574015	0.0218315	0.0101539
cg07508341	0.0133322	0.00920796	0.151322	-0.00336852	0.00518001	0.517258	-0.007427	0.00742583	0.320073
cg07508394	0.000342725	0.00460995	0.940911	-0.00128211	0.00259336	0.622312	0.00408355	0.00371773	0.275132
cg07508400	0.00300886	0.00404808	0.459361	0.000921064	0.00227728	0.686891	-0.0014778	0.0032646	0.651936
cg07508413	-0.0383767	0.024055	0.114341	0.0288418	0.0135323	0.0359497	0.0236173	0.0193993	0.22681
cg07508446	0.0115078	0.00852299	0.180534	-0.00442438	0.00479467	0.35874	-0.00377433	0.00687343	0.584363
cg07508452	-0.00502056	0.0112118	0.655441	-0.00204848	0.00630727	0.746144	0.0100482	0.00904181	0.269571
cg07508480	-0.000646926	0.00828597	0.937952	-0.00522806	0.00466134	0.265199	-0.00705734	0.00668228	0.293902
cg07508588	-0.00431806	0.0168336	0.798173	-0.000930387	0.00946986	0.921967	0.000739336	0.0135756	0.956696
cg07508609	-0.00957782	0.00418974	0.0247411	0.00557712	0.00235697	0.0202446	0.00328797	0.00337885	0.333263
cg07508649	-0.000841873	0.0219358	0.969476	0.00345287	0.0123402	0.780305	0.0123527	0.0176903	0.486911
cg07508656	-0.000100532	0.0118434	0.993247	-0.00184767	0.0066626	0.782208	5.17592e-05	0.0095512	0.995689
cg07508707	-0.00481793	0.0106231	0.651319	-0.00214988	0.00597609	0.719929	0.00278404	0.00856705	0.746002
cg07508782	0.00359365	0.00816487	0.660956	-0.00275621	0.00459321	0.550062	0.00128679	0.00658462	0.845527
cg07508787	0.00950375	0.00851851	0.267712	0.00218776	0.00479215	0.649173	-0.00969373	0.00686981	0.161876
cg07508820	0.0249306	0.0266045	0.351371	-0.0178966	0.0149666	0.235112	-0.0122775	0.0214554	0.568675
cg07508910	-0.00465781	0.00507091	0.360938	0.00990825	0.00285268	0.000811109	-0.000104693	0.00408947	0.979636
cg07508980	-0.00109103	0.0104704	0.917255	-0.00061304	0.0058902	0.917353	0.00706327	0.00844393	0.405224
cg07508994	-0.0125143	0.00388144	0.00179326	0.00406832	0.00218354	0.0658903	0.00932357	0.00313022	0.00377356
cg07509001	0.00560264	0.0101161	0.581147	0.00103558	0.0056909	0.856038	-0.000765588	0.00815822	0.925455
cg07509094	-0.00254755	0.00465009	0.585231	-0.00273069	0.00261594	0.299507	0.00245675	0.0037501	0.514162
cg07509145	-0.0104475	0.0165966	0.53071	0.00834167	0.00933653	0.374142	0.0071669	0.0133844	0.593726
cg07509155	-0.0260152	0.00989754	0.0101772	0.0105175	0.00556794	0.0623098	0.0227385	0.00798195	0.00550436
cg07509161	-0.00207093	0.0134423	0.877926	-0.00659883	0.00756205	0.385326	0.0101994	0.0108406	0.349445
cg07509167	-0.00723605	0.0181181	0.690614	-0.0136372	0.0101925	0.184478	0.0134827	0.0146115	0.358751
cg07509199	0.00117937	0.0084983	0.889955	0.000108336	0.00478079	0.981974	-0.00269114	0.00685352	0.69555
cg07509211	0.0124168	0.0182857	0.498954	-0.0174997	0.0102868	0.0925648	-0.0111194	0.0147467	0.452915
cg07509219	-0.00842027	0.0172331	0.626375	-0.000796341	0.0096946	0.934726	0.0132314	0.0138977	0.343769
cg07509252	-0.00349282	0.00418979	0.406816	0.000427426	0.002357	0.85653	-0.000726734	0.00337889	0.83022
cg07509304	0.00570614	0.0135819	0.675451	-0.0071874	0.00764059	0.349531	0.00207227	0.0109532	0.850392
cg07509352	0.167426	0.0927891	0.0747158	0.0144763	0.0521993	0.782202	-0.137627	0.0748305	0.0693796
cg07509364	-0.014775	0.018992	0.438752	0.00567841	0.0106841	0.596471	-0.00713537	0.0153162	0.6425
cg07509420	-0.00478216	0.00276558	0.0874082	0.00111804	0.0015558	0.474341	0.00184366	0.00223032	0.410759
cg07509464	0.0194536	0.0111028	0.0833569	-0.000875935	0.00624597	0.888802	-0.0045359	0.00895394	0.61376
cg07509511	0.00963073	0.0165817	0.562908	-0.004407	0.00932814	0.637822	-0.0112312	0.0133724	0.403332
cg07509550	-0.0122294	0.0144176	0.398692	-0.0107771	0.00811071	0.187488	0.0210415	0.0116271	0.0738791
cg07509599	-0.00833409	0.0153762	0.589227	0.00697083	0.00864998	0.422562	0.00465409	0.0124002	0.708355
cg07509658	-0.00107716	0.0134955	0.936571	0.012394	0.00759199	0.106271	-0.00109305	0.0108835	0.920238
cg07509708	-0.0293642	0.028606	0.307566	0.0163058	0.0160925	0.313814	0.0177906	0.0230695	0.442742
cg07509728	-0.00215642	0.00976177	0.825696	-0.00427914	0.00549156	0.438013	0.00171559	0.00787245	0.828011
cg07509832	-0.00883981	0.0124574	0.479893	0.00219025	0.00700802	0.7554	0.00851067	0.0100464	0.399298
cg07509872	0.0063147	0.0123922	0.611673	-0.0017983	0.00697133	0.797064	-0.00706892	0.00999379	0.481295
cg07509935	-0.0314925	0.0523307	0.548911	0.00634083	0.0294391	0.829981	0.0106301	0.0422025	0.80174
cg07509941	0.0260384	0.0121098	0.03438	-0.0122546	0.00681245	0.0755917	-0.0243476	0.00976602	0.0146025
cg07509979	-0.00467767	0.00820577	0.57015	-0.00450505	0.00461622	0.331875	0.00334793	0.0066176	0.614228
cg07509992	-0.00235926	0.00501205	0.639048	-0.000764993	0.00281957	0.786806	0.00342891	0.00404201	0.398643
cg07510080	0.000920895	0.00429879	0.830887	-0.000521923	0.00241832	0.829645	-0.00239772	0.00346679	0.491057
cg07510085	-0.00731022	0.0152459	0.632823	-0.00654091	0.0085767	0.447791	0.00627227	0.0122952	0.611275
cg07510096	0.0168066	0.0179567	0.351949	-0.00728822	0.0101017	0.472591	-0.0178183	0.0144813	0.221928
cg07510114	0.0102219	0.0305229	0.738531	-0.0193771	0.0171709	0.26229	-0.00149437	0.0246154	0.951733
cg07510149	0.00107373	0.0222123	0.961559	-0.0142625	0.0124957	0.256913	0.00525585	0.0179133	0.769928
cg07510163	0.000866688	0.0113828	0.939486	-0.00644939	0.00640347	0.316711	0.0012815	0.00917972	0.889305
cg07510178	0.0149926	0.0156887	0.341967	-0.00424575	0.00882579	0.631708	-0.0147022	0.0126522	0.248478
cg07510224	-0.0118872	0.0163988	0.470514	-0.00656272	0.00922529	0.478794	0.00619978	0.013225	0.640417
cg07510230	0.0200155	0.0344687	0.562988	-0.0225763	0.0193907	0.247565	-0.0240979	0.0277976	0.388434
cg07510237	-0.00712318	0.00785899	0.3673	0.0066424	0.00442114	0.136695	0.0077211	0.00633794	0.226505
cg07510270	0.0105393	0.0115063	0.362281	-0.00068718	0.00647295	0.915704	-0.0147508	0.00927932	0.115628
cg07510276	0.00975415	0.0120031	0.418698	0.00124353	0.00675245	0.854326	-0.00441388	0.00968001	0.649568
cg07510282	-0.0230279	0.0189402	0.227419	-0.00294489	0.0106549	0.782922	0.0161133	0.0152745	0.294451
cg07510284	-0.0102316	0.00919756	0.269091	0.000583716	0.00517416	0.910444	0.0101013	0.00741744	0.176848
cg07510303	0.00135638	0.0153491	0.929792	0.00530524	0.00863476	0.540589	0.00733381	0.0123784	0.55511
cg07510314	-0.022595	0.0152742	0.142759	-0.00105767	0.00859264	0.902326	0.0206388	0.012318	0.0975112
cg07510323	0.0116836	0.00893819	0.194686	-0.004271	0.00502825	0.398044	-0.0122689	0.00720827	0.0924
cg07510327	-0.00778279	0.00757309	0.307011	0.00110725	0.0042603	0.795569	0.000496177	0.00610737	0.93544
cg07510333	-0.0201086	0.0179607	0.266042	-0.0178301	0.0101039	0.0812104	0.00816093	0.0144845	0.574629
cg07510346	-0.0106009	0.0120325	0.38079	-0.0061058	0.00676898	0.369592	0.0024022	0.0097037	0.805076
cg07510368	0.0156264	0.00985322	0.116471	-0.00686404	0.00554301	0.219005	-0.0121487	0.0079462	0.130011
cg07510373	0.0438047	0.0279121	0.120274	-0.00601832	0.0157021	0.702469	-0.0563219	0.0225099	0.0142618
cg07510387	-0.0106906	0.0122218	0.384192	-0.000943444	0.00687547	0.891182	0.0167556	0.00985637	0.0927914
cg07510420	-0.00162746	0.00598733	0.786421	0.00194702	0.00336822	0.564755	0.0027994	0.00482853	0.563608
cg07510423	-0.00496223	0.00312728	0.116281	0.00433621	0.00175927	0.0157228	0.00395853	0.00252202	0.120226
cg07510444	-0.0200751	0.0194933	0.306003	0.0235792	0.0109661	0.0343805	0.00720668	0.0157205	0.647816
cg07510459	-0.0135251	0.010338	0.194301	-0.00398624	0.0058157	0.494939	0.00806983	0.00833713	0.335821
cg07510510	0.00660449	0.0176635	0.709405	0.0135735	0.00993674	0.175546	-0.00615548	0.0142449	0.666749
cg07510539	0.0110587	0.0136926	0.421549	-0.0100892	0.00770286	0.193794	-0.00703062	0.0110425	0.526038
cg07510596	0.00551784	0.00892808	0.538206	0.00217476	0.00502256	0.666112	-0.00133446	0.00720012	0.853405
cg07510611	0.00197118	0.00258085	0.447118	-0.00156765	0.00145188	0.283311	0.000961073	0.00208135	0.645436
cg07510711	-0.00669056	0.00771233	0.388103	0.00916204	0.00433863	0.0376447	0.00581036	0.00621966	0.352851
cg07510714	-0.0201206	0.0102708	0.0533887	0.00949295	0.00577789	0.104082	0.00843065	0.00828293	0.311645
cg07510823	0.00823484	0.00335735	0.0162199	-0.00368143	0.0018887	0.0545708	-0.00218483	0.00270756	0.421955
cg07510828	-0.00516464	0.0112665	0.647829	0.000920958	0.00633804	0.884813	-0.00278159	0.00908593	0.760244
cg07510856	0.00754544	0.0157436	0.632978	0.00114998	0.00885671	0.896997	-0.0132365	0.0126966	0.300125
cg07510885	0.00735738	0.0084741	0.387719	0.00201069	0.00476717	0.674252	-0.00979926	0.006834	0.15527
cg07510891	0.00238212	0.0133629	0.85894	-0.0118462	0.00751738	0.118778	-0.0020801	0.0107766	0.847403
cg07511007	0.00352803	0.0114729	0.759208	0.0150017	0.00645418	0.0224933	-0.00474805	0.00925242	0.609165
cg07511008	0.0136985	0.0170925	0.425115	0.00248307	0.00961551	0.796849	-0.011416	0.0137844	0.409887
cg07511021	-0.0340616	0.0245202	0.168423	0.00527301	0.013794	0.703217	0.0117957	0.0197745	0.552418
cg07511070	0.0140137	0.0143748	0.332386	-0.0155815	0.00808664	0.0573437	-0.0081899	0.0115926	0.481825
cg07511080	-0.00425631	0.00959163	0.658349	0.00464694	0.00539584	0.391546	0.00749903	0.00773524	0.335064
cg07511098	-0.00645012	0.0107884	0.551511	-0.00202851	0.00606908	0.739025	0.0122723	0.00870036	0.162027
cg07511109	0.00170415	0.00411063	0.6795	2.06632e-05	0.00231247	0.992891	-0.00318532	0.00331505	0.339345
cg07511128	0.0217258	0.0113326	0.0585827	0.00481203	0.00637523	0.452454	-0.0151723	0.00913923	0.100573
cg07511160	0.0161919	0.0105497	0.128541	0.00238569	0.00593479	0.688704	-0.0139376	0.00850785	0.105075
cg07511188	-0.00410528	0.00230592	0.0785964	6.18925e-05	0.00129721	0.962058	0.00373977	0.00185963	0.0474912
cg07511259	0.00675475	0.0127537	0.597748	-0.00530179	0.00717468	0.461968	0.0035904	0.0102853	0.727892
cg07511284	-0.00993124	0.0105357	0.348542	0.00121505	0.00592693	0.838059	0.00497998	0.00849657	0.559351
cg07511317	0.00535351	0.00896078	0.551804	-0.00298045	0.00504096	0.555925	-0.00584088	0.00722649	0.421197
cg07511409	-0.00749788	0.00893052	0.403499	0.00264901	0.00502393	0.599374	0.00384105	0.00720208	0.5952
cg07511450	0.00207567	0.0102305	0.839706	-0.00508406	0.00575527	0.379526	-0.00110341	0.0082505	0.893926
cg07511459	0.00215732	0.00333579	0.519555	-0.00088229	0.00187657	0.639445	-0.000495189	0.00269017	0.854394
cg07511564	0.000186427	0.00609615	0.975675	0.00216528	0.00342943	0.529486	-0.00276502	0.00491628	0.57531
cg07511565	-0.0241915	0.0166666	0.150324	0.0046345	0.00937594	0.622371	0.00923217	0.0134409	0.494034
cg07511587	0.00824869	0.00922264	0.373636	-0.00660575	0.00518827	0.206415	-0.00319651	0.00743767	0.668449
cg07511633	-0.00770425	0.00754184	0.3099	0.000577174	0.00424272	0.892112	0.00270896	0.00608218	0.657167
cg07511668	0.00173676	0.00394617	0.660973	-0.00139584	0.00221995	0.531186	-0.00511934	0.00318242	0.111405
cg07511671	-8.17633e-05	0.00442699	0.985308	-0.00479702	0.00249044	0.0574251	0.00191023	0.00357018	0.594011
cg07511721	0.000127843	0.0127436	0.992019	-0.00925745	0.00716903	0.200096	0.00619598	0.0102772	0.54819
cg07511723	0.00311983	0.0199014	0.875802	0.00289551	0.0111957	0.796548	-0.0057551	0.0160496	0.720797
cg07511789	-0.00890377	0.00848695	0.2971	-0.00305916	0.0047744	0.523415	0.00186319	0.00684437	0.786111
cg07511812	-0.00373463	0.00707669	0.599057	-0.00162604	0.00398105	0.683974	0.0020207	0.00570705	0.724163
cg07511836	0.00725676	0.0078374	0.357112	-0.0016488	0.00440899	0.709363	-0.00578562	0.00632053	0.362587
cg07511839	-0.00428604	0.0142456	0.764249	0.00517702	0.00801396	0.520019	0.00869323	0.0114884	0.451326
cg07511859	0.0280259	0.0344482	0.418167	-0.0219368	0.0193791	0.260824	-0.0259109	0.027781	0.353624
cg07511899	0.00454718	0.0142271	0.750045	-0.000334793	0.00800355	0.966732	-0.00904096	0.0114735	0.432898
cg07511934	0.021919	0.0229066	0.341339	-0.0109352	0.0128863	0.398493	-0.0143438	0.0184732	0.439631
cg07511997	-0.0122617	0.0117322	0.298926	0.00198389	0.00660003	0.764463	0.0140408	0.00946151	0.14151
cg07512133	-0.0147973	0.0162685	0.365622	0.00687088	0.00915199	0.454875	0.00995162	0.0131199	0.450241
cg07512191	-0.00625889	0.00884476	0.481106	0.00351279	0.00497569	0.482125	0.00405604	0.00713292	0.571103
cg07512206	-0.0210639	0.0160092	0.191799	0.00440747	0.00900608	0.625827	0.0187616	0.0129107	0.149856
cg07512231	-0.00107275	0.0091229	0.906671	-0.00562211	0.00513216	0.276406	0.00200594	0.00735723	0.785784
cg07512235	-0.00170295	0.0143363	0.905725	0.00140675	0.00806501	0.861945	-0.00078144	0.0115616	0.946271
cg07512236	0.00429164	0.00268541	0.113724	-0.00260248	0.0015107	0.08858	-0.0021342	0.00216567	0.32719
cg07512248	-0.00677501	0.0153289	0.659629	0.00238998	0.00862339	0.782337	0.0259215	0.0123621	0.0389784
cg07512258	0.0163139	0.0171462	0.344069	-0.0142086	0.00964574	0.144432	-0.0178807	0.0138277	0.199478
cg07512290	0.018308	0.0129643	0.161545	-0.00472762	0.00729316	0.518586	-0.0160057	0.0104551	0.12951
cg07512295	0.0110422	0.0167807	0.512297	-0.00575973	0.00944012	0.543401	-0.0132952	0.0135329	0.328676
cg07512313	-0.0151644	0.029988	0.61439	-0.0124122	0.01687	0.463905	0.0334513	0.0241841	0.170228
cg07512343	-0.0449519	0.0516336	0.386428	-0.0178337	0.0290469	0.540879	0.0241326	0.0416403	0.563752
cg07512345	0.002005	0.0100893	0.842952	-0.00814198	0.00567582	0.155098	-0.000142042	0.0081366	0.986113
cg07512361	0.0155368	0.0143177	0.280923	0.0043716	0.00805451	0.588721	-0.00405667	0.0115466	0.72621
cg07512456	-0.00503293	0.0103162	0.626901	0.010204	0.00580348	0.0823026	0.00313132	0.0083196	0.707573
cg07512499	0.0286267	0.0147263	0.0552128	-0.012943	0.00828437	0.121923	-0.0159402	0.0118761	0.183103
cg07512639	-0.023267	0.0204169	0.257656	0.0119111	0.0114857	0.302658	0.0198724	0.0164654	0.230811
cg07512645	-0.00574166	0.00641609	0.373376	0.00173501	0.00360942	0.631973	0.00661497	0.00517431	0.204579
cg07512661	0.0118639	0.009863	0.232366	0.00183996	0.00554851	0.740997	-0.0086282	0.00795409	0.281099
cg07512676	-0.00109877	0.0036014	0.76104	0.000904298	0.00202599	0.656481	-0.000597049	0.00290437	0.837619
cg07512717	-0.0069736	0.046668	0.881568	0.0171739	0.0262534	0.514776	-0.00317736	0.0376357	0.932918
cg07512734	0.000421211	0.00383558	0.912814	0.000549323	0.00215774	0.79966	-0.00229333	0.00309323	0.460493
cg07512790	-0.0178034	0.00983132	0.0736918	0.000764327	0.00553069	0.890411	0.0105904	0.00792854	0.185204
cg07512798	0.00930165	0.00824403	0.262372	0.00130918	0.00463774	0.778408	-0.0103731	0.00664846	0.122422
cg07512800	0.00232507	0.0037091	0.532434	-0.000714163	0.00208658	0.732997	-7.64297e-05	0.00299123	0.979675
cg07512814	0.0631731	0.0292329	0.0335061	-0.0306119	0.0164452	0.0661365	-0.0286239	0.0235751	0.22805
cg07512843	0.00596143	0.0263209	0.821364	-0.00334069	0.014807	0.822042	-0.000761353	0.0212267	0.971472
cg07512903	-0.00257397	0.0115579	0.824301	0.0122208	0.00650196	0.063595	0.00105411	0.00932092	0.910226
cg07512971	0.00192857	0.00360086	0.593644	-0.00448105	0.00202569	0.0296413	-0.00423744	0.00290394	0.148195
cg07512993	0.0107337	0.0119048	0.369804	-0.00523374	0.00669716	0.436687	-0.00497568	0.00960074	0.605623
cg07512994	-0.00752395	0.0104261	0.472491	-0.0053968	0.00586526	0.360109	0.00923689	0.00840817	0.275062
cg07512997	-0.00244115	0.0113029	0.829525	0.0123105	0.00635856	0.0561851	0.000530565	0.00911534	0.953721
cg07513002	0.00455997	0.00859392	0.597076	-0.00904824	0.00483458	0.0647063	0.00346975	0.00693063	0.617918
cg07513034	-0.00792952	0.00780589	0.312589	-0.00334445	0.00439127	0.448398	0.00507745	0.00629512	0.422166
cg07513042	-0.00702676	0.0158331	0.658313	-0.00181638	0.00890702	0.838899	0.00652584	0.0127687	0.610619
cg07513083	0.0102592	0.0172031	0.552521	0.00227903	0.00967773	0.814393	0.00387345	0.0138736	0.780772
cg07513139	0.000666868	0.0103391	0.948724	0.0034643	0.00581635	0.553016	0.00442657	0.00833805	0.596881
cg07513204	0.0257516	0.00740092	0.000794877	-0.00418067	0.00416345	0.318163	-0.0170478	0.00596853	0.00538664
cg07513231	0.00148297	0.00281646	0.599887	-0.00273404	0.00158442	0.0880576	-0.000169485	0.00227136	0.940694
cg07513276	-0.000404005	0.00317241	0.898965	-0.000446661	0.00178466	0.802977	0.00183762	0.00255841	0.474563
cg07513323	0.0180023	0.00833059	0.0335099	0.00253948	0.00468644	0.58932	-0.0184783	0.00671827	0.0072704
cg07513366	0.00302288	0.0252517	0.904995	-0.0118393	0.0142055	0.406939	-0.00936167	0.0203644	0.6469
cg07513392	0.0370621	0.0197339	0.0637978	-0.0051831	0.0111015	0.641778	-0.0395144	0.0159146	0.014997
cg07513425	0.00125279	0.00721607	0.862583	0.00141361	0.00405946	0.72853	-0.000456305	0.00581945	0.937686
cg07513435	0.0069937	0.00737642	0.345758	-0.0012725	0.00414966	0.759859	-0.00279672	0.00594877	0.639464
cg07513561	-0.00905822	0.00721646	0.21284	0.00410657	0.00405968	0.314624	0.00923361	0.00581977	0.116318
cg07513607	-0.00480624	0.0210232	0.819717	0.0113893	0.0118268	0.338273	-0.000191471	0.0169543	0.991016
cg07513622	0.00228445	0.00510409	0.6556	-0.00185382	0.00287135	0.520261	-0.00028568	0.00411623	0.944832
cg07513657	0.00580332	0.0117198	0.621756	0.00488865	0.00659306	0.460444	-0.0095086	0.00945151	0.317251
cg07513662	-0.00637684	0.00381275	0.0981019	0.00343899	0.00214489	0.112569	0.00158621	0.00307482	0.607284
cg07513672	0.0120749	0.0115036	0.296849	0.00183464	0.00647146	0.777486	-0.018149	0.00927719	0.0537133
cg07513723	-0.00820281	0.0155029	0.598105	0.0134302	0.00872127	0.127291	-0.00097692	0.0125024	0.937902
cg07513768	-0.0177828	0.014154	0.21242	0.00199699	0.00796246	0.802573	0.0177734	0.0114146	0.123169
cg07513789	-0.0097881	0.0230732	0.672477	0.00241987	0.01298	0.852551	0.0253401	0.0186075	0.176854
cg07513791	0.00650963	0.00514849	0.209551	0.00219582	0.00289633	0.450465	-0.00466864	0.00415204	0.264001
cg07513814	-0.006259	0.011138	0.575628	0.00814667	0.00626575	0.197051	0.0091915	0.0089823	0.309074
cg07513820	-0.0106731	0.00517521	0.0422276	0.00257586	0.00291136	0.37878	0.00590621	0.00417359	0.160681
cg07513903	0.00819527	0.0131907	0.536071	-0.0049067	0.00742055	0.510253	-0.0068528	0.0106378	0.521183
cg07513950	-0.00123641	0.00739708	0.867651	-0.00498767	0.00416129	0.234019	0.00186265	0.00596543	0.755622
cg07513992	-0.0318722	0.0110372	0.00492046	0.00082942	0.00620906	0.894049	0.0222337	0.00890103	0.0144205
cg07514040	0.00180163	0.0153603	0.906906	0.00263447	0.00864109	0.761205	-0.00404248	0.0123875	0.744972
cg07514056	0.00140763	0.0115246	0.903076	0.00713985	0.00648325	0.273886	-0.000141148	0.00929409	0.987919
cg07514063	0.00387735	0.00961449	0.687753	0.00193882	0.00540871	0.720886	-0.00119964	0.00775367	0.87741
cg07514107	0.0105595	0.0102686	0.30671	-0.00159091	0.00577666	0.783674	-0.00521404	0.00828115	0.530627
cg07514114	-0.00429647	0.0170365	0.801501	-0.00498	0.00958402	0.604682	0.00065561	0.0137392	0.962053
cg07514158	0.00575592	0.00343305	0.0972914	-0.0016883	0.00193129	0.384483	-0.00320671	0.00276861	0.250011
cg07514207	-0.00849508	0.0038139	0.0285628	0.00151951	0.00214554	0.480746	0.00784645	0.00307575	0.0125299
cg07514257	0.0223485	0.0135173	0.101954	-0.00173428	0.00760428	0.820143	-0.0186179	0.0109011	0.091307
cg07514271	-0.00186573	0.0206964	0.928382	-0.00818075	0.0116429	0.484201	-0.00507202	0.0166907	0.76196
cg07514306	-0.00778379	0.0153872	0.614262	-0.00123918	0.00865617	0.886506	-0.00591669	0.0124091	0.634726
cg07514343	-0.0220433	0.021447	0.306959	0.0128095	0.0120652	0.291383	-0.00018987	0.0172961	0.991267
cg07514368	0.00629912	0.00549493	0.254867	-0.00370072	0.00309122	0.234568	-0.00884293	0.00443143	0.0491906
cg07514372	0.00581716	0.00900598	0.52007	-0.00596444	0.00506638	0.242379	-0.00617865	0.00726294	0.397321
cg07514400	-0.000961542	0.00556492	0.86323	2.82451e-05	0.00313059	0.992822	-0.000855638	0.00448787	0.84925
cg07514559	-0.00284755	0.00834652	0.73382	-0.0104465	0.0046954	0.0287418	0.00711606	0.00673111	0.29342
cg07514594	-4.77209e-05	0.00320496	0.988155	7.07202e-05	0.00180298	0.968804	0.000960934	0.00258466	0.71098
cg07514605	-0.000248701	0.00242435	0.918534	1.12757e-06	0.00136384	0.999342	-0.00245571	0.00195513	0.212546
cg07514618	-0.00196952	0.00747885	0.792921	-0.00191597	0.00420729	0.649988	-0.00135799	0.00603137	0.8224
cg07514654	-0.0166699	0.0197049	0.39994	0.0169225	0.0110851	0.130574	0.0123446	0.0158911	0.439421
cg07514659	-0.000974601	0.0109622	0.929366	-0.00549427	0.00616689	0.375482	0.00034569	0.00884057	0.9689
cg07514693	-0.00456336	0.00816182	0.577556	0.00174464	0.0045915	0.704914	0.00422242	0.00658216	0.522928
cg07514703	-0.00915242	0.00420016	0.0320944	0.000753521	0.00236284	0.750581	0.00561984	0.00338725	0.100779
cg07514725	0.00206057	0.0136478	0.880348	-0.00548505	0.0076777	0.476929	0.00500086	0.0110064	0.650729
cg07514902	-0.0440969	0.0235984	0.0651178	0.0292288	0.0132755	0.0303944	0.0313275	0.0190311	0.103432
cg07514922	-0.00101246	0.00753208	0.893388	-0.000170529	0.00423723	0.967992	0.00259657	0.0060743	0.670119
cg07515058	0.011341	0.00733593	0.12583	-0.00367933	0.00412688	0.37515	-0.000296317	0.00591611	0.960171
cg07515071	0.00428496	0.0176625	0.808898	-0.000949271	0.0099362	0.924113	0.000226847	0.0142441	0.987331
cg07515170	0.0105545	0.00963731	0.276537	-0.0134468	0.00542155	0.0151014	-0.00942876	0.00777208	0.22843
cg07515196	-0.00448657	0.00717283	0.533321	0.00368352	0.00403513	0.363896	0.00442315	0.00578458	0.4466
cg07515229	0.0118483	0.0132101	0.372298	-0.00969674	0.00743144	0.195473	-0.00464373	0.0106534	0.66402
cg07515241	0.00790194	0.0103318	0.446498	-0.00891004	0.00581223	0.128994	-0.00493973	0.00833215	0.554854
cg07515251	-0.00623662	0.0107131	0.562007	0.00477275	0.00602673	0.430606	0.00266913	0.00863964	0.758123
cg07515271	-0.0106732	0.0202724	0.59992	0.00187444	0.0114044	0.869837	0.000730069	0.0163488	0.964486
cg07515324	0.00132638	0.00785066	0.866236	0.00388048	0.00441645	0.382072	-0.00615083	0.00633122	0.334052
cg07515350	-0.00309825	0.00315943	0.329555	0.000606713	0.00177736	0.733678	0.00294935	0.00254794	0.250294
cg07515362	0.0188949	0.0085897	0.0305416	-0.0100996	0.0048322	0.0395997	-0.0142207	0.00692723	0.0431607
cg07515367	-0.0216848	0.00975008	0.0287954	0.0156478	0.00548498	0.00544008	0.00870842	0.00786302	0.271196
cg07515376	0.0149279	0.0103802	0.154073	-0.0058294	0.00583946	0.320978	-0.0075093	0.00837118	0.37223
cg07515382	-0.000202213	0.0253842	0.993663	0.00875394	0.0142801	0.541501	0.00753181	0.0204713	0.713846
cg07515396	0.00262941	0.00694484	0.705919	-3.65094e-05	0.00390688	0.992566	-0.00239793	0.00560072	0.669628
cg07515422	0.00399125	0.0302038	0.895183	0.00701182	0.0169914	0.680888	0.00752626	0.0243581	0.75809
cg07515536	-0.0092985	0.00913804	0.311775	0.00763736	0.00514068	0.141066	0.00603554	0.00736944	0.415079
cg07515550	0.0147237	0.0148033	0.322745	-0.00538877	0.00832773	0.519319	-0.00819025	0.0119383	0.494548
cg07515565	-0.0154724	0.0441074	0.726615	0.0263319	0.024813	0.291598	0.0403144	0.0355708	0.26025
cg07515618	0.00153401	0.014113	0.913701	0.00245068	0.0079394	0.758325	0.00331608	0.0113816	0.771489
cg07515662	-0.00693032	0.00272404	0.012763	0.00495789	0.00153243	0.00173198	0.00307197	0.00219682	0.165639
cg07515667	-0.0111119	0.00790838	0.163643	0.000302139	0.00444892	0.946014	0.00706896	0.00637777	0.270826
cg07515787	0.00178879	0.00642951	0.781523	-0.000955125	0.00361697	0.792367	-0.0030906	0.00518512	0.552725
cg07515806	0.00296246	0.0145713	0.839381	-0.00840567	0.00819721	0.308069	-0.00765955	0.0117511	0.51628
cg07515865	0.000103738	0.00252142	0.967279	-0.00011675	0.00141845	0.934595	0.0014734	0.00203342	0.470693
cg07515867	-0.00901605	0.0111857	0.422473	0.00623018	0.00629261	0.324945	0.0104864	0.0090208	0.2483
cg07515916	-0.00231068	0.0032677	0.481421	-2.88761e-05	0.00183827	0.987504	0.00147058	0.00263526	0.578283
cg07515919	-0.00593973	0.0112485	0.598844	-0.00121011	0.00632795	0.8488	0.00546756	0.00907146	0.548299
cg07515940	-0.0050359	0.00309121	0.106992	0.00446183	0.00173899	0.0120485	0.00336612	0.00249293	0.180516
cg07515961	0.127122	0.121554	0.298613	0.0900735	0.0683811	0.191302	-0.217724	0.098028	0.0290074
cg07515989	-0.00508388	0.0142302	0.721782	0.00967327	0.00800531	0.230261	0.00304075	0.011476	0.791678
cg07516023	-0.0401059	0.0252739	0.116259	0.0264004	0.014218	0.0667991	0.0351464	0.0203823	0.0882777
cg07516064	0.00125117	0.00256037	0.626337	-0.00304715	0.00144036	0.0373095	-0.000501352	0.00206483	0.808741
cg07516073	0.0117117	0.00952886	0.222436	-0.00771303	0.00536053	0.153864	-0.011391	0.00768462	0.141954
cg07516076	0.0105354	0.0118242	0.375442	-0.00582678	0.0066518	0.383515	-0.00709452	0.00953571	0.458931
cg07516091	-0.00361441	0.0159867	0.821675	0.00220332	0.00899343	0.807053	0.0114522	0.0128926	0.376896
cg07516098	-4.75027e-05	0.00632912	0.994029	0.00387681	0.0035605	0.279303	-0.00403868	0.00510417	0.431
cg07516148	0.00942459	0.0205858	0.648249	-0.016323	0.0115807	0.162334	-0.0110692	0.0166015	0.506734
cg07516160	-0.00687892	0.00696168	0.325902	-0.00789823	0.00391635	0.0468798	0.0082018	0.0056143	0.147736
cg07516225	-0.000155327	0.00277332	0.955467	-0.000737606	0.00156015	0.637583	0.00229353	0.00223656	0.308049
cg07516252	-0.00401699	0.00348705	0.252563	0.000304595	0.00196167	0.876974	0.00357037	0.00281216	0.207685
cg07516275	0.00175922	0.00419349	0.6759	0.000303462	0.00235908	0.89795	0.00139713	0.00338187	0.680556
cg07516293	-0.0138907	0.0138178	0.317618	0.00374837	0.00777334	0.630898	0.00804916	0.0111435	0.472081
cg07516307	0.00947	0.0168578	0.57576	0.00222986	0.0094835	0.814673	-0.0139739	0.0135951	0.306931
cg07516329	0.00268552	0.00917998	0.770585	-0.00498858	0.00516427	0.336795	-0.0047255	0.00740326	0.524995
cg07516370	-0.00228715	0.00806302	0.777362	-0.00186654	0.00453592	0.68174	-0.00185926	0.00650248	0.775627
cg07516385	0.0011867	0.00289598	0.683001	-0.000767401	0.00162916	0.638817	-8.98035e-06	0.00233548	0.996941
cg07516437	0.0119499	0.00826373	0.151837	-0.00459339	0.00464883	0.32592	-0.00913375	0.00666435	0.174127
cg07516444	-0.00638731	0.0113975	0.576673	-0.00561826	0.00641177	0.383369	0.0112923	0.00919163	0.222633
cg07516445	-0.00741606	0.0232674	0.750712	0.0148798	0.0130893	0.258818	-0.00872826	0.0187642	0.64301
cg07516457	-0.0115419	0.0103523	0.268031	-0.0010348	0.00582377	0.859393	0.00682625	0.0083487	0.415847
cg07516470	0.00664661	0.00953324	0.487578	-0.000432568	0.005363	0.935904	-0.00293645	0.00768816	0.703456
cg07516476	-0.00252298	0.0033526	0.453802	0.00210922	0.00188603	0.266574	0.00203449	0.00270373	0.453845
cg07516483	-0.00412018	0.00454277	0.366983	-0.00114245	0.00255557	0.65598	0.0056557	0.00366355	0.126357
cg07516511	0.0492725	0.0368068	0.184245	-0.0332342	0.020706	0.112191	-0.0396622	0.0296831	0.185054
cg07516556	0.00231055	0.00982366	0.814617	-0.00566644	0.00552638	0.30811	-0.0067257	0.00792236	0.398293
cg07516591	0.0084641	0.0247648	0.733361	-0.0115539	0.0139317	0.409243	-0.010599	0.0199718	0.597013
cg07516676	-0.00727876	0.00893899	0.417766	0.00594023	0.0050287	0.240792	0.00380004	0.00720892	0.599476
cg07516678	0.00195638	0.00857506	0.82008	0.0026555	0.00482397	0.583434	-0.00134919	0.00691543	0.845781
cg07516685	-0.00581961	0.0114729	0.613293	-0.00316238	0.00645415	0.625413	0.00482961	0.00925238	0.603038
cg07516697	0.00337719	0.00311715	0.281685	-0.00300552	0.00175358	0.0901854	-0.00258057	0.00251385	0.30755
cg07516702	0.000817743	0.00330186	0.804994	-0.000562646	0.00185749	0.762701	-0.000734757	0.00266281	0.783269
cg07516712	-0.00800163	0.00971044	0.412232	-0.000616741	0.00546269	0.910375	0.00813973	0.00783106	0.301559
cg07516742	-0.0161639	0.0261581	0.538273	0.0258402	0.0147155	0.082693	0.0380458	0.0210954	0.0748511
cg07516744	-0.105297	0.0627247	0.0968796	0.0467798	0.0352863	0.188484	0.0852024	0.0505848	0.0957834
cg07516768	-0.00667797	0.00706373	0.347141	-0.00162374	0.00397376	0.683849	0.00561629	0.0056966	0.32698
cg07516789	0.00753976	0.0126162	0.551678	0.0025194	0.00709733	0.723485	0.0029312	0.0101744	0.773975
cg07516823	0.00739823	0.0127309	0.562694	-0.00276432	0.00716185	0.700477	0.00237565	0.0102669	0.817568
cg07516890	-0.00608156	0.00764182	0.42835	-0.00854148	0.00429896	0.0501578	0.00984016	0.0061628	0.114043
cg07516946	-0.00239817	0.00306471	0.436089	0.00110141	0.00172408	0.524646	0.00266927	0.00247156	0.283199
cg07516956	-0.00040303	0.00571638	0.943958	0.00242468	0.00321579	0.452938	-0.00095781	0.00461001	0.835908
cg07516958	0.019625	0.0119983	0.105611	-0.00927457	0.00674973	0.173034	-0.0157231	0.00967611	0.107878
cg07516965	0.0106561	0.0140845	0.451394	-0.00544161	0.00792335	0.49409	-0.00582203	0.0113586	0.609583
cg07516976	-0.00314158	0.00468118	0.503972	-0.000461906	0.00263344	0.861182	0.000827027	0.00377518	0.827121
cg07516978	0.00719826	0.0052111	0.170797	-0.00195089	0.00293154	0.507544	-0.00308311	0.00420253	0.465192
cg07517005	-0.00118974	0.00243835	0.626857	0.00118674	0.00137171	0.389389	0.0010074	0.00196643	0.609769
cg07517040	0.00183848	0.0141259	0.896756	-0.00992808	0.00794663	0.214968	0.00468423	0.0113919	0.681969
cg07517144	0.0170827	0.0200922	0.397593	-0.00599236	0.011303	0.597386	-0.0131279	0.0162035	0.420093
cg07517193	-0.031699	0.011852	0.00897291	0.00873937	0.00666744	0.193472	0.0250895	0.00955814	0.0102747
cg07517201	0.0173928	0.0188232	0.3581	-0.00995777	0.0105892	0.349691	-0.025248	0.0151801	0.0999504
cg07517216	-0.00200203	0.0172446	0.90785	-0.0111699	0.00970107	0.252792	0.0112007	0.013907	0.422836
cg07517287	0.00335321	0.00347765	0.337673	-0.000215689	0.00195638	0.912472	-0.00013273	0.00280458	0.962364
cg07517306	0.000441241	0.00853891	0.95891	-0.00176199	0.00480363	0.714677	0.00160822	0.00688627	0.815903
cg07517358	-0.00383751	0.0125503	0.760527	0.0110989	0.00706025	0.119659	-0.00103262	0.0101213	0.918977
cg07517370	0.0273732	0.0340622	0.423856	-0.0201235	0.019162	0.296613	-0.0363855	0.0274697	0.188864
cg07517459	-0.0206823	0.00980283	0.0378132	0.00875049	0.00551466	0.116278	0.0148026	0.00790556	0.0645861
cg07517476	-0.00296322	0.0115364	0.797909	-0.00624937	0.00648991	0.338311	-5.67831e-05	0.00930364	0.995145
cg07517487	0.00126662	0.00335375	0.706616	0.00153944	0.00188668	0.416809	-0.00148559	0.00270466	0.584261
cg07517549	-0.00873676	0.0179868	0.628408	0.00557566	0.0101186	0.583059	0.0089514	0.0145056	0.538819
cg07517557	-0.00308927	0.0196199	0.875259	0.0104493	0.0110374	0.346464	-0.00196898	0.0158227	0.90126
cg07517675	-0.0135065	0.0126044	0.286946	0.00617802	0.00709069	0.386052	0.0116865	0.0101649	0.253496
cg07517678	0.0385338	0.017172	0.0274314	-0.0162355	0.00966022	0.0965011	-0.027595	0.0138485	0.0495094
cg07517688	-0.00556262	0.00821658	0.500245	0.000633234	0.0046223	0.891358	0.00179295	0.00662633	0.787371
cg07517739	-0.0196126	0.0189455	0.303508	0.00777795	0.010658	0.467532	0.0108755	0.0152788	0.478533
cg07517746	0.0278564	0.0163767	0.0926027	-0.0102831	0.00921285	0.267493	-0.00801934	0.0132071	0.545338
cg07517893	0.0115937	0.00832212	0.167215	-0.00689788	0.00468168	0.144343	-0.00688227	0.00671144	0.308058
cg07517901	0.000786566	0.00283272	0.781939	0.0012648	0.00159357	0.429586	-0.00122313	0.00228447	0.593763
cg07517909	-0.000753902	0.02596	0.9769	-0.00663068	0.014604	0.650964	0.0147035	0.0209357	0.4844
cg07517918	0.0180834	0.0152557	0.239182	-0.0134894	0.00858223	0.119717	-0.0167519	0.0123031	0.176921
cg07517944	0.00323127	0.00609794	0.597565	-0.00168146	0.00343044	0.625285	0.00336671	0.00491773	0.495454
cg07517945	0.0179989	0.0112971	0.114822	0.00490216	0.0063553	0.442639	-0.0142218	0.00911067	0.122238
cg07517948	0.035368	0.023981	0.143951	-0.0112308	0.0134907	0.407467	-0.018164	0.0193396	0.350284
cg07518035	0.000591299	0.00278423	0.832323	-0.00301751	0.00156629	0.0573795	-0.000191711	0.00224536	0.93216
cg07518058	0.00420543	0.012768	0.742685	-0.00855066	0.00718276	0.237187	0.00726269	0.0102969	0.482534
cg07518087	0.00728966	0.0131558	0.580962	-0.013234	0.00740087	0.0773133	-0.0147037	0.0106096	0.169406
cg07518099	-0.0094133	0.0106427	0.378928	0.00751535	0.00598711	0.212826	0.0126192	0.00858285	0.145177
cg07518101	-0.00816537	0.0233475	0.727404	0.00370358	0.0131343	0.778646	0.0100186	0.0188287	0.596052
cg07518124	-0.000628492	0.0109057	0.954179	0.00324092	0.00613506	0.598694	-0.00175021	0.00879495	0.842736
cg07518170	0.00122519	0.00611715	0.841734	0.00114936	0.00344125	0.739207	-0.000846238	0.00493322	0.864208
cg07518214	-0.0144643	0.0112013	0.200098	0.00526042	0.00630136	0.406167	0.00840719	0.00903335	0.354653
cg07518265	-0.0197452	0.0102782	0.0580745	-0.00361777	0.00578208	0.533197	0.0191407	0.00828893	0.023359
cg07518267	0.00572411	0.0106115	0.591003	-0.00356502	0.00596957	0.551962	-0.00305251	0.00855771	0.722202
cg07518330	-0.0148881	0.00731131	0.0448323	0.00205822	0.00411303	0.618076	0.00678514	0.00589626	0.253061
cg07518353	-0.000204649	0.0125915	0.987071	-0.00652691	0.00708346	0.359434	0.00447505	0.0101545	0.660552
cg07518355	-0.00331458	0.0193847	0.864638	-0.00462391	0.010905	0.672625	0.0059979	0.0156329	0.70218
cg07518362	0.00200572	0.00290719	0.492127	-0.000259867	0.00163546	0.874129	-0.00103468	0.00234453	0.660105
cg07518380	0.0117213	0.0123683	0.345976	-0.00416856	0.00695791	0.550693	-0.00679668	0.00997454	0.497469
cg07518449	-0.000166498	0.00553891	0.97609	0.0042275	0.00311596	0.178461	-0.00129451	0.0044669	0.772675
cg07518450	0.00513488	0.00854755	0.54961	-0.00288247	0.00480849	0.550464	-0.00656453	0.00689324	0.343638
cg07518532	-0.000148987	0.0154973	0.992352	-0.000305823	0.00871812	0.972099	0.0124658	0.0124979	0.321386
cg07518576	-0.00564507	0.00854359	0.510567	0.00535408	0.00480626	0.268428	-0.00130594	0.00689004	0.850121
cg07518786	0.00757258	0.0196877	0.701469	0.00605786	0.0110755	0.585839	-0.0121125	0.0158773	0.447647
cg07518837	-0.0127996	0.0282748	0.651929	0.00230009	0.0159062	0.885366	-0.0110565	0.0228024	0.629007
cg07518851	-0.000223126	0.014753	0.987969	0.0115772	0.00829944	0.166668	0.00172941	0.0118977	0.884773
cg07518874	-0.0170711	0.00951014	0.0762012	0.00451183	0.00535	0.401409	0.0100538	0.00766952	0.19343
cg07518946	0.00290032	0.00715659	0.686301	0.00157203	0.00402599	0.697167	-0.00641173	0.00577148	0.26973
cg07518989	-0.00771389	0.00883909	0.385284	-0.00250559	0.0049725	0.615642	0.00637366	0.00712835	0.373778
cg07519011	0.000543252	0.0034787	0.876273	0.000439122	0.00195697	0.822993	0.00241793	0.00280542	0.391181
cg07519070	-0.00341947	0.0154696	0.825588	-0.0024778	0.00870257	0.776551	0.0102672	0.0124756	0.412823
cg07519218	0.000832168	0.0163288	0.959474	-0.00865486	0.00918591	0.348767	-0.00409809	0.0131685	0.756408
cg07519229	0.0214989	0.0274534	0.435742	-0.0239689	0.0154441	0.124383	-0.0265464	0.02214	0.233851
cg07519236	-0.0328908	0.0180626	0.0721352	0.0135174	0.0101612	0.18698	0.0250637	0.0145667	0.0889597
cg07519259	0.00316124	0.00889767	0.723254	-0.00360106	0.00500545	0.473851	-0.00294829	0.00717559	0.682196
cg07519262	-0.00587035	0.00895217	0.513758	-0.00909635	0.00503611	0.0744227	0.01052	0.00721954	0.148759
cg07519285	-0.003637	0.00832411	0.663275	-0.000480665	0.0046828	0.918487	0.00658485	0.00671304	0.329424
cg07519311	-0.00354077	0.00982174	0.719365	0.00697949	0.0055253	0.209976	-0.00535126	0.00792082	0.501132
cg07519373	0.00481834	0.00849615	0.572127	0.00380182	0.00477958	0.428579	-0.00289264	0.00685179	0.673965
cg07519426	0.010437	0.0183101	0.570174	-0.0139888	0.0103005	0.178037	-0.00592787	0.0147664	0.6891
cg07519471	0.0153823	0.0186531	0.411877	-0.0152782	0.0104934	0.149082	-0.00716042	0.0150429	0.635296
cg07519485	0.00622997	0.00852193	0.466758	-0.00460815	0.00479408	0.33917	-0.00324054	0.00687258	0.638479
cg07519495	-0.00933736	0.0141332	0.51061	0.0114997	0.00795073	0.151751	0.00720317	0.0113978	0.529097
cg07519515	-0.000361802	0.00259415	0.88941	-0.00382059	0.00145936	0.0104698	0.00286804	0.00209207	0.174012
cg07519545	0.00125155	0.00196421	0.525722	0.000155747	0.00110498	0.888243	-0.00326832	0.00158405	0.0421384
cg07519584	0.0144493	0.00706613	0.0439616	0.00381296	0.00397511	0.340174	-0.0155467	0.00569853	0.00773661
cg07519598	-0.00762433	0.0133461	0.569318	-0.00237512	0.00750794	0.752514	0.0122692	0.010763	0.257512
cg07519654	-0.014186	0.0195916	0.471003	0.0253064	0.0110214	0.0241305	0.00969063	0.0157998	0.541291
cg07519721	0.00532238	0.0060175	0.37893	0.00279956	0.00338519	0.410551	-0.00841809	0.00485286	0.0864246
cg07519730	0.0264415	0.0100712	0.0102601	-0.0180745	0.00566564	0.00199199	-0.00593584	0.008122	0.46689
cg07519747	0.0177653	0.0112461	0.117894	-0.00260034	0.0063266	0.682094	-0.0135286	0.00906952	0.139492
cg07519782	0.00705022	0.00757985	0.35494	-0.00394852	0.0042641	0.357073	-0.0107932	0.00611282	0.0810439
cg07519805	-0.0157951	0.0106434	0.141501	0.00909613	0.00598755	0.13243	0.0131407	0.00858349	0.1295
cg07519811	0.0209861	0.0127067	0.10231	-0.0103063	0.00714824	0.153033	-0.0181274	0.0102474	0.0804846
cg07519816	0.000786719	0.00250927	0.75465	-0.000427726	0.00141161	0.762626	0.000890598	0.00202362	0.660981
cg07519822	-0.00235147	0.00300588	0.436218	-0.000990453	0.00169098	0.559612	0.00209641	0.00242412	0.389574
cg07519847	-0.00444276	0.0162886	0.785705	0.0161617	0.0091633	0.0813689	0.00669568	0.0131361	0.611571
cg07519863	-0.00728232	0.00856711	0.397695	-0.00386102	0.0048195	0.425293	0.00455221	0.00690901	0.511754
cg07519873	0.000263419	0.0069637	0.969914	-0.00180588	0.00391749	0.645991	0.00103945	0.00561593	0.853599
cg07519908	-0.0201204	0.0149759	0.182679	0.00501523	0.00842479	0.553229	0.0128651	0.0120774	0.289792
cg07519926	-0.0305647	0.0137445	0.0288147	0.00776368	0.00773205	0.318185	0.0215231	0.0110843	0.0554786
cg07519944	-0.00560212	0.011652	0.631903	-0.00811158	0.0065549	0.219315	-0.000916026	0.00939681	0.922573
cg07520029	0.0215853	0.0189525	0.257938	-0.00555595	0.0106619	0.603649	-0.0118745	0.0152844	0.439371
cg07520091	0.00644833	0.0192886	0.738971	0.0163033	0.010851	0.136681	0.003779	0.0155555	0.80864
cg07520107	0.00803366	0.00788932	0.311427	-0.00202894	0.0044382	0.648726	-0.00971333	0.0063624	0.130554
cg07520141	0.000670492	0.00351799	0.849301	-0.00144295	0.00197907	0.467943	0.00231217	0.00283711	0.417365
cg07520158	0.0021376	0.00262865	0.418381	-0.00124581	0.00147877	0.401891	-0.000223646	0.0021199	0.916229
cg07520159	-0.0228206	0.0179998	0.208323	0.0221923	0.010126	0.0311417	0.00669933	0.0145161	0.645612
cg07520161	0.00189915	0.00306556	0.537235	0.00031403	0.00172455	0.855943	-0.00214135	0.00247224	0.388843
cg07520163	0.0121772	0.0266508	0.648898	-0.0140831	0.0149926	0.350219	0.00259235	0.0214928	0.904281
cg07520269	-0.00046473	0.00526205	0.929832	0.000601291	0.00296021	0.839523	-0.0029568	0.00424362	0.487852
cg07520292	-0.0351812	0.0221794	0.116404	0.0158762	0.0124772	0.206696	0.0311777	0.0178867	0.0849389
cg07520341	0.00466724	0.0116219	0.688994	0.000619715	0.006538	0.924707	-0.00739005	0.00937258	0.432613
cg07520395	-0.0217032	0.00953565	0.0253595	0.0173811	0.00536435	0.0017063	0.0200358	0.00769009	0.0108321
cg07520419	-0.00675749	0.00757095	0.374615	0.00339827	0.0042591	0.427161	0.00441716	0.00610565	0.471387
cg07520430	-0.00403576	0.00323902	0.216193	0.0041085	0.00182213	0.0267181	0.000108121	0.00261213	0.967081
cg07520443	-0.0263749	0.0176177	0.138081	0.0250978	0.009911	0.0131694	0.0291981	0.014208	0.0429442
cg07520477	-0.0152078	0.0100496	0.133919	-0.00406267	0.00565349	0.47435	0.0149064	0.00810459	0.0693684
cg07520491	-0.0100872	0.0115572	0.385226	-0.000657041	0.00650158	0.919742	0.00620983	0.00932036	0.507046
cg07520506	-0.0157695	0.012757	0.21981	0.0139516	0.00717656	0.0551969	0.00525948	0.010288	0.610519
cg07520586	0.00832548	0.0111114	0.455762	-0.0057027	0.00625082	0.364185	-0.00494467	0.00896089	0.58253
cg07520608	0.0459176	0.0324367	0.160544	-0.0360437	0.0182475	0.0514828	-0.0145305	0.0261588	0.58003
cg07520611	-0.00759498	0.0102077	0.458903	-0.00130927	0.00574244	0.820194	0.0107281	0.0082321	0.196026
cg07520621	-0.00453547	0.0142476	0.751014	0.00442558	0.00801511	0.582291	0.0126347	0.0114901	0.274604
cg07520649	0.0334225	0.0163825	0.0444418	-0.0136856	0.00921612	0.141252	-0.0220053	0.0132118	0.0994797
cg07520673	0.0104656	0.0102809	0.311584	0.00491953	0.00578361	0.397382	-0.0117415	0.00829112	0.160385
cg07520687	0.0136988	0.0201711	0.498902	0.022259	0.0113474	0.0530826	-0.00814529	0.0162671	0.617862
cg07520717	-0.00885149	0.0177882	0.620048	0.024116	0.0100069	0.0181126	0.0134556	0.0143454	0.350918
cg07520854	-0.0233034	0.0191322	0.226586	0.0189043	0.010763	0.082618	0.0177054	0.0154293	0.254386
cg07520860	-0.00474991	0.011562	0.682237	0.0054075	0.00650427	0.40809	0.00318756	0.00932423	0.733302
cg07520919	-0.0239544	0.00926433	0.0114234	0.00571464	0.00521172	0.275958	0.0147292	0.00747129	0.0519265
cg07520938	-0.00119767	0.00702585	0.865049	-0.00562516	0.00395245	0.158336	0.00504421	0.00566605	0.375844
cg07520957	-0.0038174	0.00730304	0.602533	0.000569012	0.00410838	0.890173	0.00308381	0.00588959	0.601917
cg07520976	0.02117	0.0285677	0.460708	-0.0271685	0.016071	0.0945915	-0.00298099	0.0230387	0.897354
cg07521076	0.0144733	0.0079905	0.0736246	-0.00381837	0.00449512	0.398018	-0.0109154	0.006444	0.0939487
cg07521187	0.0272889	0.0255009	0.287598	-0.0256237	0.0143457	0.0776398	-0.0346175	0.0205654	0.0959887
cg07521193	0.00553991	0.00814956	0.49849	0.00306676	0.0045846	0.505355	-0.0085851	0.00657227	0.194988
cg07521199	-0.000474364	0.00340138	0.889415	0.0017651	0.00191347	0.358901	-0.00155538	0.00274307	0.572194
cg07521204	0.00544996	0.0270379	0.840736	0.0166939	0.0152104	0.275507	0.00316301	0.0218049	0.885007
cg07521266	-7.43484e-05	0.00776789	0.992386	0.0022778	0.00436989	0.603548	-0.00063775	0.00626447	0.919152
cg07521394	-0.00429357	0.00808109	0.596589	0.00338013	0.00454608	0.459213	-0.00255244	0.00651705	0.696293
cg07521475	-0.00408642	0.00575316	0.479468	0.0040143	0.00323649	0.218268	0.00309996	0.00463968	0.505854
cg07521483	0.00514138	0.00620248	0.409469	-0.00242822	0.00348925	0.488381	-0.00468478	0.00500203	0.351631
cg07521506	0.00429347	0.00874184	0.624593	0.00565343	0.00491779	0.253538	-0.00241706	0.00704992	0.732558
cg07521515	0.00654967	0.00693495	0.34762	-0.00161331	0.00390131	0.680259	-0.00401434	0.00559274	0.474863
cg07521618	0.0248223	0.00825644	0.00347501	-0.00766984	0.00464473	0.102367	-0.01538	0.00665847	0.023321
cg07521660	0.00356957	0.00285906	0.215272	-0.00150318	0.00160838	0.352646	-0.00225574	0.00230571	0.330688
cg07521668	-0.0071086	0.00470705	0.1347	0.00573789	0.00264799	0.033042	0.00467985	0.00379604	0.22104
cg07521723	-0.00292004	0.00355095	0.413191	0.00238975	0.00199761	0.234905	0.0016614	0.00286369	0.563342
cg07521787	-0.00117079	0.0170829	0.94552	-0.00116055	0.00961012	0.904164	-0.00690731	0.0137766	0.617401
cg07521789	0.00346458	0.0144512	0.811106	8.74257e-05	0.00812964	0.991445	0.00114096	0.0116543	0.922242
cg07521808	0.0036305	0.00762314	0.63512	-0.000181047	0.00428846	0.966425	-0.0026266	0.00614774	0.67028
cg07521825	0.0277022	0.019912	0.167786	-0.00792067	0.0112017	0.48144	-0.0168671	0.0160582	0.296524
cg07521829	0.00629176	0.00567346	0.270566	-0.00570021	0.00319165	0.0776696	-0.00584228	0.00457541	0.205119
cg07521889	-0.00230894	0.00333872	0.491095	0.00140978	0.00187822	0.454972	0.00478468	0.00269253	0.0791428
cg07521902	-0.0071634	0.00930742	0.443645	-0.00100801	0.00523597	0.847797	0.0065922	0.00750604	0.382283
cg07521912	-0.0013057	0.00712476	0.855029	-0.00102919	0.00400809	0.797972	0.000567427	0.00574582	0.921566
cg07521929	0.00506617	0.0164041	0.758202	0.00455633	0.00922825	0.622765	-0.00512493	0.0132292	0.699432
cg07521988	0.0151431	0.00722206	0.0389845	-0.00842288	0.00406283	0.0411858	-0.0126063	0.00582429	0.0332353
cg07522127	0.0116633	0.00982733	0.238603	-0.0102263	0.00552844	0.0678226	-0.0126233	0.00792533	0.114921
cg07522163	0.0432567	0.0625454	0.49107	-0.0955983	0.0351854	0.00798129	0.0170175	0.0504402	0.736662
cg07522171	0.00204265	0.00298828	0.496117	-0.0036092	0.00168108	0.0346457	-0.000307283	0.00240992	0.89884
cg07522190	-0.00566	0.00724776	0.437013	-0.00338374	0.00407729	0.40892	0.00235641	0.00584501	0.68785
cg07522194	-0.000901543	0.0044842	0.841141	-0.00124495	0.00252262	0.622922	0.00299606	0.00361632	0.409718
cg07522227	0.0107218	0.0131879	0.418488	0.00967766	0.00741897	0.195602	-0.0155026	0.0106355	0.148628
cg07522229	0.000382105	0.00443461	0.931538	0.000833849	0.00249472	0.739018	0.0019653	0.00357632	0.584083
cg07522234	0.00319279	0.00843024	0.705832	-0.00957568	0.0047425	0.0466258	-0.00205565	0.00679863	0.763115
cg07522285	-0.00723286	0.0237492	0.761452	0.0184183	0.0133603	0.171641	0.0151927	0.0191527	0.429848
cg07522371	-0.00834478	0.035946	0.816981	-0.00785813	0.0202217	0.698544	0.00658227	0.0289889	0.820921
cg07522422	0.00726538	0.00464411	0.121433	-0.00204439	0.00261258	0.436085	-0.00794301	0.00374528	0.0368515
cg07522440	0.00267877	0.00563108	0.6355	-0.00177516	0.00316781	0.576699	-0.000456907	0.00454123	0.920095
cg07522508	0.00701285	0.00998398	0.484343	0.00105217	0.00561657	0.851845	-0.00414679	0.00805166	0.607874
cg07522516	0.0178879	0.0135925	0.191709	-0.0088589	0.00764658	0.249887	-0.0121827	0.0109618	0.26954
cg07522639	-0.00768051	0.0199113	0.700655	-0.000605634	0.0112012	0.957007	0.00842658	0.0160576	0.601108
cg07522644	0.00080835	0.00459432	0.860755	0.00038745	0.00258457	0.881192	0.00110329	0.00370513	0.766602
cg07522647	0.0069733	0.0148116	0.63899	0.00374752	0.0083324	0.654034	0.00147507	0.011945	0.902011
cg07522807	0.0111833	0.00960525	0.247565	-0.00658863	0.00540351	0.226094	-0.0124052	0.00774622	0.112989
cg07522913	-0.0116576	0.0152231	0.445925	0.019324	0.00856387	0.0266081	0.00321641	0.0122768	0.793962
cg07522918	0.0381607	0.0304079	0.212932	0.0117519	0.0171062	0.493955	-0.0101572	0.0245227	0.679775
cg07522962	0.00386607	0.0237958	0.871322	0.0102425	0.0133865	0.446308	-0.00339945	0.0191903	0.859816
cg07522970	-0.00941378	0.0373046	0.80138	0.0382914	0.020986	0.0715723	0.0240305	0.0300846	0.426654
cg07522981	-0.00488419	0.00297896	0.104792	0.00224455	0.00167584	0.184023	0.00187328	0.0024024	0.437703
cg07523043	-0.0270525	0.0206109	0.192874	0.0163128	0.0115949	0.163103	0.0225448	0.0166219	0.178584
cg07523071	-0.00463655	0.0183913	0.801568	0.00992071	0.0103462	0.34034	1.15282e-05	0.0148318	0.999382
cg07523089	-0.0156813	0.0128338	0.225131	0.0125637	0.00721974	0.0854456	0.0103775	0.0103499	0.318866
cg07523098	-0.00130525	0.00395808	0.742387	0.00120635	0.00222665	0.589388	-0.0018231	0.00319203	0.569411
cg07523122	-0.00121714	0.00893329	0.891948	-0.00372719	0.00502549	0.46034	0.00140042	0.00720432	0.846338
cg07523140	0.00263396	0.00855694	0.758975	0.00614694	0.00481377	0.205098	-0.00781741	0.00690081	0.260473
cg07523142	-0.00876213	0.00773205	0.260307	-0.000292863	0.00434973	0.946478	0.00542957	0.00623557	0.386348
cg07523148	-0.00835634	0.0121257	0.492609	0.0136277	0.00682139	0.0489369	0.0102612	0.00977884	0.297004
cg07523179	-0.00136676	0.0168465	0.935529	0.00591379	0.00947714	0.534295	-0.0187144	0.013586	0.171981
cg07523336	0.0108064	0.00770281	0.164284	-0.00555411	0.00433327	0.203421	-0.0090459	0.00621199	0.149021
cg07523405	-0.0144649	0.00955271	0.13368	0.00787809	0.00537395	0.146344	0.00339666	0.00770385	0.660402
cg07523442	-0.00852738	0.0109439	0.438033	-0.00663399	0.00615659	0.284287	0.0050194	0.00882581	0.571046
cg07523470	0.000675542	0.00718755	0.92534	0.00100278	0.00404341	0.804729	-0.00022781	0.00579646	0.968742
cg07523493	0.0108353	0.0100193	0.282561	-0.00740274	0.00563644	0.192592	-0.00990335	0.00808015	0.223719
cg07523525	-0.0017366	0.00707487	0.806692	0.000261505	0.00398003	0.947767	-0.0051373	0.00570559	0.370452
cg07523532	0.0260313	0.0146313	0.0787896	-0.0113673	0.00823095	0.170885	-0.012583	0.0117995	0.289262
cg07523536	0.00278547	0.0022363	0.216343	0.00153827	0.00125805	0.224807	-0.00160018	0.00180348	0.377435
cg07523537	0.0182675	0.0305887	0.551962	-0.0143754	0.0172079	0.405837	-0.0144583	0.0246685	0.559358
cg07523553	-0.000678021	0.00327524	0.836494	0.000425536	0.00184251	0.817905	0.00164113	0.00264134	0.536049
cg07523565	-0.00258579	0.00335756	0.443352	0.00184277	0.00188882	0.332022	0.00379452	0.00270773	0.164746
cg07523570	0.0317211	0.0151386	0.039113	9.3813e-05	0.00851636	0.991237	-0.0183393	0.0122087	0.136764
cg07523655	-0.0228819	0.0238605	0.340285	0.00656286	0.0134229	0.62615	0.0229786	0.0192425	0.235736
cg07523711	-0.0123715	0.0165703	0.457362	0.0200785	0.00932175	0.0340761	0.0223996	0.0133632	0.097372
cg07523712	-0.0235565	0.0362648	0.517723	-0.00903655	0.0204011	0.658931	0.0319912	0.029246	0.277104
cg07523741	-0.0141691	0.00960826	0.143994	0.00143827	0.0054052	0.790815	0.0121323	0.00774865	0.121128
cg07523753	0.0013744	0.00897572	0.878663	0.0023848	0.00504936	0.637925	-0.00749033	0.00723853	0.303704
cg07523784	0.0169637	0.024031	0.482174	0.00414701	0.0135188	0.759777	-0.00973008	0.01938	0.616917
cg07523788	0.0121599	0.0108001	0.263374	-0.000944747	0.00607567	0.876798	-0.0117771	0.00870981	0.179909
cg07523809	0.0134714	0.011164	0.230904	0.000608555	0.00628042	0.923036	0.00234168	0.00900333	0.795423
cg07523833	0.00695182	0.0125736	0.58179	-0.00693144	0.0070734	0.329901	-0.0105381	0.0101401	0.301637
cg07523850	0.00836827	0.0114492	0.466846	-0.00263144	0.00644082	0.683893	-0.00868553	0.00923327	0.349536
cg07523859	-0.003804	0.00720962	0.599132	-0.00159029	0.00405583	0.695966	0.00331335	0.00581425	0.570271
cg07523894	-0.00626722	0.00664843	0.348526	-0.00208499	0.00374013	0.578675	0.0134881	0.00536168	0.013762
cg07523904	0.00461937	0.00463729	0.322011	-0.00273961	0.00260874	0.296619	-0.000407899	0.00373977	0.913404
cg07523958	0.00156738	0.010259	0.878934	0.0039127	0.0057713	0.499639	0.00336507	0.00827347	0.685228
cg07524000	0.0172325	0.0124768	0.170848	-0.0029815	0.00701892	0.672071	-0.0120425	0.010062	0.234703
cg07524018	0.0100658	0.0195144	0.607323	-0.0122761	0.010978	0.266613	0.000961337	0.0157376	0.951435
cg07524053	0.0322625	0.0212602	0.13285	-0.0175732	0.0119601	0.145439	-0.028164	0.0171455	0.10415
cg07524057	0.0142953	0.0102621	0.167248	0.00477888	0.00577305	0.410106	-0.00844351	0.00827598	0.310508
cg07524137	-0.0118766	0.0122319	0.334329	0.00756393	0.00688116	0.274775	0.00649457	0.00986453	0.512076
cg07524214	0.0382892	0.0568927	0.502768	-0.00303257	0.0320054	0.924735	-0.0122949	0.0458815	0.789372
cg07524239	0.00265174	0.0200545	0.895117	-0.00664006	0.0112818	0.557715	-0.00628735	0.0161731	0.698431
cg07524333	-0.0103676	0.0147158	0.483036	0.00120283	0.0082785	0.884821	0.0105203	0.0118677	0.377869
cg07524348	0.00387364	0.0113231	0.733119	-0.00461785	0.00636989	0.470474	-0.00133438	0.00913159	0.884166
cg07524385	0.00606215	0.00994532	0.543787	-0.00633648	0.00559482	0.260583	-0.0016687	0.00802048	0.835684
cg07524398	0.0166226	0.0101515	0.105232	-0.000624006	0.00571078	0.913248	-0.0124882	0.00818672	0.130867
cg07524413	0.0315064	0.0246571	0.204805	-0.00688159	0.013871	0.621096	-0.015238	0.0198849	0.445615
cg07524424	0.00060803	0.0101984	0.952598	-0.0100204	0.0057372	0.0843266	-0.000214308	0.00822459	0.979273
cg07524429	0.0274619	0.0127867	0.0345851	-0.00315481	0.00719327	0.662081	-0.0237941	0.010312	0.0234614
cg07524446	-0.000641528	0.00388309	0.86917	0.000883436	0.00218446	0.686921	-0.000836865	0.00313155	0.789934
cg07524456	0.00217507	0.00285274	0.447903	-0.00312491	0.00160483	0.0548136	0.000386996	0.00230061	0.866814
cg07524505	-0.0138566	0.00726992	0.0600278	0.00492161	0.00408975	0.232162	0.010572	0.00586288	0.0748978
cg07524540	-0.031269	0.0240468	0.196999	0.0267869	0.0135277	0.0509214	0.019287	0.0193927	0.322778
cg07524558	-0.0454087	0.0242598	0.0646775	-0.00115646	0.0136475	0.932669	0.0422771	0.0195645	0.0335155
cg07524679	0.00671593	0.00764436	0.382123	-0.00270067	0.00430039	0.531684	-0.00779242	0.00616485	0.209683
cg07524685	0.00458987	0.0151441	0.76257	-0.00397402	0.00851944	0.642076	-0.00346285	0.0122131	0.777455
cg07524687	0.0297117	0.0153876	0.0568312	-0.0212387	0.00865643	0.0161892	-0.0156067	0.0124095	0.211964
cg07524827	0.00290775	0.00426534	0.497272	0.000586427	0.0023995	0.807514	-0.00106207	0.00343982	0.758262
cg07524855	-0.0244814	0.0111479	0.0308111	0.00348826	0.00627132	0.579519	0.0230305	0.00899028	0.0121798
cg07524873	-0.00644133	0.00870298	0.461261	0.00411894	0.00489593	0.402541	0.00960742	0.00701858	0.174652
cg07524902	-0.00295362	0.00648763	0.650076	0.00368067	0.00364967	0.316079	-0.00366083	0.00523199	0.486025
cg07524919	-0.0432661	0.0576122	0.454734	-0.0313288	0.0324102	0.336469	0.0223085	0.0464618	0.632356
cg07524997	0.0119354	0.0209817	0.570961	-0.00588497	0.0118034	0.619362	-0.00978065	0.0169209	0.564777
cg07525003	0.0178333	0.0113365	0.119415	0.00175379	0.00637745	0.783985	-0.0139573	0.00914243	0.13056
cg07525077	0.000372953	0.0149525	0.980159	-0.00280148	0.00841167	0.739919	0.00649609	0.0120586	0.591495
cg07525096	-0.00894169	0.0160245	0.57831	0.00982441	0.00901469	0.278872	1.30323e-05	0.0129231	0.999198
cg07525100	-0.0018149	0.0137576	0.895359	0.0061068	0.00773943	0.432278	0.00624275	0.0110949	0.575142
cg07525144	0.00300171	0.00427844	0.484852	0.0012487	0.00240687	0.605243	-0.00164434	0.00345038	0.634893
cg07525202	-0.00286412	0.0194106	0.883044	-0.00880103	0.0109196	0.422501	-0.000915341	0.0156539	0.953508
cg07525221	0.00055512	0.0114121	0.961318	-0.00159058	0.00641998	0.804922	0.00139665	0.0092034	0.879741
cg07525246	0.000380303	0.00689773	0.956161	-0.00582666	0.00388037	0.136913	-0.00154547	0.00556272	0.78182
cg07525256	0.00405254	0.00846751	0.633453	0.00323641	0.00476347	0.498716	-0.00277462	0.00682869	0.68553
cg07525267	-0.00159562	0.0201809	0.937166	0.0142389	0.0113529	0.213207	-0.0052619	0.016275	0.747254
cg07525287	0.0153302	0.0100804	0.132023	-0.00994587	0.00567082	0.0830574	-0.00997791	0.00812943	0.223068
cg07525294	0.00325534	0.0147874	0.826288	-0.0091728	0.00831878	0.273287	-0.00744487	0.0119254	0.534112
cg07525299	0.00180751	0.0169258	0.915207	-0.00524276	0.00952176	0.583346	0.000404582	0.01365	0.976424
cg07525313	-0.0207808	0.111548	0.852658	0.0819541	0.0627524	0.195079	0.0225706	0.0899589	0.802498
cg07525395	0.0197009	0.0221565	0.376422	-0.00430607	0.0124643	0.730594	-0.0213019	0.0178683	0.236516
cg07525420	-0.00577192	0.0155715	0.711804	0.0148546	0.00875986	0.0935909	0.00693117	0.0125577	0.582435
cg07525426	-0.00115162	0.0110296	0.917089	0.0112685	0.0062048	0.0728811	0.00125402	0.00889491	0.888218
cg07525438	-0.00441621	0.00885265	0.619168	0.00544907	0.00498013	0.276974	0.00639147	0.00713928	0.37318
cg07525445	0.00247799	0.00298861	0.409346	0.000398863	0.00168127	0.813042	-0.000866463	0.00241019	0.720112
cg07525471	-0.0232426	0.01459	0.11486	0.0144462	0.00820771	0.081993	0.0205531	0.0117662	0.084285
cg07525608	0.0238537	0.0109438	0.0320491	-0.00598919	0.00615653	0.333404	-0.0169138	0.00882573	0.0586718
cg07525624	-0.00960058	0.00710922	0.180459	0.00253755	0.00399935	0.527464	0.00403139	0.00573328	0.48388
cg07525682	0.0138198	0.0114155	0.229397	-0.00905423	0.00642187	0.162217	-0.0148357	0.00920611	0.110776
cg07525764	0.00508617	0.0199343	0.799226	-0.0147318	0.0112142	0.19249	-0.0135069	0.0160761	0.403161
cg07525782	-0.0183127	0.0146105	0.213501	0.00897994	0.00821928	0.27768	0.0138897	0.0117828	0.241763
cg07525792	-0.0364664	0.0175349	0.0405702	0.0355042	0.00986438	0.000535583	0.0300349	0.0141411	0.036581
cg07525804	-0.00363829	0.010755	0.735981	-0.00313762	0.00605032	0.605395	0.005052	0.00867346	0.561794
cg07525817	0.00145721	0.00484506	0.764331	0.000593717	0.00272563	0.828085	0.00010142	0.00390734	0.979353
cg07525829	-0.00476904	0.0103118	0.644917	-0.00321587	0.005801	0.580785	0.00388955	0.00831605	0.641185
cg07525857	-0.00638424	0.00990397	0.520913	-0.00380715	0.00557155	0.496264	0.00415307	0.00798713	0.604435
cg07525886	-0.00765918	0.0135061	0.572146	-0.00125068	0.00759794	0.869643	0.00206261	0.0108921	0.850256
cg07525913	-0.00919103	0.0158138	0.562642	0.00453247	0.0088962	0.611734	-0.00481909	0.0127532	0.706466
cg07525956	0.00588604	0.00407819	0.152612	-0.00293687	0.00229422	0.203987	-0.00270626	0.00328889	0.412897
cg07525971	0.00624735	0.00528371	0.240352	-0.000818977	0.00297239	0.783579	-0.00730807	0.00426109	0.0899757
cg07525988	0.004405	0.029469	0.88153	-0.00335002	0.016578	0.84034	0.0113125	0.0237655	0.635293
cg07525993	0.00660755	0.0107129	0.539026	0.00657439	0.00602663	0.278405	-0.0077774	0.00863951	0.37055
cg07526006	0.0250154	0.0176254	0.159473	-0.0183335	0.00991529	0.0679326	-0.0155368	0.0142141	0.277459
cg07526021	0.000796536	0.00304347	0.79417	0.000350721	0.00171213	0.838183	0.000984654	0.00245443	0.689298
cg07526040	0.027652	0.0250505	0.272774	-0.019564	0.0140924	0.168682	-0.00905448	0.0202022	0.655154
cg07526042	-0.00481692	0.00358338	0.182448	-0.000490736	0.00201586	0.808253	0.00420598	0.00288985	0.149232
cg07526069	-0.00633119	0.00279378	0.0259812	-0.000767197	0.00157166	0.626705	0.00690291	0.00225307	0.00292773
cg07526106	0.00684448	0.010179	0.503147	-0.00341152	0.0057263	0.552916	0.000821765	0.00820896	0.920496
cg07526135	0.0156224	0.00725125	0.0340358	-0.000174111	0.00407925	0.966055	-0.00567469	0.00584783	0.334604
cg07526189	0.00483974	0.00339167	0.157258	-0.0030217	0.00190801	0.116978	-0.000803383	0.00273524	0.769691
cg07526221	0.00150565	0.00460779	0.744652	0.00156241	0.00259215	0.548282	-0.000529134	0.00371599	0.887106
cg07526227	-0.0168916	0.0108244	0.122354	0.0132053	0.00608934	0.0329074	0.00343701	0.0087294	0.694767
cg07526230	0.00534366	0.0086235	0.537137	-0.00333562	0.00485122	0.493587	-0.00482659	0.00695448	0.489558
cg07526328	0.0120691	0.0194318	0.536194	-0.0137957	0.0109315	0.210395	-0.00359472	0.0156709	0.819118
cg07526368	0.00274565	0.0163604	0.867122	0.00610086	0.00920369	0.509206	0.00152681	0.013194	0.908147
cg07526408	-0.000769302	0.0183205	0.966604	0.00547434	0.0103063	0.596691	0.00514567	0.0147747	0.728494
cg07526439	-0.00546315	0.0246829	0.825364	-0.0142544	0.0138855	0.30754	-0.0082521	0.0199057	0.679508
cg07526461	0.00402773	0.00956852	0.674864	-0.00356501	0.00538284	0.509577	-0.00265232	0.0077166	0.731909
cg07526473	0.0054489	0.0081056	0.503255	0.00125137	0.00455987	0.784419	-0.00399726	0.00653682	0.542502
cg07526508	0.00430161	0.00837927	0.609029	-0.00204103	0.00471382	0.66612	-0.0027377	0.00675753	0.686398
cg07526598	0.0274529	0.0165803	0.101459	0.00972089	0.00932737	0.300279	-0.0286428	0.0133713	0.0350453
cg07526656	-0.0201675	0.0131407	0.128562	0.0153911	0.00739239	0.0403476	0.0130551	0.0105974	0.221377
cg07526678	0.00384884	0.00748227	0.608311	0.00227926	0.00420921	0.589584	0.00734336	0.00603414	0.226984
cg07526717	-0.00576962	0.0142744	0.687085	0.0124374	0.00803016	0.125136	0.0164353	0.0115117	0.15704
cg07526731	-0.0012166	0.00852139	0.886809	-0.000850591	0.00479377	0.859588	0.0014367	0.00687214	0.8349
cg07526763	-0.0100405	0.00527698	0.0604665	0.00629803	0.00296861	0.0367877	0.00437632	0.00425566	0.306701
cg07526799	0.00683836	0.0138659	0.623159	-0.00816573	0.00780039	0.298142	0.0031187	0.0111823	0.781001
cg07526803	0.00763366	0.0121617	0.531896	-0.000748753	0.00684167	0.913111	-0.0022987	0.00980791	0.815259
cg07526816	-0.00565573	0.0142721	0.692892	0.000772129	0.00802889	0.923613	0.00739918	0.0115098	0.522047
cg07526883	-0.0012627	0.00340511	0.711689	0.00257303	0.00191557	0.182777	-0.00038113	0.00274607	0.889944
cg07526904	-0.00219764	0.00685583	0.749338	0.00678778	0.0038568	0.0820136	-0.000634705	0.00552893	0.908877
cg07526905	-0.00871111	0.0321383	0.787009	0.0168348	0.0180797	0.354414	-0.0154163	0.0259182	0.553554
cg07526974	0.12078	0.038568	0.0023843	-0.0832896	0.0216967	0.00023715	-0.100269	0.0311035	0.0017955
cg07526977	0.00402301	0.0236043	0.865073	-0.00506259	0.0132788	0.703967	-0.00110299	0.0190359	0.95393
cg07527032	0.0120438	0.0108392	0.269642	0.00136191	0.00609766	0.8238	-0.00501994	0.00874134	0.567298
cg07527105	-0.00810888	0.020584	0.694611	0.00105708	0.0115797	0.927479	-0.0153579	0.0166001	0.357496
cg07527117	-0.0139624	0.0256872	0.58817	-2.04767e-06	0.0144505	0.999887	0.00313879	0.0207156	0.879926
cg07527126	-0.0100912	0.0109048	0.357384	-0.000827152	0.0061346	0.893062	0.00881505	0.00879428	0.319014
cg07527229	-0.000264048	0.00781593	0.973129	-0.00157368	0.00439691	0.721302	0.00482889	0.00630321	0.44574
cg07527259	0.0225293	0.0123526	0.0716894	0.000841533	0.00694906	0.903897	-0.0173949	0.00996186	0.0843983
cg07527273	0.0106195	0.00925569	0.254457	-0.00043143	0.00520686	0.934159	-0.00723832	0.00746432	0.334936
cg07527285	-0.0324207	0.0244891	0.189092	0.0209164	0.0137766	0.13266	0.00719293	0.0197495	0.716606
cg07527324	0.00162451	0.00973536	0.867871	-0.00492548	0.00547671	0.371007	0.002703	0.00785116	0.731486
cg07527330	0.00522031	0.00292285	0.0776594	-0.00329663	0.00164427	0.0481542	-0.00430066	0.00235715	0.0715875
cg07527426	0.000574131	0.0145949	0.968713	-0.00231721	0.00821049	0.778456	-0.00522987	0.0117702	0.657932
cg07527467	0.0203988	0.0088267	0.0232518	-0.0078579	0.00496553	0.117252	-0.0135429	0.00711836	0.0604881
cg07527547	-0.000373979	0.0104131	0.971435	0.000772767	0.005858	0.895362	-0.00172857	0.00839776	0.83741
cg07527556	-0.00213085	0.00673827	0.752603	0.00134636	0.00379067	0.723336	-2.03929e-05	0.00543413	0.997015
cg07527607	0.0767229	0.0194229	0.000160686	-0.0204265	0.0109265	0.0650043	-0.0623763	0.0156638	0.000143459
cg07527625	-0.00876667	0.00683578	0.203165	0.00622391	0.00384552	0.109264	0.000372982	0.00551277	0.946217
cg07527631	-0.000554353	0.00345714	0.872986	0.000474779	0.00194484	0.807725	0.00300915	0.00278804	0.283504
cg07527646	0.00765513	0.0096265	0.428704	-0.00377368	0.00541546	0.487807	0.00118705	0.00776336	0.878836
cg07527662	-0.00561708	0.00859615	0.515236	0.00434903	0.00483583	0.371015	0.00413103	0.00693243	0.552826
cg07527670	-0.00304022	0.00830488	0.715218	0.00383302	0.00467198	0.414267	0.00279892	0.00669753	0.677072
cg07527685	-0.00785183	0.0143524	0.585762	0.00145352	0.00807407	0.857563	0.0109747	0.0115746	0.345731
cg07527822	0.00307958	0.0115008	0.789524	0.00199822	0.00646985	0.758191	-0.0056257	0.00927489	0.545765
cg07527826	0.0292497	0.0179187	0.106305	-0.011221	0.0100803	0.268781	-0.018722	0.0144507	0.198629
cg07527844	0.064207	0.0305607	0.038606	-0.00638027	0.0171922	0.711476	-0.0629955	0.0246459	0.0123659
cg07527906	-0.00101923	0.00301172	0.735881	-0.00197087	0.00169427	0.247981	0.0023975	0.00242883	0.326395
cg07527909	-0.00681539	0.0078476	0.387583	-0.00126799	0.00441473	0.774644	0.0120757	0.00632876	0.0597573
cg07527954	-0.00142085	0.0097872	0.884917	-0.00246775	0.00550586	0.655146	0.00503286	0.00789296	0.525423
cg07527955	-0.00319368	0.00315141	0.313738	0.000715279	0.00177285	0.687621	0.00351192	0.00254148	0.170641
cg07527983	0.00519804	0.00742846	0.485996	0.0069447	0.00417894	0.10023	-0.00129429	0.00599074	0.829467
cg07528042	-0.00970801	0.0192225	0.614841	-0.00781163	0.0108137	0.472044	0.0116672	0.0155021	0.453757
cg07528075	0.0133647	0.0158164	0.400488	-0.0179027	0.00889766	0.0473792	-0.00720845	0.0127553	0.573471
cg07528097	-0.00283819	0.00309569	0.361832	0.00037663	0.00174151	0.829298	0.00237499	0.00249654	0.344143
cg07528122	0.00552771	0.00841847	0.513201	-0.00735425	0.00473588	0.124167	0.00275033	0.00678914	0.686417
cg07528123	-0.00257123	0.00277709	0.357134	-0.00157975	0.00156227	0.314796	0.00219538	0.0022396	0.329742
cg07528138	0.00271815	0.00799806	0.734807	-0.010608	0.00449937	0.020687	0.00338987	0.00645009	0.600567
cg07528216	0.00551131	0.00868829	0.527564	-0.00709778	0.00488766	0.150132	0.000786093	0.00700673	0.910936
cg07528237	0.00138254	0.00495864	0.781065	0.000161293	0.00278952	0.954027	-0.00532762	0.00399894	0.186336
cg07528254	0.0134667	0.00807907	0.0992219	0.00852601	0.00454494	0.064097	-0.0113039	0.00651543	0.0863762
cg07528283	0.000830405	0.00881797	0.925194	-0.00702297	0.00496062	0.160504	0.00410602	0.00711132	0.565201
cg07528338	0.00332524	0.00733944	0.651657	-0.0029853	0.00412886	0.471645	0.000929327	0.00591895	0.87561
cg07528363	0.00406572	0.00318501	0.20525	-0.000669696	0.00179175	0.709509	-0.00386149	0.00256858	0.136453
cg07528445	0.0182181	0.0100315	0.0728833	0.00253367	0.00564333	0.654597	-0.00936991	0.00809002	0.250024
cg07528464	-0.0110995	0.0148101	0.455655	0.00125611	0.00833156	0.880518	0.000719552	0.0119437	0.952102
cg07528534	-0.00591802	0.00761181	0.439035	-0.000951064	0.00428209	0.824766	0.011265	0.0061386	0.0699867
cg07528595	0.00321436	0.0164454	0.845502	0.00904809	0.00925148	0.330842	-0.0118742	0.0132625	0.373145
cg07528603	0.0120918	0.0147931	0.415989	-0.00332131	0.00832197	0.690819	-0.00684705	0.01193	0.567527
cg07528607	0.00146582	0.0031527	0.643163	0.00121324	0.00177358	0.495798	0.00119081	0.00254252	0.640728
cg07528613	0.00116353	0.00450028	0.79661	-0.00312688	0.00253167	0.220194	-0.000161897	0.00362928	0.964524
cg07528614	-0.00970475	0.0228695	0.67238	0.00661028	0.0128654	0.608723	0.00105965	0.0184433	0.954318
cg07528661	0.00255008	0.00796774	0.749715	-0.00415502	0.00448231	0.356561	-0.00279017	0.00642564	0.665225
cg07528692	0.00570966	0.0103269	0.581788	0.00177531	0.00580946	0.760664	-0.00209897	0.00832818	0.801624
cg07528723	0.0375648	0.0164205	0.0246394	-0.00769289	0.00923748	0.407296	-0.0264885	0.0132424	0.0486632
cg07528772	0.000191149	0.00338495	0.9551	0.00189024	0.00190423	0.323696	0.0028418	0.00272982	0.300817
cg07528823	-0.00256792	0.0201223	0.898755	-0.0142632	0.0113199	0.211117	-0.00491182	0.0162278	0.762873
cg07528940	-0.00461654	0.00885807	0.603605	0.000714825	0.00498318	0.886276	0.000988436	0.00714366	0.890279
cg07528974	-0.00392727	0.00827274	0.636201	0.00136021	0.0046539	0.77079	-0.00270825	0.00667161	0.68581
cg07529087	-0.0279861	0.0218531	0.203802	0.0130275	0.0122936	0.292285	0.0172622	0.0176236	0.330117
cg07529089	0.00473603	0.0156478	0.762886	0.00695916	0.00880281	0.4314	-0.00652933	0.0126193	0.606215
cg07529122	0.0847285	0.0434738	0.0545989	-0.0170838	0.0244565	0.486748	-0.0371738	0.0350597	0.292013
cg07529210	-0.0142512	0.0257736	0.581757	0.00783064	0.0144992	0.590557	-0.0119708	0.0207853	0.566186
cg07529241	-0.0048263	0.00952606	0.613718	0.0024225	0.00535896	0.652386	0.00554117	0.00768236	0.472714
cg07529260	0.00388945	0.00279229	0.167274	-0.00209817	0.00157082	0.185208	-0.000946643	0.00225186	0.675267
cg07529302	-0.00853095	0.00903972	0.347988	0.000615123	0.00508536	0.904009	0.01034	0.00729015	0.159744
cg07529339	-0.00645953	0.0073248	0.380334	0.00652421	0.00412063	0.117066	0.00764442	0.00590714	0.199137
cg07529353	0.0115098	0.00752078	0.129632	-0.0059004	0.00423088	0.166769	-0.00212706	0.00606519	0.726681
cg07529381	0.0119091	0.0159148	0.456344	-0.00601921	0.00895299	0.503208	-0.0214249	0.0128346	0.0987357
cg07529392	0.0114364	0.00948138	0.231087	-0.0132403	0.00533382	0.0150196	-0.00906188	0.00764633	0.239269
cg07529428	0.0138582	0.0134017	0.304039	-0.00398907	0.00753923	0.598109	-0.0122751	0.0108079	0.259253
cg07529453	0.0411326	0.0473518	0.387479	-0.0352794	0.0266381	0.188921	-0.0411831	0.0381872	0.283882
cg07529461	-0.00841193	0.0122739	0.494988	0.0114802	0.00690479	0.100068	0.00421673	0.00989839	0.671184
cg07529608	-0.00216401	0.00575329	0.707755	-0.00138481	0.00323656	0.669832	-0.000756828	0.00463979	0.870814
cg07529621	0.000227051	0.0344606	0.994758	-0.0177146	0.0193861	0.363416	0.00466904	0.027791	0.866978
cg07529625	0.0309353	0.0125087	0.0153854	0.00160321	0.00703686	0.820326	-0.0148647	0.0100877	0.144299
cg07529654	0.00741807	0.0195718	0.705619	-0.00979104	0.0110103	0.376371	0.00636039	0.0157838	0.687983
cg07529657	-9.59159e-05	0.00379197	0.979879	0.000868999	0.0021332	0.684761	-0.000590583	0.00305806	0.847323
cg07529660	-0.00502041	0.0096355	0.603699	0.000153129	0.00542053	0.977529	0.00705033	0.00777062	0.36681
cg07529715	-0.00331559	0.0136573	0.808768	0.00324136	0.00768304	0.674174	-0.00499177	0.0110141	0.651546
cg07529718	0.0150067	0.00752167	0.0492319	0.00205737	0.00423138	0.628064	-0.0129517	0.00606591	0.0356251
cg07529738	0.0103781	0.0156712	0.509609	-0.0152719	0.00881594	0.0868468	-0.0112843	0.0126381	0.374444
cg07529750	-0.0117162	0.0236608	0.621757	0.0126412	0.0133106	0.344951	0.00155081	0.0190814	0.935416
cg07529754	0.00840068	0.0169397	0.621233	0.007089	0.00952957	0.458991	-0.00544838	0.0136612	0.691024
cg07529783	-0.00220209	0.0369274	0.952588	-0.0196973	0.0207738	0.345726	-0.015917	0.0297804	0.594404
cg07529834	0.0165653	0.0149935	0.27235	-0.0210119	0.00843469	0.0146781	-0.0176413	0.0120916	0.148257
cg07529884	-0.0162203	0.00989071	0.10471	-0.00357013	0.0055641	0.522835	0.0125297	0.00797644	0.119936
cg07529912	-0.0112558	0.00914056	0.221565	0.00531568	0.00514209	0.304182	0.00964114	0.00737147	0.194434
cg07529921	0.0083004	0.010082	0.412649	-0.00293097	0.00567172	0.606659	-0.00738569	0.00813072	0.366252
cg07529930	-0.0117187	0.00922603	0.207485	0.0031492	0.00519018	0.545627	0.0115258	0.0074404	0.125076
cg07529955	-0.00443088	0.0101784	0.664432	-0.00060141	0.00572593	0.916597	0.00984091	0.00820844	0.233907
cg07529966	-0.00200444	0.00299352	0.504932	-0.000177713	0.00168403	0.916205	0.00269591	0.00241415	0.267263
cg07530005	0.000540527	0.00768921	0.944123	-0.00278591	0.00432562	0.521278	0.00215004	0.00620102	0.729656
cg07530027	0.0306823	0.0250306	0.223662	-0.0196019	0.0140812	0.167535	-0.0197546	0.0201861	0.330543
cg07530194	-0.00830666	0.0149532	0.580005	0.0138795	0.00841205	0.102643	0.00802628	0.0120591	0.507484
cg07530200	-0.00892352	0.0188491	0.637129	0.0154198	0.0106037	0.149576	0.00403593	0.015201	0.791264
cg07530250	7.23198e-05	0.00343176	0.983236	0.00195597	0.00193056	0.313858	0.000765074	0.00276757	0.782879
cg07530259	-0.0352223	0.0506647	0.488824	-0.0240566	0.0285018	0.401019	0.0292642	0.0408589	0.475815
cg07530264	0.00859966	0.00984473	0.384836	-0.00185344	0.00553823	0.738704	-0.00302231	0.00793935	0.704394
cg07530278	0.00548377	0.00766964	0.47657	-0.00462034	0.00431462	0.287265	0.0017748	0.00618524	0.774856
cg07530325	0.0109362	0.0076762	0.157908	-0.00843382	0.00431831	0.0541053	-0.00606657	0.00619053	0.329879
cg07530330	0.0110033	0.0103911	0.292639	0.002427	0.00584559	0.679053	-0.00654991	0.00837997	0.436613
cg07530359	-0.0187841	0.0181278	0.303046	0.00090059	0.0101979	0.929837	0.0142712	0.0146193	0.331741
cg07530363	0.00152334	0.00316209	0.631221	-0.000297185	0.00177886	0.867716	-0.00130735	0.00255009	0.609515
cg07530416	-0.00355366	0.00825604	0.667971	-0.0046116	0.0046445	0.323569	0.00220429	0.00665815	0.741409
cg07530460	-0.0158366	0.0230935	0.494731	0.0130472	0.0129914	0.318087	0.0173364	0.0186239	0.354559
cg07530492	-0.00177855	0.0138295	0.897973	0.0003529	0.00777988	0.963926	0.00590441	0.0111529	0.597903
cg07530517	-0.00417302	0.0106612	0.696465	-0.00943732	0.00599753	0.11931	0.0135631	0.00859779	0.118393
cg07530530	0.00740288	0.00622791	0.237884	0.00383329	0.00350356	0.276997	-0.00256102	0.00502255	0.61144
cg07530577	-0.00433669	0.00451636	0.339669	0.00113171	0.00254071	0.657143	0.0017615	0.00364225	0.629893
cg07530586	0.00447581	0.0104906	0.670712	0.000640998	0.00590156	0.913764	-0.00308606	0.00846021	0.716186
cg07530596	0.0132139	0.0259038	0.611293	-0.0188395	0.0145724	0.199576	0.000761528	0.0208903	0.971006
cg07530599	0.00966849	0.0076198	0.207953	-0.00202456	0.00428658	0.637922	-0.0052329	0.00614504	0.396849
cg07530626	-0.00704239	0.00988666	0.478222	0.00146088	0.00556182	0.793446	0.00446507	0.00797317	0.576944
cg07530656	-0.00936657	0.0142287	0.512134	0.00181439	0.00800449	0.821223	-0.00302323	0.0114749	0.79283
cg07530677	-0.00164531	0.00829082	0.843167	0.00358127	0.00466407	0.444708	0.00893442	0.00668619	0.185034
cg07530681	0.00504452	0.00364242	0.169696	-0.00049435	0.00204907	0.809938	-0.00312165	0.00293745	0.290926
cg07530759	0.0194905	0.0140769	0.169808	-0.00900444	0.00791909	0.258711	-0.0100262	0.0113525	0.379633
cg07530790	5.58152e-05	0.0164267	0.997297	0.0165405	0.00924097	0.077029	-0.0082606	0.0132474	0.534585
cg07530796	-0.0268296	0.0257677	0.300729	0.00469889	0.0144958	0.746617	0.000497076	0.0207805	0.980972
cg07530798	-0.0183732	0.0147435	0.21612	0.00900835	0.00829409	0.280498	0.0194652	0.01189	0.105306
cg07530829	-0.0178797	0.0236218	0.451193	0.0156322	0.0132886	0.242734	0.0134009	0.0190499	0.483691
cg07530925	0.0299206	0.0245903	0.227062	0.0180175	0.0138335	0.196278	-0.0117096	0.019831	0.556444
cg07530926	0.019364	0.0194858	0.323164	-0.0211945	0.0109619	0.056506	-0.0117457	0.0157144	0.456856
cg07530947	0.02279	0.0132281	0.0885534	-0.0102118	0.00744158	0.173593	-0.0145525	0.0106679	0.176126
cg07530960	-0.011933	0.00560906	0.0362798	0.000251415	0.00315542	0.936681	0.00589115	0.00452347	0.196313
cg07530972	0.00149231	0.0190455	0.937729	0.00749135	0.0107142	0.486336	0.00034923	0.0153593	0.981913
cg07531000	-0.00210342	0.00766982	0.78456	-0.00421156	0.00431472	0.33179	0.00445512	0.00618539	0.473337
cg07531020	-0.000828814	0.00263143	0.753558	-0.000994071	0.00148033	0.50371	0.000475556	0.00212213	0.823222
cg07531037	-0.00409285	0.00410454	0.321521	0.000738122	0.00230904	0.750006	0.0047755	0.00331013	0.152783
cg07531056	0.00796582	0.01414	0.574677	0.00954869	0.00795457	0.233318	-0.00703027	0.0114033	0.539205
cg07531072	0.00606081	0.00646105	0.350874	-0.00569525	0.00363471	0.120852	-0.00128564	0.00521056	0.805706
cg07531093	0.00985561	0.00998492	0.32642	-0.0049578	0.0056171	0.379927	-0.00812633	0.00805241	0.315753
cg07531106	0.00447709	0.00696529	0.522102	0.000606592	0.00391838	0.877341	-7.73525e-05	0.00561721	0.989045
cg07531110	0.0160106	0.010045	0.114674	-0.0178802	0.00565091	0.00215846	-0.0110665	0.00810089	0.175517
cg07531111	-0.00729745	0.00772571	0.347557	-0.000651411	0.00434616	0.881213	0.00284185	0.00623045	0.649465
cg07531158	0.00185069	0.00513059	0.719206	-0.0059782	0.00288625	0.0413662	0.00123454	0.0041376	0.766148
cg07531174	0.00100294	0.0381259	0.979075	-0.0133006	0.021448	0.53683	-0.0223946	0.0307469	0.468399
cg07531182	0.00920754	0.0171827	0.593454	-0.0063788	0.00966625	0.511099	-0.0179494	0.0138571	0.198716
cg07531221	-0.00114476	0.00611774	0.852012	-0.00242533	0.00344158	0.482915	0.0034474	0.0049337	0.486618
cg07531228	0.000603943	0.00278609	0.828906	0.000317089	0.00156733	0.840157	0.00221554	0.00224686	0.326902
cg07531248	-0.0100424	0.0165774	0.54627	0.0128718	0.00932574	0.171132	0.00743275	0.013369	0.579692
cg07531268	0.00260211	0.00584166	0.657135	-0.00309515	0.00328627	0.348944	0.000512402	0.00471105	0.913645
cg07531287	-0.00745011	0.0141242	0.59924	-0.00247818	0.00794567	0.755887	0.00241106	0.0113905	0.83287
cg07531343	0.010075	0.00968741	0.301285	0.00432381	0.00544973	0.429755	-0.00692908	0.00781248	0.377622
cg07531356	0.000575192	0.0315351	0.98549	0.0101867	0.0177403	0.567343	0.00226749	0.0254317	0.929165
cg07531374	-0.0029065	0.011473	0.800623	-0.000516881	0.00645425	0.936359	-0.00393866	0.00925253	0.671414
cg07531394	-0.0117547	0.012846	0.362754	-0.00717141	0.00722661	0.323838	0.0152734	0.0103597	0.144094
cg07531398	0.00526084	0.00804529	0.514939	0.00460314	0.00452594	0.312012	-0.000390867	0.00648818	0.952104
cg07531405	0.00155939	0.00383005	0.684924	0.00232032	0.00215463	0.284572	-0.00386516	0.00308878	0.214237
cg07531507	-0.0132355	0.0132238	0.31972	0.00185777	0.00743913	0.803399	0.00644291	0.0106644	0.547352
cg07531516	0.0302993	0.0182404	0.100375	-0.0334744	0.0102613	0.00159244	-0.0161756	0.0147101	0.2746
cg07531549	0.0118804	0.0130973	0.366925	-0.00382779	0.007368	0.604751	-0.0100591	0.0105624	0.343622
cg07531550	-0.00915599	0.0438286	0.835023	-0.0018773	0.0246561	0.939487	0.00269262	0.0353459	0.939456
cg07531577	-0.0128217	0.0149084	0.392192	0.00493461	0.00838684	0.557841	0.0228099	0.012023	0.0611985
cg07531636	-0.00448255	0.00965833	0.643753	0.00043956	0.00543337	0.935712	2.1082e-05	0.00778903	0.997847
cg07531663	-0.0135146	0.0135134	0.320106	0.00395689	0.00760207	0.604067	0.0109317	0.010898	0.318664
cg07531680	-0.0164425	0.0109197	0.135834	0.00291878	0.00614297	0.635905	0.0106265	0.00880628	0.230899
cg07531698	0.0238616	0.0153405	0.123552	-0.00114051	0.00862994	0.895172	-0.00939257	0.0123715	0.449827
cg07531769	0.015326	0.0114259	0.183383	0.00192761	0.00642773	0.764993	-0.0110266	0.00921451	0.234768
cg07531779	-0.00038685	0.0111064	0.972296	0.00129114	0.00624799	0.836778	-0.00518532	0.00895684	0.564172
cg07531831	0.0413559	0.0348611	0.238807	-0.0211541	0.0196114	0.283789	-0.0451308	0.028114	0.112142
cg07531860	0.00389978	0.0164202	0.812841	-0.00705325	0.00923731	0.447243	0.00409888	0.0132422	0.757674
cg07531873	-0.0339138	0.0111496	0.00312809	0.0105746	0.00627229	0.0954773	0.0190523	0.00899167	0.0370189
cg07531933	-0.00454028	0.0148961	0.761266	0.00968255	0.0083799	0.251144	0.00779449	0.012013	0.518194
cg07532067	8.07508e-05	0.0069297	0.99073	-0.000661602	0.00389836	0.865639	0.000275899	0.00558851	0.960741
cg07532072	0.00309341	0.00299332	0.304332	0.000404514	0.00168392	0.810737	-0.00172739	0.00241399	0.476216
cg07532155	0.00691273	0.00811594	0.396748	0.00037651	0.00456568	0.934471	-0.0087092	0.00654516	0.186868
cg07532183	-0.0501297	0.0319175	0.11999	0.0356655	0.0179554	0.0502182	0.0325517	0.0257401	0.20946
cg07532217	0.00476456	0.0138161	0.731055	-0.0139528	0.00777235	0.076179	-0.00460625	0.0111421	0.680347
cg07532242	-0.0472438	0.0737165	0.523322	0.0191635	0.0414698	0.645186	0.08096	0.0594493	0.176849
cg07532245	2.93139e-05	0.00866771	0.99731	0.00243412	0.00487609	0.618931	-0.00220187	0.00699014	0.753537
cg07532288	-0.0171881	0.0126161	0.176673	-0.00129998	0.00709728	0.855104	0.00514881	0.0101743	0.614126
cg07532353	0.00195471	0.0144437	0.892668	-0.00153282	0.00812541	0.85082	-0.00112673	0.0116482	0.923169
cg07532354	-0.00243061	0.011421	0.831977	0.0124294	0.00642498	0.0563719	0.00241735	0.00921056	0.793607
cg07532368	0.0161852	0.0122038	0.188311	-0.0114243	0.00686533	0.0997841	-0.0087389	0.00984182	0.377081
cg07532405	-0.0124587	0.0196161	0.527054	-0.00442838	0.0110352	0.689209	0.0104674	0.0158196	0.50997
cg07532542	0.00879225	0.00697395	0.210857	-0.00329547	0.00392325	0.403273	0.00212	0.00562419	0.707156
cg07532576	0.0391328	0.0122011	0.00188923	-0.0138187	0.0068638	0.0472508	-0.0295541	0.00983963	0.00350445
cg07532590	-0.00397896	0.00849342	0.640644	-0.00550392	0.00477804	0.252584	0.00495133	0.00684958	0.471747
cg07532591	0.0149612	0.00899494	0.0999373	-0.0027923	0.00506018	0.582521	-0.0106749	0.00725404	0.144828
cg07532621	-0.0245447	0.0213787	0.254153	0.01766	0.0120268	0.145689	0.0258623	0.017241	0.137309
cg07532622	0.0102142	0.00799686	0.204985	0.0053674	0.0044987	0.236149	-0.0100778	0.00644913	0.121848
cg07532652	0.0241927	0.0220848	0.276415	-0.008416	0.012424	0.499991	-0.0171284	0.0178104	0.338925
cg07532720	-0.00120675	0.0118027	0.918804	0.00103829	0.0066397	0.876107	0.00220442	0.00951838	0.817409
cg07532725	-0.00035848	0.0166856	0.98291	0.0013716	0.00938662	0.88417	0.00305398	0.0134562	0.821003
cg07532744	0.000273057	0.00407315	0.946709	-0.00136301	0.00229139	0.553531	-0.000405762	0.00328483	0.901982
cg07532758	0.00669445	0.0127575	0.601126	-0.0015288	0.00717683	0.831823	-0.00977402	0.0102884	0.344803
cg07532774	-0.0213356	0.0192127	0.269918	0.00960233	0.0108083	0.37682	0.00709974	0.0154943	0.647966
cg07532782	-0.0193417	0.0088851	0.032263	-0.00134018	0.00499838	0.789255	0.0146937	0.00716545	0.043383
cg07532791	-0.0107152	0.0114846	0.35346	0.0149373	0.00646077	0.0231963	-0.000749575	0.00926187	0.935687
cg07532796	0.00322626	0.0121129	0.790616	0.000866445	0.00681421	0.89912	-0.00292688	0.00976854	0.765196
cg07532839	0.000533479	0.00340622	0.875917	0.00126153	0.0019162	0.512093	-0.00213832	0.00274697	0.43848
cg07532918	0.00767874	0.00774473	0.324266	-0.00334787	0.00435686	0.444371	-0.00673859	0.00624579	0.283684
cg07532919	-0.00407956	0.0162386	0.802246	0.00681329	0.00913518	0.457828	0.000534886	0.0130958	0.967516
cg07532930	-0.0172388	0.024813	0.489107	0.00390235	0.0139588	0.780492	0.0142103	0.0200106	0.479564
cg07532960	-0.00428057	0.00787332	0.588085	6.94383e-05	0.0044292	0.987529	-0.00343191	0.0063495	0.590265
cg07532965	0.00526731	0.00790273	0.506885	-0.00327844	0.00444574	0.46289	-0.0083237	0.00637322	0.195061
cg07532986	0.0119649	0.0188261	0.526779	-0.00929181	0.0105908	0.382771	-0.00341561	0.0151825	0.822542
cg07532993	-0.00135019	0.00247961	0.587512	0.000417829	0.00139493	0.765263	0.002739	0.0019997	0.174387
cg07533003	-0.00562055	0.00907009	0.537126	-0.0020652	0.00510245	0.68668	0.00173533	0.00731464	0.813041
cg07533016	-0.00812453	0.0135458	0.550248	0.0128718	0.00762032	0.0948568	0.00756923	0.0109241	0.490267
cg07533043	-0.011057	0.00942702	0.24411	0.00306903	0.00530325	0.564316	0.00205354	0.00760249	0.787727
cg07533078	-0.0102617	0.0109585	0.351709	0.00255945	0.00616477	0.67906	0.0036071	0.00883753	0.684185
cg07533100	-0.00350129	0.0242948	0.885749	-0.00688667	0.0136672	0.615648	0.014958	0.0195927	0.44731
cg07533159	0.00345505	0.00377155	0.362216	0.00129601	0.00212171	0.54294	-0.00227365	0.00304159	0.456813
cg07533176	0.010354	0.0123947	0.405859	-0.00426323	0.00697272	0.542556	-0.00642523	0.00999577	0.522087
cg07533224	0.0277982	0.0843426	0.742523	-0.0285435	0.0474476	0.549055	0.0213138	0.0680187	0.754781
cg07533239	-0.00325073	0.00936154	0.729267	-0.00542362	0.00526641	0.306002	0.00682459	0.00754968	0.368573
cg07533249	-0.0339628	0.0211793	0.112516	0.00703406	0.0119146	0.556507	0.0205689	0.0170802	0.231836
cg07533303	-0.00139503	0.00356603	0.696629	-0.000149928	0.0020061	0.9406	0.00126846	0.00287585	0.66028
cg07533312	-0.000489691	0.00875794	0.955542	-0.00613311	0.00492685	0.216614	-0.00292799	0.00706291	0.67951
cg07533323	-0.017468	0.0166343	0.296641	-0.0034294	0.00935778	0.71492	0.0168592	0.0134149	0.212286
cg07533333	-0.000835477	0.00493852	0.86606	-0.00406007	0.0027782	0.147592	0.00234943	0.00398271	0.556818
cg07533345	-0.00911188	0.00840189	0.281208	0.0026348	0.00472655	0.578687	0.00486486	0.00677577	0.474739
cg07533350	0.00415507	0.0026918	0.126401	-0.000102273	0.0015143	0.946312	-0.00440351	0.00217083	0.0456401
cg07533376	0.00187686	0.00848453	0.82546	-0.00172582	0.00477304	0.718566	-0.00222102	0.00684242	0.746284
cg07533384	-0.00420738	0.00611009	0.492954	0.0029421	0.00343728	0.394438	0.000846469	0.00492753	0.864016
cg07533399	0.0047119	0.0108477	0.665121	-0.00238857	0.00610245	0.696473	0.00363444	0.0087482	0.678859
cg07533435	-0.00314021	0.00286762	0.276584	0.00245978	0.0016132	0.131026	0.00183649	0.00231261	0.429337
cg07533453	0.00491097	0.00768012	0.524257	1.78626e-05	0.00432051	0.996711	-0.00212037	0.00619369	0.732938
cg07533472	-0.0251284	0.00978258	0.0119548	0.0037913	0.00550327	0.492751	0.0215835	0.00788923	0.00757395
cg07533488	0.00292542	0.0165268	0.859921	0.00749188	0.00929726	0.422598	-0.00362495	0.0133281	0.786299
cg07533490	-0.00926139	0.00916165	0.31494	-0.00071162	0.00515396	0.89051	0.0108358	0.00738848	0.14618
cg07533511	0.00407184	0.00554679	0.464914	0.00343179	0.00312039	0.274526	-0.00335412	0.00447325	0.455435
cg07533515	0.0261796	0.024859	0.29527	-0.0125217	0.0139846	0.373109	-0.00898907	0.0200478	0.655018
cg07533516	-0.0197084	0.0195208	0.315547	0.0206826	0.0109816	0.0630662	0.0143754	0.0157427	0.363745
cg07533529	0.000128433	0.00532571	0.980817	0.00329917	0.00299602	0.273925	-0.00180681	0.00429496	0.67505
cg07533533	0.0262934	0.0266774	0.327123	0.0209724	0.0150076	0.165913	-0.0328126	0.0215142	0.130931
cg07533559	0.0124291	0.00800049	0.124009	-0.00491453	0.00450074	0.277945	-0.0113487	0.00645205	0.0821872
cg07533617	0.000869598	0.0178789	0.961322	-0.0121345	0.0100579	0.230986	-0.0028401	0.0144185	0.844317
cg07533630	0.0169635	0.0121406	0.165975	-0.0118225	0.00682981	0.087077	-0.0189048	0.00979091	0.056835
cg07533729	-0.00301952	0.0069089	0.663185	0.00203756	0.00388666	0.601473	0.00327556	0.00557173	0.558166
cg07533740	0.00861902	0.00697205	0.21978	-0.00420371	0.00392218	0.286853	-0.00422134	0.00562266	0.454863
cg07533819	0.0123184	0.0260529	0.637552	0.00743069	0.0146563	0.613469	0.0160537	0.0210105	0.446936
cg07533824	0.00811132	0.0120534	0.502804	0.0120201	0.00678071	0.0798627	-0.00715232	0.00972052	0.46388
cg07533831	0.0427797	0.0159406	0.00875056	-0.00112158	0.0089675	0.900762	-0.0311576	0.0128554	0.0174843
cg07533893	0.00736783	0.0131002	0.57531	0.00944451	0.00736963	0.203487	-0.0038053	0.0105648	0.7196
cg07533895	0.00934665	0.00858592	0.279406	-0.00448362	0.00483008	0.355896	-0.00181822	0.00692418	0.793502
cg07533951	0.0117152	0.00696308	0.096147	-6.73517e-05	0.00391714	0.986322	-0.00228036	0.00561543	0.685699
cg07534027	0.00689828	0.00872437	0.431325	-0.000121441	0.00490796	0.980317	-0.000260388	0.00703583	0.970565
cg07534099	0.00909945	0.00926439	0.328791	-0.00812037	0.00521176	0.122929	0.0014055	0.00747134	0.851232
cg07534157	0.0114475	0.00986757	0.249252	-0.00119827	0.00555108	0.829612	-0.00693083	0.00795778	0.386234
cg07534186	0.00773108	0.00546064	0.160493	0.00393334	0.00307193	0.203883	-0.00332776	0.00440378	0.451942
cg07534194	-0.000350843	0.00709378	0.96067	0.0086962	0.00399066	0.0320886	-0.00104638	0.00572083	0.855307
cg07534211	-0.0147151	0.01184	0.217348	0.00689017	0.00666068	0.303858	0.005455	0.00954845	0.569306
cg07534234	0.00747048	0.0256095	0.771221	-0.00333069	0.0144068	0.817724	-0.0142009	0.020653	0.493579
cg07534267	-0.0127415	0.0109979	0.249886	0.00365213	0.00618693	0.556558	0.00911281	0.00886931	0.307121
cg07534316	0.0100024	0.0125905	0.42915	0.0010418	0.00708288	0.883412	-0.000988569	0.0101537	0.922669
cg07534331	-0.00160395	0.00546447	0.769838	-0.00206073	0.00307408	0.504447	0.0013898	0.00440687	0.753252
cg07534360	0.00504233	0.00454518	0.270395	-0.00524493	0.00255692	0.0433202	-0.00404658	0.00366549	0.272723
cg07534363	0.0134786	0.0135679	0.323325	-0.0114054	0.0076327	0.138804	-0.0059756	0.0109419	0.586413
cg07534398	-0.0247835	0.0279427	0.377613	0.0110336	0.0157194	0.484651	0.00926391	0.0225346	0.682036
cg07534440	-0.00568174	0.00330236	0.0889792	0.00449411	0.00185777	0.0176927	0.00485031	0.00266322	0.0720913
cg07534448	-0.00110489	0.00573596	0.847712	0.00247953	0.00322681	0.44437	-0.00124707	0.00462581	0.788129
cg07534467	-0.00446846	0.0032128	0.167907	0.00247017	0.00180739	0.175322	0.00346771	0.00259099	0.184345
cg07534516	0.011007	0.0176258	0.533986	-0.0191002	0.00991556	0.0574102	-0.00474392	0.0142145	0.739399
cg07534533	0.00741149	0.0130714	0.572209	0.00139353	0.00735342	0.850147	-0.00305678	0.0105415	0.772542
cg07534554	-0.0234066	0.0162491	0.153403	0.000488417	0.00914106	0.957514	0.0309889	0.0131042	0.0203173
cg07534705	0.0210667	0.015585	0.180048	-0.00204364	0.00876744	0.816249	-0.0124934	0.0125686	0.323036
cg07534757	0.0108376	0.00606207	0.077377	-0.00378623	0.00341027	0.270025	-0.0043881	0.0048888	0.371944
cg07534823	-0.0152079	0.011657	0.195542	0.00280667	0.00655772	0.669737	0.0102869	0.00940084	0.276933
cg07534843	0.00959726	0.024519	0.696465	-0.00741632	0.0137933	0.592207	0.00219252	0.0197735	0.911971
cg07534853	0.00125876	0.00661777	0.849599	-0.00201524	0.00372288	0.589708	0.00322789	0.00533695	0.546911
cg07534892	-0.0222195	0.0164996	0.181667	0.00942743	0.00928201	0.31267	0.0217398	0.0133063	0.105999
cg07534945	-0.0014977	0.0128104	0.907205	-0.00872733	0.00720661	0.229245	0.0147339	0.0103311	0.15748
cg07534961	-0.00252023	0.00870927	0.773	-0.005797	0.00489947	0.240033	0.00836804	0.00702366	0.23681
cg07535010	0.0423507	0.0288302	0.145532	-0.0120757	0.0162186	0.458595	-0.0310503	0.0232503	0.185285
cg07535042	-0.00405308	0.0161022	0.801873	0.0105722	0.00905844	0.246429	-0.00396975	0.0129858	0.76058
cg07535057	0.00358875	0.0038186	0.349978	-0.0030477	0.00214818	0.159633	-0.00191458	0.00307954	0.535796
cg07535133	-0.0188309	0.0213011	0.379172	0.0168239	0.0119831	0.163971	0.0160745	0.0171784	0.352061
cg07535191	-0.0305132	0.0168894	0.0743557	0.00798635	0.00950124	0.402954	0.0320958	0.0136205	0.0207517
cg07535244	0.000809744	0.0107467	0.940115	-0.00730001	0.00604563	0.230595	0.00492904	0.00866674	0.571039
cg07535296	-0.00677699	0.0235605	0.774321	-0.0156821	0.0132541	0.240034	-0.00635596	0.0190005	0.738815
cg07535316	0.0129547	0.00901561	0.154412	-0.00282865	0.0050718	0.578501	-0.00937939	0.00727071	0.200541
cg07535320	0.00536205	0.0209391	0.798509	-0.0104608	0.0117794	0.377017	0.00973678	0.0168865	0.565732
cg07535350	0.0120965	0.00702195	0.0885858	-0.0087431	0.00395026	0.0295561	-0.00527492	0.00566291	0.354241
cg07535351	-0.0286779	0.0203683	0.162788	0.00610111	0.0114584	0.595797	0.0140391	0.0164262	0.395131
cg07535366	0.000999307	0.0099035	0.919864	0.00430285	0.00557129	0.442063	-0.00187849	0.00798675	0.814618
cg07535447	-0.014911	0.0351242	0.672258	0.0309877	0.0197594	0.120539	0.0124192	0.0283262	0.662184
cg07535475	0.00224409	0.00399197	0.575492	-0.00115267	0.00224571	0.609091	-0.00115567	0.00321935	0.720504
cg07535605	0.00344098	0.00298567	0.252347	0.00153544	0.00167961	0.363217	-0.00118786	0.00240782	0.623048
cg07535628	0.0205756	0.0178436	0.252098	-0.0174842	0.010038	0.0851612	-0.00911818	0.0143901	0.528015
cg07535740	-0.0143107	0.0113784	0.211944	0.000404072	0.00640103	0.949814	0.014092	0.00917622	0.128325
cg07535751	-0.00072964	0.00300781	0.808914	0.000461015	0.00169207	0.785932	0.00102385	0.00242567	0.674027
cg07535762	-0.0013792	0.0169806	0.935456	0.0182471	0.00955257	0.0594826	-0.00617493	0.0136941	0.653197
cg07535790	-0.0351033	0.0107096	0.00151676	0.00540327	0.00602478	0.372336	0.027552	0.00863685	0.00199294
cg07535798	0.00942998	0.00914221	0.305243	-0.00966635	0.00514302	0.0636017	-0.00459915	0.00737281	0.53443
cg07535850	-0.00508625	0.00770586	0.511006	0.000245512	0.00433499	0.954969	0.0140359	0.00621445	0.0264691
cg07535879	0.00964867	0.00439047	0.0306945	-0.00447463	0.0024699	0.0735697	-0.00108977	0.00354073	0.759003
cg07535903	-0.0118602	0.00783744	0.133919	0.00481195	0.00440901	0.278185	0.0126745	0.00632056	0.0481154
cg07535911	0.00785148	0.0130505	0.549025	-0.0078429	0.00734164	0.28842	-0.00604029	0.0105246	0.567538
cg07535965	-0.00688813	0.0232962	0.768199	0.00845385	0.0131055	0.520624	-0.0126089	0.0187874	0.503956
cg07536018	0.0315149	0.0261894	0.232183	-0.0245473	0.014733	0.0993668	-0.0260046	0.0211206	0.221627
cg07536036	-0.0239232	0.0171313	0.166212	0.0170157	0.00963736	0.081054	0.0120505	0.0138157	0.385538
cg07536072	0.026827	0.0205221	0.194662	-0.0202734	0.0115449	0.0826816	-0.0214958	0.0165502	0.197517
cg07536077	-0.0337838	0.0210262	0.111819	0.023182	0.0118285	0.0532908	0.0209398	0.0169568	0.220274
cg07536102	0.0126255	0.00857615	0.144669	-0.00344754	0.00482458	0.476828	-0.014201	0.0069163	0.0431207
cg07536144	-0.0400053	0.0172639	0.0228926	0.00848296	0.00971192	0.384874	0.0333142	0.0139226	0.0189222
cg07536161	-0.0184955	0.00672208	0.00725011	0.0091415	0.00378156	0.01777	0.0111511	0.00542107	0.0427521
cg07536172	0.0024924	0.0106001	0.814674	0.000606468	0.00596319	0.919233	0.00721347	0.00854856	0.401137
cg07536187	-0.0103599	0.0085877	0.231023	-0.000684793	0.00483108	0.887615	0.00698739	0.00692561	0.315877
cg07536317	-0.00715332	0.0100665	0.479271	-0.00687895	0.00566296	0.227834	0.0116032	0.00811817	0.156586
cg07536328	0.00336578	0.0177265	0.849862	0.0134149	0.0099722	0.18213	-0.00742577	0.0142957	0.604803
cg07536333	-0.00205126	0.00275681	0.458885	-0.0012119	0.00155086	0.436718	0.00055967	0.00222325	0.801853
cg07536341	0.00363808	0.00413567	0.381511	0.00157614	0.00232655	0.499955	-0.00237464	0.00333524	0.478423
cg07536344	0.00880566	0.0113259	0.439036	-0.00829316	0.00637149	0.196568	-0.00831119	0.00913388	0.365433
cg07536419	0.0247041	0.0128015	0.0569689	-0.00816647	0.00720156	0.259989	-0.0259341	0.0103238	0.013893
cg07536452	-0.00420665	0.00450097	0.352637	2.56162e-05	0.00253206	0.991952	0.00419156	0.00362984	0.251428
cg07536453	0.00920216	0.0108695	0.399593	-0.00685528	0.00611472	0.265398	-0.00384595	0.00876578	0.661959
cg07536498	0.00320307	0.0100578	0.750913	0.00460081	0.00565811	0.418412	-0.00331647	0.0081112	0.68366
cg07536502	0.00316242	0.00360529	0.382872	-0.000277334	0.00202819	0.89156	-0.00181109	0.00290752	0.535018
cg07536507	0.00313436	0.00952438	0.742898	-0.00032071	0.00535801	0.952411	0.000880586	0.007681	0.908997
cg07536570	0.0151321	0.0126008	0.233132	-0.00986002	0.00708869	0.167871	-0.0101107	0.010162	0.322586
cg07536600	0.00578778	0.0119842	0.630371	-0.00487801	0.00674178	0.471329	-0.00766122	0.00966471	0.430159
cg07536627	0.00429994	0.0126689	0.735138	-0.0057964	0.00712697	0.418316	-0.000530592	0.0102169	0.958704
cg07536659	0.00420102	0.00730337	0.566664	0.00175811	0.00410857	0.669797	-0.00399587	0.00588986	0.499341
cg07536704	-0.00425539	0.00570989	0.458166	-0.00295889	0.00321214	0.359575	0.00139136	0.00460478	0.763271
cg07536708	0.00329101	0.00954283	0.731046	-0.00463128	0.00536839	0.390734	0.00623217	0.00769589	0.420313
cg07536733	0.00738475	0.00756999	0.332066	0.00763525	0.00425856	0.0765432	-0.00904099	0.00610488	0.142319
cg07536737	-0.014291	0.00923025	0.12527	0.000163615	0.00519255	0.974937	0.0118449	0.00744381	0.115268
cg07536762	-0.00162502	0.0101953	0.873741	0.00452497	0.00573547	0.432339	-0.00173841	0.00822211	0.833057
cg07536840	0.00490673	0.00913876	0.592729	0.0024703	0.00514108	0.632105	-0.00290578	0.00737002	0.694369
cg07536910	-0.0103958	0.0107568	0.336569	0.00876024	0.00605134	0.151393	0.0151316	0.00867493	0.0847224
cg07536914	0.00226216	0.00436451	0.605589	-0.00445341	0.00245529	0.0732371	-0.00119435	0.00351979	0.735203
cg07536924	-0.0101407	0.00719828	0.162552	0.00283692	0.00404945	0.485485	0.010805	0.00580511	0.0661589
cg07536926	0.000414153	0.00236101	0.861172	-0.00110321	0.0013282	0.408526	0.000440484	0.00190405	0.817607
cg07536998	0.00546548	0.00414725	0.191092	-0.00155065	0.00233307	0.508081	-0.00146844	0.00334458	0.66174
cg07537021	-0.0016096	0.00319758	0.615999	-7.3171e-05	0.00179882	0.967649	0.00256623	0.00257871	0.322483
cg07537059	-0.00542788	0.00815382	0.507414	0.00301719	0.00458699	0.512463	-0.00442932	0.00657571	0.502401
cg07537079	0.0097878	0.0114324	0.394323	0.00208057	0.00643137	0.747108	-0.0077251	0.00921971	0.404443
cg07537095	-0.00528039	0.00628952	0.403514	-0.0010838	0.00353822	0.760116	0.00408833	0.00507223	0.42248
cg07537105	-0.0127842	0.0107082	0.235848	0.0115247	0.00602396	0.0590968	0.00221224	0.00863567	0.798435
cg07537133	-0.0119595	0.0169925	0.483473	0.00196342	0.00955927	0.837755	0.00641484	0.0137037	0.640905
cg07537139	0.000383701	0.00866064	0.964766	-0.00258329	0.00487211	0.597341	-0.000764305	0.00698444	0.91312
cg07537147	-0.00642963	0.011341	0.572252	0.00731205	0.00637998	0.254973	0.00926793	0.00914606	0.31378
cg07537152	0.0128506	0.0138352	0.355605	0.00585737	0.00778308	0.453783	-0.0087818	0.0111575	0.433426
cg07537164	-0.0130968	0.0119456	0.276015	0.00185348	0.00672011	0.783362	0.0071016	0.00963365	0.463051
cg07537181	0.0232319	0.018726	0.218159	0.00470174	0.0105345	0.656501	-0.0208939	0.0151017	0.170121
cg07537187	-0.0357981	0.0209788	0.0915855	0.0251066	0.0118018	0.0362877	0.0273692	0.0169185	0.109431
cg07537206	-0.00438239	0.00524697	0.405934	-0.000585558	0.00295172	0.843223	0.002748	0.00423146	0.517817
cg07537221	-0.0470021	0.0255825	0.0696632	0.0258261	0.0143916	0.0762853	0.0117033	0.0206312	0.572031
cg07537287	0.0121579	0.0200143	0.545165	-0.0133242	0.0112592	0.239949	-0.00999176	0.0161407	0.537544
cg07537392	-0.0164723	0.0157944	0.299941	0.00535141	0.00888524	0.548591	0.0125887	0.0127375	0.325802
cg07537406	0.0143999	0.0114713	0.212809	-0.00515105	0.00645326	0.426973	-0.0190168	0.0092511	0.0428875
cg07537417	-0.0644127	0.0204009	0.00220386	0.00757628	0.0114767	0.510946	0.0310701	0.0164525	0.0623729
cg07537420	-0.00340058	0.00910814	0.709813	0.00804543	0.00512385	0.120086	-0.00338815	0.00734533	0.645786
cg07537431	0.00564435	0.00871816	0.519102	0.00544796	0.00490447	0.26978	-0.00775118	0.00703083	0.273375
cg07537503	-0.00148581	0.00964176	0.877895	0.00139867	0.00542405	0.797134	-0.00172545	0.00777567	0.824921
cg07537523	-0.0116542	0.0123809	0.349217	-0.0068556	0.00696499	0.327765	0.00591967	0.00998469	0.554839
cg07537551	0.0179667	0.00935625	0.0581746	-0.00533574	0.00526343	0.313584	-0.0165046	0.00754542	0.0314618
cg07537562	0.0216227	0.0159088	0.177691	0.00124767	0.00894964	0.889456	-0.0183935	0.0128298	0.15534
cg07537563	-0.0122821	0.011555	0.290826	-0.00103523	0.00650036	0.873844	0.0109379	0.00931862	0.243768
cg07537591	-0.00166231	0.00847971	0.845052	0.000664572	0.00477033	0.889532	-0.00517242	0.00683852	0.451521
cg07537605	0.00135677	0.0072558	0.852113	-0.00117143	0.00408181	0.774819	-0.00423057	0.00585149	0.47167
cg07537655	-0.00562197	0.00817618	0.493575	-0.00246629	0.00459958	0.593221	0.00656079	0.00659374	0.322559
cg07537692	-0.00294141	0.00434197	0.499969	0.0037355	0.00244261	0.129901	0.00157994	0.00350161	0.652992
cg07537701	-0.00729101	0.0386023	0.850641	-0.0128082	0.021716	0.556885	-0.0193311	0.0311311	0.536289
cg07537705	-0.00136793	0.00875388	0.876194	-0.00157826	0.00492457	0.749386	0.00288269	0.00705963	0.684056
cg07537734	0.00846834	0.0126342	0.504501	-0.00850398	0.00710745	0.234833	-0.00909469	0.0101889	0.374588
cg07537738	-0.0089924	0.00670086	0.183177	0.00859156	0.00376962	0.0251636	0.00333433	0.00540396	0.538873
cg07537739	0.00943295	0.00529087	0.0781772	-0.00542175	0.00297642	0.0720386	-0.00330982	0.00426686	0.440076
cg07537750	0.00318279	0.00991292	0.748941	0.0042301	0.00557659	0.450223	-0.00455537	0.00799435	0.5703
cg07537798	0.000536008	0.00331707	0.872012	0.000378881	0.00186604	0.839589	-0.00157488	0.00267507	0.557608
cg07537821	-0.0139845	0.0193411	0.471637	0.00478117	0.0108805	0.661468	0.00686629	0.0155978	0.660902
cg07537836	0.0136203	0.00750563	0.0731001	-0.00328745	0.00422235	0.438387	-0.0053669	0.00605297	0.377766
cg07537853	0.00317906	0.00771207	0.681217	-0.00368892	0.00433848	0.397559	-0.00642979	0.00621945	0.304153
cg07537896	-0.00172082	0.00674394	0.799212	0.00374539	0.00379386	0.326334	-0.000338135	0.0054387	0.950572
cg07537912	0.0357164	0.02394	0.139424	-0.0249659	0.0134676	0.0672408	-0.0301382	0.0193066	0.122231
cg07537917	-0.046488	0.0276549	0.0964338	0.0237788	0.0155575	0.130115	0.0201	0.0223025	0.370006
cg07537964	0.00267101	0.00381346	0.48558	-0.00190688	0.00214529	0.376584	0.000734401	0.0030754	0.811836
cg07537978	-0.0204397	0.00812053	0.013712	0.00307538	0.00456827	0.502643	0.0123883	0.00654887	0.0619401
cg07538027	-0.000889203	0.00681829	0.896547	0.000259385	0.00383568	0.946244	-0.00188598	0.00549866	0.732454
cg07538039	0.0041646	0.00435989	0.342182	0.000941901	0.00245269	0.701917	0.00031522	0.00351607	0.928775
cg07538114	0.00794409	0.00877577	0.367902	-0.00167997	0.00493688	0.734478	-0.00327667	0.00707728	0.644559
cg07538160	-0.00129706	0.0168617	0.938865	0.0103221	0.00948571	0.279595	0.000590468	0.0135983	0.965467
cg07538176	-0.0122403	0.0183258	0.505991	0.0218976	0.0103093	0.0365709	0.00838502	0.014779	0.571965
cg07538187	-0.00504053	0.0102647	0.624653	0.00647222	0.00577449	0.265517	-0.00551251	0.00827804	0.507266
cg07538190	-0.00284088	0.00947373	0.765009	0.00707433	0.00532952	0.187935	0.0089362	0.00764016	0.245417
cg07538199	-0.0213036	0.0241095	0.379394	0.0322575	0.013563	0.0196319	0.0296528	0.0194433	0.130948
cg07538204	-0.0304795	0.0154388	0.0516044	0.0145168	0.00868522	0.0983124	0.0181004	0.0124507	0.149696
cg07538206	-0.0209216	0.0191197	0.27694	-0.0080235	0.0107559	0.457749	0.0187917	0.0154192	0.226321
cg07538216	0.00820714	0.0176312	0.642772	0.00761805	0.00991859	0.444581	-0.0106098	0.0142188	0.457619
cg07538231	0.0106215	0.00958242	0.270799	0.00328202	0.00539067	0.544259	-0.00808922	0.00772781	0.298175
cg07538248	0.00296874	0.00285714	0.301723	-0.00103199	0.00160731	0.522559	-0.00124915	0.00230416	0.589149
cg07538293	0.0102049	0.0272467	0.708937	-0.00499429	0.0153279	0.745353	-0.0136831	0.0219733	0.535139
cg07538299	-0.0142579	0.0292206	0.626847	0.0101021	0.0164383	0.540496	0.00464394	0.0235651	0.844244
cg07538339	0.00388608	0.016513	0.814515	-0.00271666	0.0092895	0.77066	0.00612293	0.013317	0.646846
cg07538364	-0.00318775	0.00796716	0.690078	0.00127384	0.00448199	0.776938	0.00137793	0.00642517	0.830704
cg07538370	0.00740884	0.00949516	0.437396	-0.00996407	0.00534158	0.0655784	-0.00282244	0.00765745	0.713352
cg07538372	-0.00322026	0.00636118	0.614001	0.0115219	0.00357853	0.00181793	7.58406e-05	0.00513002	0.988239
cg07538393	0.0070741	0.0117752	0.549597	-7.2367e-05	0.00662424	0.991309	-0.00566767	0.00949621	0.552204
cg07538406	0.0108996	0.0126595	0.391671	-0.000361	0.00712173	0.959691	-0.0198406	0.0102094	0.0552814
cg07538425	-0.0152439	0.00914294	0.0991379	0.0114085	0.00514343	0.0292159	0.00671522	0.00737339	0.365009
cg07538447	0.0150973	0.0131538	0.254289	-0.0124253	0.00739976	0.0967946	-0.0161764	0.010608	0.130988
cg07538465	0.00648922	0.00797363	0.418013	-0.00457432	0.00448563	0.310731	-0.00275323	0.00643039	0.669619
cg07538471	-0.00107421	0.00726742	0.882841	-0.00279169	0.00408834	0.496563	0.00113123	0.00586086	0.847408
cg07538512	-0.00163277	0.00634276	0.797475	0.00448439	0.00356817	0.212277	-0.00131404	0.00511517	0.797883
cg07538578	-0.0050196	0.0145458	0.73088	0.00325276	0.00818287	0.691989	0.00534318	0.0117306	0.649917
cg07538634	0.00600792	0.00979359	0.541214	-0.00992553	0.00550946	0.0751633	-0.00228694	0.00789812	0.772862
cg07538640	0.0483689	0.0279451	0.0871071	-0.0250198	0.0157208	0.115207	-0.0297458	0.0225366	0.190415
cg07538747	0.000721546	0.00323951	0.824278	-0.00245174	0.00182241	0.182097	-0.00115912	0.00261253	0.658404
cg07538771	0.00650324	0.0135223	0.631805	-0.00787101	0.0076071	0.303748	0.0013899	0.0109052	0.898883
cg07538777	0.00389971	0.00799466	0.626955	0.000791093	0.00449746	0.860793	-0.000935627	0.00644735	0.884961
cg07538789	-0.0067756	0.00783463	0.389568	0.00479152	0.00440743	0.280046	0.0115248	0.00631829	0.0716597
cg07538838	0.0224524	0.0115192	0.0545771	-0.00169807	0.0064802	0.793925	-0.0134172	0.00928972	0.15233
cg07538849	0.00230869	0.0108126	0.831434	-0.000399277	0.00608272	0.947818	-0.00217008	0.00871992	0.804066
cg07538890	0.00291015	0.0184951	0.875344	-0.0167762	0.0104046	0.110585	-0.00168128	0.0149155	0.910518
cg07538899	0.00331945	0.016513	0.841163	-0.00252096	0.00928953	0.78676	-0.0127062	0.0133171	0.342723
cg07538911	0.0414975	0.0181205	0.0244933	-0.0105809	0.0101938	0.302228	-0.0346912	0.0146134	0.0198535
cg07538944	0.0133337	0.0112828	0.240591	-0.00845794	0.00634723	0.186244	-0.0160369	0.00909911	0.0815845
cg07538986	-0.0111418	0.0096222	0.250137	0.00493598	0.00541305	0.364417	0.00548867	0.0077599	0.481307
cg07539045	-0.0242664	0.00951855	0.0125864	0.0102369	0.00535474	0.0592776	0.0143179	0.00767631	0.0656028
cg07539108	0.00306882	0.00744135	0.681084	-0.00273843	0.00418619	0.514776	-0.00249055	0.00600113	0.679178
cg07539121	-0.00169795	0.0276168	0.951119	0.0150152	0.0155361	0.33655	-0.0127963	0.0222718	0.567112
cg07539180	-0.00443258	0.0151387	0.770391	-0.00439935	0.00851642	0.606796	0.000139647	0.0122088	0.990901
cg07539182	0.0127981	0.00885074	0.151855	-0.0107455	0.00497906	0.0337373	-0.0132305	0.00713775	0.0672671
cg07539190	0.00220381	0.0194453	0.910033	0.00657388	0.0109391	0.549471	-0.0163894	0.0156818	0.29893
cg07539200	0.00589827	0.00931091	0.528121	-0.00478021	0.00523793	0.364027	-0.0037521	0.00750885	0.618584
cg07539230	0.00675869	0.0166757	0.686274	-0.01491	0.00938104	0.115688	-0.0120646	0.0134482	0.372191
cg07539244	-0.0187793	0.0138613	0.179071	0.0151847	0.00779776	0.0547977	0.0232796	0.0111785	0.0403001
cg07539248	0.0256123	0.0270467	0.34634	-0.033599	0.0152153	0.02992	0.0111743	0.021812	0.609768
cg07539249	0.0142319	0.0289862	0.6247	-0.0154196	0.0163064	0.347025	-0.026078	0.0233762	0.267746
cg07539380	-0.0147116	0.013589	0.282043	0.0134691	0.00764462	0.0816816	0.00584553	0.010959	0.595148
cg07539431	0.0154922	0.00909343	0.0920964	-0.00141395	0.00511558	0.782911	-0.00707762	0.00733346	0.337226
cg07539443	-0.00640279	0.0203372	0.753661	0.00541181	0.0114408	0.637407	-0.006037	0.0164011	0.713724
cg07539450	0.00434076	0.00251342	0.0877949	-0.00123343	0.00141395	0.385486	-0.00126056	0.00202697	0.535677
cg07539451	0.00170877	0.00420622	0.68558	-0.000788894	0.00236624	0.739657	0.00091622	0.00339214	0.787737
cg07539543	0.0114623	0.00935849	0.224031	-0.000343635	0.00526469	0.948111	-0.00989027	0.00754723	0.193573
cg07539564	0.000296968	0.00718554	0.967131	0.00109816	0.00404229	0.786535	0.00165631	0.00579484	0.775708
cg07539645	0.0235387	0.016629	0.160568	-0.0138599	0.00935475	0.142146	-0.0250126	0.0134105	0.0656116
cg07539709	0.0109879	0.0125771	0.384775	-0.00337117	0.00707534	0.634963	-0.00229234	0.0101429	0.82174
cg07539798	0.0261879	0.0130224	0.0474957	-0.00919943	0.00732584	0.212647	-0.0217559	0.010502	0.0413346
cg07539802	0.000488514	0.00959701	0.959522	-0.00123868	0.00539887	0.819084	-0.00374436	0.00773958	0.629776
cg07539812	0.00373968	0.00736712	0.613036	-0.00372888	0.00414443	0.370805	-0.00212008	0.00594127	0.722096
cg07539825	0.0462533	0.0211826	0.0317509	0.00274529	0.0119164	0.818352	-0.040933	0.0170829	0.0187627
cg07539856	-0.00353482	0.0117504	0.764283	0.00215666	0.00661028	0.745031	0.00422174	0.0094762	0.657084
cg07539927	-0.0140731	0.0121226	0.248936	-0.00560371	0.00681969	0.413549	0.00810396	0.0097764	0.409465
cg07539948	0.00497224	0.0158346	0.754283	0.00312658	0.0089079	0.726464	-0.0168927	0.01277	0.189434
cg07539959	0.00172156	0.00457189	0.707444	-0.0014788	0.00257195	0.56683	-0.00148558	0.00368703	0.688019
cg07539983	-0.00519732	0.0106991	0.628379	0.00118594	0.00601887	0.844269	0.0060516	0.00862837	0.484994
cg07539990	-0.00828527	0.01108	0.456664	0.00672964	0.00623314	0.28335	0.0111102	0.00893555	0.217148
cg07539997	0.00893437	0.00768063	0.24799	-0.00522296	0.0043208	0.230093	-0.00571632	0.0061941	0.35869
cg07540032	0.0114869	0.00683524	0.0965235	-0.00463175	0.00384522	0.231722	-0.00647377	0.00551233	0.243508
cg07540084	0.00605858	0.0105067	0.565707	0.00540257	0.00591062	0.36328	0.0017179	0.0084732	0.839818
cg07540103	-0.0030783	0.00443887	0.489895	0.00243256	0.00249712	0.332748	0.00348258	0.00357976	0.333387
cg07540118	-0.00248914	0.00386133	0.520902	0.00217841	0.00217222	0.31878	-0.0007442	0.003114	0.811692
cg07540258	1.01108e-05	0.0103253	0.999221	-9.67839e-06	0.00580856	0.998674	0.00136061	0.00832689	0.870592
cg07540326	0.0023804	0.0241699	0.921778	0.00610028	0.013597	0.654825	-0.00550677	0.019492	0.778236
cg07540330	0.00275366	0.00273722	0.317269	0.00129569	0.00153985	0.402461	-0.00536022	0.00220746	0.0172815
cg07540353	-0.00985867	0.0197776	0.619436	-0.0135844	0.0111261	0.225479	0.00501697	0.0159498	0.753876
cg07540386	-0.0135248	0.0122446	0.272471	0.00976082	0.0068883	0.160134	-0.00593448	0.00987475	0.549456
cg07540518	0.00450457	0.00977652	0.646152	0.00473708	0.00549986	0.391491	-0.00503764	0.00788435	0.524579
cg07540520	-0.000484103	0.0027509	0.860729	7.28483e-05	0.00154754	0.962565	0.000512331	0.00221849	0.817919
cg07540542	0.00777399	0.0063761	0.226126	-0.000537097	0.00358692	0.881326	-0.005917	0.00514205	0.253079
cg07540593	-0.000234308	0.00372767	0.950028	-4.59743e-05	0.00209703	0.98256	-0.00256836	0.0030062	0.395311
cg07540596	0.0246326	0.0533137	0.645239	-0.0147677	0.0299921	0.623715	-0.0552856	0.0429953	0.201986
cg07540597	0.00350452	0.00410889	0.396106	-0.000885638	0.00231149	0.702568	-0.00215482	0.00331365	0.517262
cg07540624	-0.0398211	0.0165914	0.018574	-0.00473054	0.00933363	0.613588	0.0424388	0.0133803	0.00210853
cg07540634	-0.0144076	0.0185269	0.438928	-0.00140949	0.0104224	0.892745	0.0215273	0.0149411	0.153312
cg07540652	0.00504601	0.0089625	0.574908	0.00366407	0.00504193	0.469394	0.000435619	0.00722788	0.952083
cg07540722	-0.000692492	0.00198639	0.728238	0.000991184	0.00111746	0.377583	0.000238403	0.00160194	0.882047
cg07540745	-0.0168234	0.00966299	0.0853001	0.00833924	0.00543599	0.128724	0.0145855	0.00779279	0.0646918
cg07540860	-0.000551796	0.0073354	0.940213	-0.00304994	0.00412659	0.461886	0.004278	0.00591569	0.471565
cg07540917	0.00151945	0.00712051	0.831533	0.0012121	0.0040057	0.762939	0.00121442	0.00574239	0.833017
cg07540952	0.00514077	0.00559343	0.360658	-0.00415942	0.00314663	0.189759	-0.00869305	0.00451086	0.0573029
cg07540960	0.0126357	0.0106211	0.237484	-0.00160696	0.00597498	0.788621	-0.0167622	0.00856545	0.0536359
cg07540983	0.000198226	0.00389113	0.95949	-0.00254799	0.00218899	0.247679	0.000230137	0.00313803	0.94171
cg07541020	-0.0179648	0.0137789	0.195826	0.00841347	0.00775144	0.28081	0.0270162	0.0111121	0.0171485
cg07541023	-0.00124229	0.00393991	0.7533	0.00356445	0.00221643	0.111501	0.00196171	0.00317737	0.538622
cg07541160	0.000628275	0.00779765	0.935971	-0.00429698	0.00438663	0.330082	-0.00294365	0.00628847	0.64091
cg07541200	-0.0135266	0.0164551	0.413361	0.0096275	0.00925695	0.301276	0.013208	0.0132703	0.322415
cg07541300	-0.0115875	0.0242456	0.633932	0.0245737	0.0136395	0.0751464	0.0231185	0.019553	0.240365
cg07541302	0.0131113	0.00902985	0.150184	-0.00459634	0.00507981	0.368116	-0.0153637	0.00728219	0.0378194
cg07541312	0.00522611	0.00949948	0.583662	0.00257765	0.00534401	0.630802	-0.00377831	0.00766093	0.623149
cg07541415	0.00141916	0.00682201	0.835706	-0.00283664	0.00383778	0.461861	-0.00363878	0.00550166	0.510146
cg07541442	0.00110234	0.00386104	0.775953	0.0024131	0.00217206	0.269713	-0.000758055	0.00311377	0.808241
cg07541518	0.0139078	0.0143141	0.333998	-0.0198061	0.0080525	0.0159344	-0.00859789	0.0115437	0.458439
cg07541559	-0.0131584	0.00790443	0.0996564	0.0055684	0.0044467	0.213912	0.0150587	0.00637459	0.0204464
cg07541610	0.0127015	0.00767021	0.101418	-0.00262089	0.00431494	0.545205	-0.0137213	0.0061857	0.0292058
cg07541640	-0.0136837	0.00956655	0.156276	0.00347649	0.00538174	0.520033	0.0154654	0.00771502	0.0481912
cg07541643	0.0135001	0.0103416	0.195275	-0.00232842	0.00581776	0.689994	-0.0103013	0.00834008	0.220177
cg07541701	-0.0157815	0.00836239	0.0625459	0.00844872	0.00470433	0.0760567	0.00535036	0.00674392	0.429777
cg07541742	-0.0100119	0.0112656	0.376666	-0.00802867	0.00633755	0.208673	0.00743582	0.00908523	0.415388
cg07541744	0.0904897	0.0723291	0.214336	-0.0233139	0.0406893	0.568175	-0.0124911	0.0583303	0.830947
cg07541758	-0.0223329	0.0157554	0.159997	0.000132541	0.0088633	0.988104	0.0139457	0.012706	0.275493
cg07541779	0.00469053	0.0143075	0.74384	0.00329126	0.00804879	0.683631	-0.00966593	0.0115384	0.404537
cg07541786	0.00291299	0.00340824	0.395125	-0.000836534	0.00191733	0.663724	-0.000277737	0.0027486	0.919751
cg07541798	0.0040089	0.0098546	0.685173	-0.00643397	0.00554378	0.249064	-0.00685857	0.00794731	0.390564
cg07541823	-0.0171456	0.0125281	0.174741	0.00209704	0.00704779	0.766776	0.0160568	0.0101034	0.115717
cg07541959	-0.00250321	0.0653071	0.969515	-0.0481661	0.0367391	0.193377	0.0579354	0.0526674	0.274427
cg07542000	-0.0234954	0.0235467	0.321197	0.0137043	0.0132464	0.303803	0.0171081	0.0189894	0.370172
cg07542043	0.027781	0.0163143	0.0922474	-0.00645985	0.00917772	0.483443	-0.0199377	0.0131568	0.133383
cg07542078	-0.000188293	0.00543546	0.972447	0.00311075	0.00305776	0.311884	0.00097037	0.00438347	0.825335
cg07542096	-0.0160839	0.00753546	0.0356873	0.00456469	0.00423913	0.284618	0.00938271	0.00607703	0.126312
cg07542104	0.0159178	0.013989	0.258366	-0.00402345	0.00786961	0.610491	-0.00519819	0.0112815	0.64614
cg07542184	-0.0103682	0.00892672	0.248699	0.00386455	0.0050218	0.443697	0.00877251	0.00719902	0.226379
cg07542287	0.000781347	0.00271145	0.773922	-0.00193955	0.00152535	0.207004	0.00263283	0.00218667	0.231919
cg07542337	0.00844124	0.010275	0.413641	-0.00732262	0.00578028	0.208676	-0.00727077	0.00828634	0.382721
cg07542414	0.00770662	0.0148645	0.605485	0.00191535	0.00836213	0.81938	-0.00124119	0.0119876	0.917779
cg07542463	0.0136773	0.0172687	0.430551	-0.0114621	0.00971465	0.241341	-0.00907782	0.0139265	0.516264
cg07542475	-0.000620131	0.00422611	0.883686	0.00238212	0.00237743	0.319201	0.00137874	0.00340818	0.686833
cg07542476	0.00607863	0.00957247	0.527126	0.00592732	0.00538507	0.274137	-0.00991476	0.00771979	0.202516
cg07542481	-0.0126699	0.00902328	0.163923	0.00214255	0.00507612	0.674029	0.0106925	0.00727689	0.145422
cg07542495	0.061889	0.0688647	0.371349	0.00998681	0.0387404	0.797193	-0.038524	0.0555365	0.48978
cg07542558	-0.00640243	0.00647872	0.325847	-0.00655537	0.00364465	0.0756277	0.00754439	0.00522481	0.152427
cg07542594	0.00223901	0.00803775	0.781257	0.0046085	0.0045217	0.311002	0.00146716	0.0064821	0.821481
cg07542675	3.05251e-05	0.0135679	0.99821	-0.00775762	0.00763274	0.312342	-0.0047054	0.010942	0.66826
cg07542695	0.0154986	0.0107046	0.151338	-0.00297979	0.00602193	0.622002	-0.00519266	0.00863277	0.549104
cg07542748	0.0113416	0.006683	0.0933389	-0.00510839	0.00375957	0.177815	-0.00920875	0.00538955	0.091169
cg07542810	0.0113786	0.010276	0.271287	-0.0079984	0.00578084	0.170102	-0.00448063	0.00828715	0.590148
cg07542864	-0.0033782	0.00392118	0.391373	0.000821423	0.00220589	0.710539	0.00170625	0.00316226	0.590907
cg07542871	-0.00143527	0.00465785	0.758729	-0.000843084	0.00262031	0.748432	0.00274997	0.00375636	0.466131
cg07542889	-0.00263636	0.0141044	0.852171	0.00518992	0.00793456	0.514819	0.00776351	0.0113746	0.49676
cg07543054	-0.0208007	0.0126475	0.103736	0.00717262	0.00711494	0.316264	0.0127839	0.0101997	0.21351
cg07543138	0.00735842	0.0270751	0.786451	-0.00267056	0.0152313	0.861234	-0.0103907	0.0218349	0.635385
cg07543199	0.0469504	0.038195	0.222377	-0.0203186	0.0214869	0.347018	-0.0393128	0.0308026	0.205333
cg07543219	-0.0293639	0.014486	0.0457913	0.0128555	0.00814924	0.118393	0.0100376	0.0116824	0.392642
cg07543230	-0.00725933	0.0134027	0.589489	0.00821986	0.0075398	0.278708	0.00706423	0.0108087	0.515154
cg07543334	0.0114682	0.0166496	0.492827	-0.00566033	0.00936637	0.547237	-0.00738116	0.0134272	0.583955
cg07543400	-0.0216998	0.0203954	0.290361	0.0157281	0.0114736	0.174042	0.0262235	0.016448	0.114575
cg07543487	0.00170679	0.0116259	0.88363	-0.00413194	0.00654023	0.529231	0.00137891	0.00937578	0.883424
cg07543513	0.0102997	0.00747226	0.1717	0.00132687	0.00420358	0.75304	-0.0115212	0.00602606	0.0592587
cg07543667	-0.00481193	0.00716838	0.503867	0.000233223	0.00403263	0.954017	0.00358533	0.00578099	0.53679
cg07543711	0.00372561	0.0114498	0.745688	-0.00770924	0.00644118	0.234686	-0.00115242	0.00923378	0.900973
cg07543798	0.00790199	0.00809994	0.332051	-0.00187859	0.00455669	0.681178	0.00143508	0.00653226	0.826638
cg07543823	0.00653429	0.00780852	0.405043	-0.00773014	0.00439275	0.0820478	0.00378506	0.00629724	0.549396
cg07543830	0.0137276	0.0331695	0.680018	-0.0249999	0.0186598	0.18389	-0.0218704	0.0267498	0.415876
cg07543856	-0.00861544	0.0251493	0.732766	-0.0030639	0.0141479	0.829069	0.0187865	0.0202818	0.356926
cg07543883	-0.00953363	0.0155749	0.542097	0.00901136	0.00876181	0.306641	0.00927806	0.0125605	0.462144
cg07543967	0.0161268	0.0105895	0.131496	-0.00080041	0.00595722	0.893436	-0.00923011	0.00854001	0.282839
cg07544038	1.4436e-05	0.00340604	0.996628	-0.000412247	0.00191609	0.830166	-0.000374626	0.00274682	0.891839
cg07544045	-0.00327501	0.0132378	0.805196	-0.00852244	0.00744703	0.255666	0.00898991	0.0106757	0.402101
cg07544102	0.0157471	0.00928085	0.0934066	-0.00727626	0.00522102	0.167057	-0.0155736	0.00748461	0.0404675
cg07544121	0.00121746	0.0156797	0.938292	0.00569677	0.00882074	0.520124	-0.00132422	0.012645	0.916843
cg07544152	-0.0122029	0.0171401	0.478446	0.0104201	0.0096423	0.282903	0.00732353	0.0138228	0.59762
cg07544187	-0.00477196	0.0137785	0.729948	0.0103135	0.0077512	0.186888	-0.00245535	0.0111118	0.825647
cg07544189	0.015973	0.0191468	0.406486	-0.00802083	0.0107712	0.458534	-0.0167822	0.0154411	0.280174
cg07544195	0.0145084	0.00981123	0.142903	0.000209264	0.00551938	0.969845	-0.011113	0.00791234	0.163809
cg07544223	-0.00560393	0.0343395	0.870755	-0.000542604	0.019318	0.977658	0.0159384	0.0276934	0.566453
cg07544232	0.0110104	0.0269688	0.684106	0.0110502	0.0151715	0.468402	-0.000202123	0.0217492	0.992607
cg07544241	-0.0158755	0.00799423	0.0502701	-0.00113639	0.00449722	0.801121	0.0107044	0.006447	0.100524
cg07544356	-0.0690128	0.0278291	0.0151159	0.00643164	0.0156555	0.682235	0.060016	0.022443	0.00898314
cg07544392	-0.00928313	0.00913183	0.312244	-0.00600866	0.00513718	0.245415	0.00523773	0.00736443	0.478895
cg07544451	-0.0135993	0.0130136	0.29898	-0.00273473	0.00732088	0.709668	0.00665684	0.0104949	0.527592
cg07544459	0.00325996	0.00666884	0.626218	-0.00146261	0.00375161	0.697614	-0.00846824	0.00537813	0.119071
cg07544482	0.00295707	0.0111714	0.791882	0.00589999	0.00628457	0.350491	-0.00461705	0.00900927	0.609646
cg07544505	5.8585e-05	0.00603881	0.992282	3.80894e-05	0.00339718	0.991081	0.00225102	0.00487004	0.645106
cg07544511	-0.00213404	0.00310655	0.493985	-0.00176749	0.00174761	0.314709	0.000672072	0.0025053	0.789149
cg07544639	-0.0100501	0.00446946	0.027123	0.00312997	0.00251433	0.216606	0.00696322	0.00360443	0.0567094
cg07544748	0.00623021	0.00479919	0.197737	-0.000220106	0.00269982	0.935215	-0.00373253	0.00387035	0.337585
cg07544762	-0.0153392	0.00905709	0.0940014	0.000385672	0.00509514	0.93984	0.016938	0.00730416	0.0227973
cg07544796	0.0127768	0.0478498	0.790101	0.000672553	0.0269183	0.980125	0.0286384	0.0385888	0.460046
cg07544832	-0.00909123	0.0084519	0.285131	0.00346138	0.00475468	0.468618	0.0105332	0.0068161	0.125977
cg07544837	-0.00344638	0.00401237	0.39279	0.00378496	0.00225719	0.0972466	0.00077054	0.00323581	0.812354
cg07544875	-0.000596972	0.00910914	0.947902	-0.00639039	0.00512442	0.215805	0.00394128	0.00734613	0.593007
cg07544899	-0.000469414	0.00981314	0.96196	-0.0013442	0.00552046	0.808209	-0.00164235	0.00791388	0.836095
cg07544928	0.00490715	0.00834336	0.557991	-0.000230281	0.00469362	0.960985	-0.00799366	0.00672856	0.238135
cg07544945	-0.00264227	0.0121659	0.828584	0.00485003	0.00684403	0.48048	0.00796737	0.00981129	0.419025
cg07544984	-0.0142213	0.00788528	0.0748478	0.000617895	0.00443593	0.889548	0.01073	0.00635914	0.0952067
cg07545014	0.00125811	0.00580383	0.828905	0.00208789	0.00326499	0.524231	-0.00261901	0.00468054	0.577256
cg07545037	-0.0299951	0.0148611	0.0467064	0.0223205	0.00836021	0.00908994	0.0104372	0.0119848	0.386278
cg07545052	0.00171551	0.0108609	0.874868	0.00171242	0.0061099	0.779951	0.00254169	0.00875887	0.772381
cg07545081	-0.0281617	0.034929	0.422346	0.0337828	0.0196496	0.0892064	0.028665	0.0281688	0.311749
cg07545084	0.00498941	0.0109439	0.649619	-0.00206695	0.00615658	0.737902	0.00195459	0.00882579	0.825263
cg07545140	-0.025054	0.00931447	0.0086048	0.0105528	0.00523993	0.0471816	0.0183351	0.00751173	0.0167279
cg07545161	0.00690557	0.00815945	0.399747	0.000551005	0.00459017	0.904734	-0.00776187	0.00658025	0.241462
cg07545195	-0.0237127	0.0162331	0.147766	0.00979131	0.00913204	0.286668	0.0138246	0.0130913	0.293953
cg07545278	-0.0102334	0.01916	0.594665	0.00779516	0.0107786	0.471539	0.00360818	0.0154517	0.815925
cg07545306	-0.00220719	0.0180551	0.902992	0.0135623	0.010157	0.185354	0.0031879	0.0145606	0.827222
cg07545317	-0.0124744	0.00953651	0.194378	-0.00146613	0.00536484	0.785297	0.0108769	0.00769079	0.160932
cg07545351	0.0049953	0.0149405	0.738941	0.0039085	0.00840488	0.643101	0.00452931	0.0120488	0.707919
cg07545427	0.00538867	0.0109465	0.623795	0.00356317	0.00615804	0.564375	0.00237557	0.00882789	0.788506
cg07545457	-0.00969226	0.0166054	0.560981	0.00831301	0.00934151	0.376031	0.00788499	0.0133916	0.557555
cg07545526	-0.0218006	0.015198	0.155117	0.00118582	0.00854976	0.890018	0.0160788	0.0122566	0.193102
cg07545587	-0.00462445	0.00276218	0.097767	0.00206259	0.00155389	0.187939	0.00268221	0.00222758	0.231897
cg07545627	-0.00123037	0.00525919	0.815588	-0.0020035	0.0029586	0.500132	0.00336067	0.00424131	0.430353
cg07545636	-0.00211743	0.00354242	0.551607	0.00123802	0.00199282	0.536104	0.000100823	0.00285682	0.97193
cg07545640	-0.00932465	0.00478065	0.0544118	0.00494895	0.00268939	0.0692325	0.00594564	0.00385539	0.126748
cg07545714	0.00596444	0.0049091	0.22774	-0.0020423	0.00276165	0.461628	-0.00162953	0.00395898	0.681666
cg07545728	-0.0203797	0.0118656	0.0895196	-0.0113237	0.00667507	0.0934673	0.0195317	0.00956908	0.0443403
cg07545731	-8.92379e-05	0.0085916	0.991737	0.00227364	0.00483327	0.639264	0.000274866	0.00692876	0.968449
cg07545740	-0.00894098	0.0166021	0.591608	0.0107457	0.00933964	0.253146	0.0108519	0.0133889	0.419907
cg07545743	-0.00126011	0.015913	0.93707	-0.00113777	0.008952	0.899164	0.00345141	0.0128332	0.788624
cg07545754	0.0273742	0.0107272	0.0125039	-0.0119906	0.00603466	0.0501473	-0.0146671	0.00865102	0.0936555
cg07545786	-0.00172397	0.00612109	0.778901	0.00395713	0.00344347	0.253709	-0.00336902	0.0049364	0.496789
cg07545828	0.00122747	0.0034746	0.724761	-0.000184634	0.00195466	0.924968	0.00138255	0.00280212	0.623005
cg07545846	-0.00281684	0.0155999	0.857137	0.0101928	0.00877584	0.248707	-0.00158669	0.0125806	0.899933
cg07545858	-0.0102744	0.0166283	0.538301	0.0169083	0.00935436	0.0742171	0.0118833	0.01341	0.378034
cg07545882	0.00955229	0.0150244	0.526623	0.0046384	0.00845207	0.584589	-0.00995096	0.0121165	0.413789
cg07545903	0.0114064	0.0083558	0.175829	-0.00498697	0.00470062	0.291733	-0.0116502	0.0067386	0.0874619
cg07545925	-0.0290639	0.0160908	0.074421	0.0178441	0.00905203	0.0519451	0.0200027	0.0129766	0.126923
cg07545945	-0.00367842	0.0157668	0.816088	-0.0159185	0.00886974	0.0762576	0.0107281	0.0127153	0.401196
cg07545948	0.0055647	0.002612	0.036025	-0.00267592	0.0014694	0.0721103	-0.00192973	0.00210646	0.362205
cg07546011	-0.0665547	0.0223753	0.00381951	0.0136067	0.0125874	0.282767	0.0507736	0.0180448	0.00608192
cg07546014	0.0294382	0.0135626	0.0327547	-0.0127288	0.00762975	0.0989331	-0.011859	0.0109377	0.281326
cg07546062	0.00127148	0.00693907	0.85505	0.00253451	0.00390363	0.517914	0.00168716	0.00559607	0.763777
cg07546078	0.0251299	0.0115624	0.032531	-0.015183	0.00650453	0.0219437	-0.0128412	0.0093246	0.172086
cg07546083	0.00824598	0.00724211	0.258063	-0.0064309	0.00407411	0.11817	-0.00644325	0.00584046	0.27305
cg07546102	0.0092708	0.00788553	0.243008	-0.00479606	0.00443607	0.282687	-0.00761109	0.00635934	0.234698
cg07546106	-0.00140013	0.00397995	0.725862	-0.00108762	0.00223895	0.62838	0.00318389	0.00320966	0.324027
cg07546139	-0.0184569	0.0228023	0.420528	0.0236462	0.0128276	0.0687587	0.0114079	0.0183891	0.53668
cg07546196	0.00637572	0.00829078	0.444016	0.00530182	0.00466404	0.25884	-0.00121176	0.00668616	0.856615
cg07546239	-0.000689483	0.00258128	0.790032	0.00195395	0.00145212	0.182015	0.00210993	0.00208169	0.313667
cg07546255	-0.00514689	0.00472896	0.279506	-0.00255808	0.00266032	0.338994	0.00533917	0.00381371	0.165155
cg07546262	0.00222416	0.00383059	0.563024	-0.00196987	0.00215493	0.363237	-0.000953202	0.0030892	0.758412
cg07546293	-0.0105861	0.013476	0.434317	0.00871801	0.00758106	0.25338	0.00348096	0.0108679	0.749528
cg07546326	-0.00456285	0.00423527	0.284373	0.0007501	0.00238258	0.753665	0.00236359	0.00341556	0.49082
cg07546360	0.0184269	0.0110515	0.0991215	0.00376852	0.0062171	0.546028	-0.0144824	0.00891256	0.107878
cg07546427	0.00718128	0.00864474	0.408464	-0.00868597	0.00486317	0.0776535	-0.00686417	0.00697162	0.327621
cg07546433	0.0267705	0.0283973	0.348499	-0.0228463	0.0159751	0.156349	-0.0267626	0.0229012	0.245828
cg07546485	0.00872511	0.00779727	0.266294	-0.00349527	0.00438641	0.427764	-0.005657	0.00628816	0.37086
cg07546558	0.00138308	0.00435686	0.751682	-0.000273902	0.00245099	0.911284	-0.000909411	0.00351362	0.796397
cg07546579	-0.00515931	0.0108034	0.634187	-0.00425179	0.00607754	0.486093	0.00553437	0.00871249	0.52699
cg07546616	-0.00822323	0.0173525	0.636791	0.0048843	0.00976177	0.618122	0.00417999	0.013994	0.765899
cg07546654	0.022381	0.0372507	0.549559	-0.0271164	0.0209557	0.199175	-0.0319274	0.0300411	0.290888
cg07546675	-0.0261854	0.0148012	0.080458	0.0127645	0.00832655	0.128994	0.0228687	0.0119366	0.0587457
cg07546684	-0.00158555	0.00652399	0.808565	-0.00272866	0.00367012	0.459241	0.00494813	0.00526132	0.34964
cg07546710	-0.000498645	0.00293312	0.86541	0.000145422	0.00165005	0.929979	0.000114299	0.00236544	0.961574
cg07546719	0.00823463	0.00827396	0.322441	-0.00799945	0.00465458	0.0893241	-0.00134193	0.0066726	0.841092
cg07546770	0.00104978	0.00324936	0.747433	-0.00103752	0.00182795	0.571811	-0.00102902	0.00262047	0.695534
cg07546779	-0.0143988	0.0524208	0.78423	-0.00489302	0.0294897	0.868612	0.0353439	0.0422751	0.405474
cg07546800	0.00284019	0.0143049	0.843091	0.00849332	0.00804733	0.294224	0.00674341	0.0115363	0.560406
cg07546814	-0.0501533	0.0206677	0.017352	0.0023468	0.0116268	0.840521	0.0331271	0.0166676	0.0500848
cg07546878	-0.0301849	0.00864907	0.000768217	0.00789902	0.00486561	0.108198	0.0182467	0.00697511	0.0105271
cg07546916	0.00368431	0.00824495	0.656115	-0.00146427	0.00463826	0.753009	-0.00432216	0.0066492	0.517428
cg07546943	-0.0111113	0.0190035	0.560299	0.0144833	0.0106906	0.179079	0.00569472	0.0153255	0.711127
cg07547000	-0.0016958	0.00281324	0.548252	0.000213307	0.00158261	0.893103	0.000970317	0.00226876	0.669961
cg07547054	0.00369211	0.00937807	0.694791	5.27013e-05	0.0052757	0.992053	-0.000771233	0.00756301	0.919017
cg07547279	0.06517	0.0822286	0.430249	-0.011667	0.0462584	0.801485	-0.028495	0.0663139	0.668502
cg07547336	-0.0129608	0.00626896	0.0417327	-0.00594326	0.00352666	0.0956105	0.00870077	0.00505565	0.0888893
cg07547403	0.012567	0.00787325	0.114162	-0.00143165	0.00442916	0.747313	-0.00911686	0.00634945	0.154715
cg07547404	-0.0179849	0.017337	0.302506	0.0109261	0.00975308	0.265756	0.015297	0.0139816	0.277008
cg07547418	0.00672381	0.00977397	0.49337	-0.00206084	0.00549843	0.708739	-0.00814788	0.00788229	0.304211
cg07547426	-0.0273471	0.0259396	0.294751	0.0167176	0.0145925	0.255163	0.0100693	0.0209191	0.63151
cg07547492	-0.00848346	0.0275454	0.75885	-0.0123031	0.0154959	0.42943	-0.00322911	0.0222142	0.884769
cg07547516	0.000763808	0.0425253	0.985712	-0.0429136	0.023923	0.0763972	0.00839744	0.0342949	0.807155
cg07547549	0.00605549	0.0126473	0.633313	-0.00127126	0.00711486	0.858616	-0.0088762	0.0101995	0.386612
cg07547603	0.00755646	0.00939151	0.423292	-0.00677109	0.00528327	0.203464	-0.00935169	0.00757385	0.220332
cg07547695	0.0184362	0.0187565	0.328436	-0.0116705	0.0105516	0.271828	-0.0113807	0.0151263	0.453903
cg07547730	0.00497159	0.0035575	0.165902	-0.000341466	0.0020013	0.864926	-0.00364367	0.00286897	0.207541
cg07547746	0.00105249	0.0135933	0.938466	0.00453329	0.00764704	0.554878	0.00760545	0.0109625	0.489717
cg07547765	-0.0130818	0.0108091	0.229533	0.00807738	0.00608072	0.187615	0.0013471	0.00871704	0.877553
cg07547780	-0.0118766	0.0110445	0.285266	-0.00110596	0.00621318	0.859144	0.00378165	0.00890694	0.67222
cg07547798	0.00944709	0.0344085	0.784323	0.00883862	0.0193568	0.649111	-0.0134101	0.027749	0.63015
cg07547845	-0.00268919	0.00814023	0.741942	0.000510224	0.00457935	0.911547	0.00432954	0.00656475	0.511349
cg07547858	-0.0101777	0.0216017	0.638739	0.0171768	0.0121522	0.161168	0.0140505	0.0174208	0.422186
cg07547859	-0.0622627	0.0282462	0.0302066	-0.00383864	0.0158901	0.809692	0.0384479	0.0227794	0.0951081
cg07547864	0.00339044	0.00625386	0.589144	-0.00403512	0.00351816	0.254625	-0.00187035	0.00504347	0.711675
cg07547878	-0.0236908	0.0160691	0.144092	-0.00529351	0.00903977	0.55971	0.020627	0.012959	0.115162
cg07547996	0.0222249	0.0130055	0.0911225	0.000224497	0.00731636	0.975593	-0.0137378	0.0104884	0.19379
cg07548014	0.016747	0.0121574	0.171968	-0.00365266	0.00683923	0.594684	-0.0185952	0.0098044	0.0612751
cg07548077	-0.00119339	0.00965715	0.901943	0.00494508	0.00543271	0.365268	-0.00026821	0.00778808	0.972608
cg07548202	-0.0195457	0.0110656	0.0809283	0.0181146	0.00622505	0.00461322	0.0143073	0.00892394	0.11259
cg07548213	-0.0716577	0.0288862	0.0150842	0.0307223	0.0162502	0.0620872	0.0656391	0.0232955	0.00601468
cg07548236	-0.00181559	0.00806829	0.822498	-0.00121416	0.00453888	0.789731	0.0104068	0.00650674	0.113446
cg07548255	-0.02361	0.0187277	0.210867	0.020707	0.0105354	0.0526263	0.0205071	0.0151031	0.178119
cg07548257	-0.00700692	0.00671548	0.299722	-0.00108135	0.00377785	0.775395	0.00988261	0.00541575	0.0715459
cg07548282	-0.00279755	0.00449803	0.53564	-0.000671578	0.0025304	0.791341	0.000335423	0.00362747	0.926544
cg07548283	-0.014387	0.0169385	0.398065	0.0139233	0.0095289	0.147656	0.0126187	0.0136602	0.358228
cg07548297	0.00466483	0.00540586	0.390609	-0.00421913	0.00304111	0.168957	-0.00263677	0.0043596	0.54691
cg07548313	-0.0266842	0.0143881	0.067121	-0.00969292	0.00809414	0.234431	0.0286201	0.0116034	0.0156513
cg07548372	-0.0160698	0.0276156	0.562167	0.0202917	0.0155354	0.195021	0.00847208	0.0222708	0.704589
cg07548381	0.00949986	0.00984657	0.337388	-0.011493	0.00553927	0.0410276	-0.000299632	0.00794084	0.969989
cg07548383	-0.0111264	0.0124821	0.375237	-0.00451905	0.00702188	0.521589	0.0145122	0.0100662	0.15307
cg07548388	0.0931632	0.0403851	0.0234943	-0.0232103	0.022719	0.309855	-0.0670801	0.0325689	0.0424927
cg07548451	-0.0143922	0.0143903	0.320085	0.00707174	0.00809538	0.384823	0.00266147	0.0116052	0.819159
cg07548495	0.00878166	0.013108	0.504709	0.00785218	0.00737403	0.289963	-0.0233624	0.0105711	0.0297904
cg07548530	-0.00573773	0.00899412	0.525226	-8.28331e-05	0.00505972	0.986977	0.0049817	0.00725338	0.494071
cg07548580	0.00128071	0.00798438	0.872945	0.000594132	0.00449168	0.89508	-0.00398543	0.00643906	0.537608
cg07548607	0.0025266	0.00420538	0.54957	-0.00172789	0.00236577	0.467171	-0.00150079	0.00339146	0.659236
cg07548638	0.0115232	0.0132628	0.387384	0.00554458	0.00746109	0.459451	0.000379816	0.0106959	0.971756
cg07548654	0.014228	0.0197613	0.473505	0.00687659	0.0111169	0.537852	-0.00579412	0.0159366	0.71708
cg07548662	0.00964455	0.00876349	0.274205	-0.00283452	0.00492997	0.566839	-0.00494562	0.00706738	0.485975
cg07548668	-0.00918107	0.00987764	0.355273	0.0121445	0.00555674	0.0315991	0.0106377	0.0079659	0.185309
cg07548791	-0.0316878	0.0270433	0.244574	0.0150853	0.0152134	0.324219	0.0447518	0.0218093	0.0432508
cg07548802	-0.014539	0.0222833	0.515863	-0.00641353	0.0125356	0.610241	0.00407297	0.0179705	0.821242
cg07548842	-0.0111811	0.0240421	0.643075	0.0252131	0.0135251	0.065749	0.00354514	0.0193889	0.855356
cg07548852	0.0225805	0.0359203	0.531278	-0.0201031	0.0202072	0.322634	-0.0366752	0.0289682	0.208954
cg07548910	-0.00109859	0.00329808	0.73988	0.000425759	0.00185536	0.819051	0.00104981	0.00265976	0.694053
cg07548925	0.00336188	0.00434367	0.441094	-0.000376015	0.00244356	0.878069	-0.00146414	0.00350298	0.677024
cg07548982	0.0135553	0.00990372	0.174696	-0.00631802	0.00557142	0.259981	-0.00402131	0.00798693	0.615925
cg07548995	-0.0211882	0.0158499	0.184852	0.0124398	0.00891646	0.166605	0.0125982	0.0127822	0.327124
cg07549013	-0.00290714	0.00954579	0.761456	0.00529078	0.00537006	0.327303	-0.00521076	0.00769827	0.500324
cg07549042	0.0114376	0.0225497	0.613316	-0.00902433	0.0126855	0.478792	-0.000118795	0.0181854	0.994803
cg07549059	-0.0428889	0.0301542	0.158593	0.00825417	0.0169635	0.627805	0.0187532	0.0243181	0.44275
cg07549065	-0.00471472	0.0104472	0.652929	-6.57979e-05	0.00587713	0.991094	0.013776	0.00842519	0.105727
cg07549090	-0.0163379	0.00683004	0.0189586	0.000355745	0.0038423	0.92645	0.0108372	0.00550814	0.0523876
cg07549115	-0.00221291	0.0153518	0.885726	-0.00299623	0.00863629	0.729498	-0.00579569	0.0123806	0.640892
cg07549149	-0.00108456	0.0099329	0.91331	-0.00763646	0.00558783	0.175347	-0.00773423	0.00801046	0.337025
cg07549162	-0.00110763	0.00451875	0.806956	0.00832996	0.00254206	0.00152097	-0.000693629	0.00364418	0.849498
cg07549187	-0.0114655	0.0113063	0.313421	-0.000890013	0.00636043	0.889047	0.00596322	0.00911803	0.514875
cg07549194	-0.00107699	0.00508601	0.832805	0.00267869	0.00286117	0.351811	-0.00232587	0.00410165	0.57217
cg07549195	-0.00347854	0.0188173	0.85378	0.0218714	0.0105858	0.0418628	-0.0107542	0.0151753	0.480474
cg07549269	0.0021835	0.00256789	0.397543	-0.000906244	0.00144459	0.532119	-0.00341652	0.00207089	0.102679
cg07549297	-0.0185458	0.0179337	0.304007	-0.00538155	0.0100887	0.595133	0.0225684	0.0144627	0.122368
cg07549302	0.0105085	0.0115634	0.366036	-0.000122554	0.00650505	0.985013	-0.00725509	0.00932535	0.438731
cg07549335	-0.00330384	0.00984257	0.737948	-0.00445181	0.00553701	0.423634	0.00527319	0.00793761	0.508277
cg07549373	0.00778353	0.00706596	0.273765	0.00341231	0.00397501	0.393064	-0.012075	0.0056984	0.0370073
cg07549376	0.00555419	0.0211766	0.79374	-0.00583326	0.0119131	0.625642	-0.00776832	0.017078	0.650361
cg07549381	-0.00517941	0.024722	0.834555	-0.00374861	0.0139076	0.788169	0.0151048	0.0199372	0.450776
cg07549403	-0.0155298	0.010526	0.143805	-0.00338666	0.00592146	0.568879	0.0157198	0.00848873	0.06752
cg07549406	0.0113801	0.00601328	0.061828	-0.00354408	0.00338282	0.29776	-0.00698051	0.00484945	0.153698
cg07549449	-0.035827	0.0285644	0.213188	0.0239703	0.0160691	0.139481	0.0233228	0.023036	0.314197
cg07549465	-0.00522707	0.00800211	0.515383	0.00259625	0.00450165	0.565645	0.00302513	0.00645336	0.640436
cg07549474	0.0077949	0.00995649	0.435864	0.00213395	0.0056011	0.704163	-0.0039996	0.00802948	0.61969
cg07549526	-0.0107785	0.0158891	0.499385	0.00675564	0.00893853	0.451865	0.00181778	0.0128139	0.887526
cg07549550	0.0156179	0.00694861	0.0271889	-0.00425927	0.00390899	0.278965	-0.00728995	0.00560376	0.196807
cg07549551	0.00573981	0.00552581	0.301878	-0.000682232	0.00310859	0.826813	-0.00745026	0.00445633	0.0982341
cg07549590	-0.00240747	0.0267739	0.928564	-0.0195236	0.0150619	0.198407	0.0176431	0.021592	0.416149
cg07549630	0.0013805	0.00250931	0.583658	-0.00117042	0.00141163	0.409357	-0.000346203	0.00202365	0.864569
cg07549635	-0.0105886	0.015633	0.500038	0.00582334	0.00879446	0.50966	0.0158274	0.0126073	0.212769
cg07549656	0.0195083	0.0178035	0.27628	0.00568764	0.0100155	0.571611	-0.00914111	0.0143578	0.526053
cg07549671	-0.00270753	0.012365	0.8272	0.00165964	0.00695601	0.811997	0.000449046	0.00997182	0.964188
cg07549681	0.00574898	0.00466964	0.221666	-0.00121323	0.00262694	0.645375	-0.00435811	0.00376586	0.250405
cg07549694	-0.00957567	0.0132112	0.470555	-0.00389078	0.00743205	0.601979	0.0114017	0.0106542	0.28758
cg07549715	0.0152667	0.0115862	0.191157	0.00314313	0.00651793	0.630883	-0.00807722	0.0093438	0.389776
cg07549735	0.00188916	0.00471452	0.689639	-0.000369501	0.00265219	0.889528	-0.00327903	0.00380206	0.390875
cg07549881	0.00691735	0.0121829	0.571674	0.000907193	0.0068536	0.895007	-0.0049582	0.00982501	0.61511
cg07549904	-0.0156978	0.0275228	0.56994	-0.00895115	0.0154832	0.564711	0.021151	0.022196	0.343331
cg07549924	0.00837849	0.00923743	0.366963	-0.000843519	0.00519659	0.871438	-0.0178592	0.0074496	0.0187056
cg07549937	-0.00556041	0.0280651	0.84342	0.0202015	0.0157882	0.204193	0.000570973	0.0226333	0.979933
cg07550009	-0.000877276	0.00967322	0.927951	0.00390935	0.00544175	0.474481	0.00420351	0.00780104	0.591406
cg07550016	-0.00747292	0.012515	0.552016	-0.00462749	0.0070404	0.512779	0.00672913	0.0100928	0.506753
cg07550188	0.0327815	0.0165122	0.0503365	-0.00731735	0.00928908	0.433042	-0.017053	0.0133164	0.203818
cg07550247	0.00980236	0.0254079	0.700609	-0.0211805	0.0142934	0.142082	-0.0102947	0.0204904	0.616673
cg07550267	0.00477807	0.00627324	0.448372	-0.00552844	0.00352906	0.120936	-0.00776786	0.0050591	0.128394
cg07550275	-0.0313821	0.0251135	0.214872	0.0204702	0.0141278	0.151036	-0.00354359	0.020253	0.861522
cg07550287	0.0121736	0.0166581	0.466916	0.0116569	0.00937116	0.216951	-0.00822225	0.0134341	0.542142
cg07550296	-0.00474102	0.0125228	0.705935	-0.0042822	0.00704479	0.544905	0.0114658	0.0100991	0.259427
cg07550320	0.00447519	0.00801678	0.578156	-0.0052933	0.0045099	0.243791	-0.00234881	0.00646519	0.717282
cg07550331	0.00213029	0.00287425	0.460637	-0.00144242	0.00161693	0.374873	-0.000657496	0.00231796	0.777367
cg07550334	0.00185308	0.00688762	0.788547	0.00585519	0.00387469	0.134462	-0.00348444	0.00555457	0.532138
cg07550370	0.000684344	0.0111699	0.951291	-0.000539003	0.00628372	0.931845	-0.00311688	0.00900806	0.73019
cg07550394	-0.00249336	0.00338627	0.463566	0.000505866	0.00190498	0.791229	0.00337559	0.00273089	0.219834
cg07550417	0.000442535	0.0106733	0.967025	0.00684097	0.00600434	0.257763	0.000965689	0.00860755	0.910937
