## Supplementary Data 13 SOX10+InteractionModelResult for "Neuron-Specific DNA Methylation Differences in the Prefrontal Cortex in Parkinson’s Disease" (part 26 of 85)

### Sheet: Sheet 1 (continued)
Supplementary Data 13: Results from linear regression analysis considering PD and GBA1 status in SOX10+ samples
cg07550424	-0.00550955	0.00385448	0.156558	0.000933592	0.00216837	0.667885	0.00487334	0.00310847	0.120653
cg07550554	-0.00250236	0.00225824	0.270942	0.00128877	0.00127039	0.313236	0.00166717	0.00182117	0.362553
cg07550579	-0.00313737	0.0106033	0.768038	0.00206881	0.00596497	0.729579	0.00986935	0.00855111	0.251669
cg07550595	0.00346614	0.00912741	0.705078	-0.00630658	0.0051347	0.222751	0.00724103	0.00736087	0.328046
cg07550611	0.00682879	0.00603361	0.260905	-0.000702068	0.00339426	0.83663	-0.00484313	0.00486585	0.322401
cg07550662	0.067697	0.0355646	0.0603607	-0.02069	0.0200072	0.30401	-0.0678433	0.0286814	0.0202859
cg07550684	0.001348	0.039334	0.972742	-0.005169	0.0221276	0.815858	0.000141318	0.0317212	0.996456
cg07550694	-0.00233614	0.00851416	0.784456	-0.00549499	0.00478971	0.254498	0.00720054	0.00686631	0.2973
cg07550718	-0.0115903	0.0228428	0.61319	-0.00144757	0.0128504	0.910575	0.0299327	0.0184217	0.107894
cg07550727	0.04782	0.0332394	0.153921	0.00117715	0.0186991	0.949952	-0.028452	0.0268062	0.291516
cg07550809	-0.000963933	0.00353331	0.785658	-0.00237427	0.00198769	0.23561	0.00264178	0.00284946	0.356492
cg07550819	-0.0136464	0.0486099	0.779598	0.0111476	0.0273459	0.684554	-0.0338915	0.0392018	0.389725
cg07550869	-0.012077	0.00631557	0.0592115	0.00603561	0.00355287	0.0930154	0.00683435	0.00509324	0.183219
cg07550921	-0.00695016	0.00878139	0.430876	0.00583084	0.00494004	0.241165	-0.00122685	0.00708182	0.862875
cg07551022	-0.00941884	0.00913917	0.305651	0.00480712	0.00514131	0.352438	-0.00183004	0.00737035	0.804503
cg07551060	0.00975389	0.00762251	0.204162	-0.00136519	0.0042881	0.750988	-0.00121626	0.00614723	0.843631
cg07551196	0.00472593	0.0163549	0.773314	0.015694	0.00920056	0.0917038	-0.0154583	0.0131895	0.244465
cg07551199	-0.00287075	0.00305638	0.350257	0.00212899	0.00171939	0.219042	0.00459359	0.00246484	0.0658244
cg07551200	-0.0186537	0.021543	0.388992	0.0107236	0.0121192	0.378735	0.0112018	0.0173735	0.520818
cg07551216	0.0212946	0.0218446	0.332415	-0.0127739	0.0122888	0.301534	-0.00753901	0.0176167	0.669773
cg07551230	0.000938504	0.0102575	0.927315	-0.00284171	0.00577041	0.623662	-0.00049233	0.0082722	0.952681
cg07551254	-0.0152554	0.0203685	0.455943	0.0132652	0.0114585	0.25024	0.0170455	0.0164263	0.302356
cg07551364	-0.0105614	0.00907247	0.247632	0.00730532	0.00510379	0.155996	0.00475222	0.00731656	0.517756
cg07551380	0.0256272	0.0162317	0.118088	-0.00329993	0.00913125	0.718705	-0.0197725	0.0130901	0.134628
cg07551386	0.00245815	0.00310344	0.430523	-0.00252522	0.00174586	0.151742	-0.00058523	0.00250279	0.815678
cg07551395	0.00366726	0.00368644	0.322658	-0.00022139	0.00207384	0.915236	-0.00119821	0.00297296	0.687934
cg07551498	0.0104175	0.0152859	0.497402	-0.000193977	0.00859922	0.982056	-0.012272	0.0123275	0.322318
cg07551525	0.00671689	0.0168114	0.690494	-0.0151072	0.00945736	0.113888	-0.00542038	0.0135576	0.690305
cg07551545	-0.00431186	0.00582056	0.460857	-0.000885311	0.0032744	0.787528	0.00500307	0.00469404	0.289516
cg07551571	0.000133061	0.00403305	0.973758	0.00112206	0.00226883	0.62219	8.44321e-05	0.00325249	0.979351
cg07551601	-0.0141606	0.00887468	0.114285	-0.00102947	0.00499252	0.837126	0.0102086	0.00715705	0.157424
cg07551659	0.00216578	0.00411387	0.599941	0.00469965	0.00231429	0.0454101	-0.00390742	0.00331766	0.242177
cg07551677	-0.00111437	0.00801811	0.889793	0.00256344	0.00451065	0.571324	0.00101271	0.00646627	0.87592
cg07551707	0.0298758	0.0239909	0.216444	-0.010716	0.0134963	0.429407	-0.0131431	0.0193476	0.498785
cg07551708	0.00784287	0.0080847	0.334755	0.0014405	0.00454811	0.752229	-0.00735031	0.00651997	0.262765
cg07551820	-0.0146329	0.0104667	0.165737	-0.00465034	0.00588813	0.431853	0.0132064	0.00844096	0.121403
cg07551857	0.014414	0.0133434	0.283092	-0.0072374	0.00750642	0.3377	-0.0128364	0.0107609	0.236236
cg07551946	0.0400099	0.0209906	0.060018	-0.00521852	0.0118084	0.659661	-0.0241485	0.016928	0.157375
cg07551952	-0.0205327	0.0130369	0.11898	0.0105544	0.00733404	0.153795	0.0168583	0.0105137	0.112545
cg07552068	0.000146326	0.00261545	0.955516	0.00128687	0.00147134	0.384241	0.000280838	0.00210925	0.894392
cg07552087	0.00136134	0.0120165	0.910069	-0.00600289	0.00676	0.377046	-0.00570964	0.00969083	0.557304
cg07552130	0.0218067	0.0326604	0.506145	-0.0393377	0.0183733	0.0351358	-0.016671	0.0263392	0.528476
cg07552138	0.00414369	0.0110384	0.708305	-0.00978696	0.00620972	0.118724	0.00146794	0.00890197	0.869413
cg07552157	-0.0102074	0.00569285	0.076525	0.00140049	0.00320256	0.663001	0.0076032	0.00459104	0.10139
cg07552182	-0.00240514	0.0134553	0.85856	0.00438958	0.00756941	0.563509	-0.00187907	0.0108512	0.862931
cg07552236	0.0168125	0.0364198	0.645526	-0.0202222	0.0204882	0.326436	-0.0238561	0.029371	0.418926
cg07552260	-0.00495352	0.00907696	0.586685	-0.00764611	0.00510632	0.137998	-0.00146635	0.00732019	0.841712
cg07552288	0.00490986	0.00495162	0.324223	5.80011e-05	0.00278557	0.983436	-0.00188362	0.00399327	0.638351
cg07552298	-0.0109694	0.00905645	0.229164	0.00295293	0.00509478	0.563717	0.00609706	0.00730364	0.406172
cg07552322	-0.000632294	0.00984395	0.948937	-0.000600958	0.00553779	0.913839	-0.00133152	0.00793873	0.867198
cg07552354	-0.00285856	0.010282	0.781675	0.00299999	0.00578422	0.605353	-0.00799325	0.008292	0.337795
cg07552363	-0.0231665	0.0124339	0.0658919	0.00674058	0.0069948	0.337952	0.023495	0.0100274	0.0214612
cg07552371	0.00472108	0.0115762	0.684426	-0.00397253	0.00651227	0.543484	-0.00684901	0.00933569	0.465189
cg07552374	0.00631171	0.0121027	0.603367	-0.00531777	0.00680848	0.436943	-0.00301942	0.00976033	0.757807
cg07552478	0.00558266	0.010014	0.578659	-0.00463823	0.00563344	0.412619	-0.00618299	0.00807584	0.446026
cg07552538	-0.00152745	0.0119706	0.898767	-0.00682276	0.00673417	0.313861	0.00821565	0.0096538	0.397145
cg07552544	-0.000692781	0.0159375	0.96543	-0.0052167	0.00896575	0.562209	-0.00287003	0.0128529	0.823839
cg07552569	0.0136517	0.0138474	0.326995	-0.0019859	0.00778995	0.799392	-0.0154484	0.0111673	0.170178
cg07552638	0.00683256	0.0153486	0.657336	-0.00964018	0.00863445	0.267363	0.00549491	0.012378	0.658223
cg07552649	-0.00728176	0.00872801	0.406452	0.00438246	0.00491001	0.374615	0.00855922	0.00703877	0.227347
cg07552700	-0.00270605	0.00814817	0.740627	-0.00321646	0.00458382	0.484783	0.000260316	0.00657115	0.968493
cg07552707	-0.000731366	0.00389964	0.851679	0.00250382	0.00219377	0.256938	-0.00279978	0.00314489	0.375837
cg07552723	0.0126749	0.0244843	0.60603	0.0139521	0.0137738	0.313963	-0.0181896	0.0197456	0.359553
cg07552731	-0.00567424	0.0112044	0.613867	0.00476249	0.00630314	0.451994	0.00653246	0.00903589	0.471698
cg07552799	0.0119752	0.00763694	0.120582	-0.00572753	0.00429622	0.186043	-0.0104923	0.00615887	0.0921066
cg07552803	0.000550166	0.00919677	0.952438	0.0064608	0.00517371	0.215176	-0.00486656	0.0074168	0.513497
cg07552807	-0.00658433	0.00897533	0.465209	-0.002586	0.00504914	0.609862	0.0105504	0.00723822	0.148637
cg07552868	0.0139444	0.0120502	0.250436	-0.000399955	0.00677895	0.953091	-0.00819679	0.009718	0.401336
cg07553030	-0.0429219	0.118971	0.719161	0.0222733	0.0669278	0.740108	-0.0204584	0.0959447	0.831657
cg07553046	-0.00967998	0.00932301	0.30208	0.00782994	0.00524473	0.139162	0.00807208	0.00751861	0.286035
cg07553066	-0.0140072	0.00826012	0.0935913	0.00962092	0.0046468	0.0414455	0.0077489	0.00666144	0.247985
cg07553079	0.00822752	0.0109687	0.455271	0.00737672	0.00617052	0.235225	-0.0064655	0.00884578	0.466842
cg07553085	0.0175209	0.0137479	0.205982	0.00668694	0.00773401	0.389684	-0.0062168	0.0110871	0.576462
cg07553108	0.000631834	0.00669332	0.925015	-0.000356427	0.00376538	0.924808	-0.00359286	0.00539787	0.507465
cg07553115	-0.00943575	0.0112808	0.405253	0.000731672	0.00634613	0.908484	0.00390178	0.00909752	0.669093
cg07553182	0.00564996	0.0192364	0.769693	0.00744848	0.0108216	0.493138	-0.0197174	0.0155133	0.207196
cg07553213	-0.013902	0.00957378	0.150157	-0.0025669	0.00538581	0.634866	0.00937881	0.00772085	0.22783
cg07553231	-0.0280374	0.052671	0.595899	-0.0460012	0.0296305	0.124259	0.0173247	0.042477	0.684402
cg07553297	0.0170048	0.0140657	0.230032	0.00184006	0.00791278	0.816675	-0.0211278	0.0113434	0.0659779
cg07553332	-0.00403785	0.00655639	0.53963	0.00164837	0.00368835	0.656076	0.000982321	0.00528745	0.853057
cg07553338	0.00111156	0.00304853	0.716299	-0.000607905	0.00171498	0.723865	0.0017379	0.00245851	0.481569
cg07553378	0.00296466	0.00645832	0.647373	-0.00456555	0.00363318	0.212331	-0.0068692	0.00520836	0.190751
cg07553412	0.00292865	0.00460561	0.526558	-0.00559787	0.00259092	0.0335429	-0.00030688	0.00371423	0.934346
cg07553500	-0.00879948	0.0109324	0.423122	0.00144035	0.00615008	0.815392	0.0058402	0.00881648	0.509495
cg07553512	-0.0186689	0.0154048	0.228912	-0.00605504	0.0086661	0.486644	0.0208102	0.0124233	0.0975911
cg07553518	-0.00954973	0.00827985	0.251991	0.0103838	0.00465789	0.0284319	0.00826975	0.00667734	0.218948
cg07553580	-0.00148488	0.0157932	0.925314	0.00744838	0.00888457	0.404185	-0.00380324	0.0127365	0.765967
cg07553595	0.0174103	0.00793392	0.0309341	-0.0083094	0.00446329	0.0660985	-0.0128665	0.00639837	0.0475046
cg07553626	-0.00703823	0.00782504	0.370954	0.00187614	0.00440204	0.671041	0.00363992	0.00631056	0.5656
cg07553653	0.00740106	0.0124331	0.553243	-0.00144737	0.00699432	0.836556	-0.012132	0.0100267	0.229648
cg07553663	-0.00825168	0.0201373	0.683005	0.00228385	0.0113284	0.840708	-0.01073	0.0162399	0.510578
cg07553675	0.00372439	0.0114285	0.745311	0.000972653	0.0064292	0.880108	0.00157246	0.00921661	0.864935
cg07553678	0.0085744	0.00865167	0.324465	-0.00528695	0.00486706	0.28043	-0.00524298	0.0069772	0.454461
cg07553754	-0.000954151	0.0100489	0.924577	0.00275773	0.00565309	0.626928	0.000125229	0.00810402	0.987707
cg07553758	0.0166082	0.0117597	0.161515	-0.00612621	0.00661552	0.357049	-0.0112471	0.00948371	0.238953
cg07553761	0.0170577	0.0252509	0.501173	-0.011203	0.0142051	0.432504	-0.0205182	0.0203638	0.316514
cg07553955	0.0122944	0.0149877	0.414341	-0.00152207	0.00843147	0.857172	-0.0188786	0.012087	0.122028
cg07554011	-0.0147745	0.0113481	0.196455	0.00784765	0.00638398	0.222362	0.00565921	0.00915178	0.537983
cg07554013	0.00475122	0.0114743	0.679863	-0.000353553	0.00645497	0.956448	0.00156649	0.00925355	0.865974
cg07554030	-0.000797976	0.00360812	0.825497	0.000652098	0.00202978	0.748797	0.000486309	0.00290979	0.867666
cg07554041	-0.00616649	0.00920518	0.504742	0.00190007	0.00517845	0.714592	0.00701644	0.00742359	0.347259
cg07554046	0.001312	0.0114197	0.908803	-0.00910098	0.00642422	0.160235	0.00497724	0.00920948	0.590302
cg07554053	-0.019204	0.0137343	0.165676	0.0135432	0.00772633	0.0832303	0.0131991	0.0110761	0.236706
cg07554090	-0.0123832	0.0124198	0.32157	0.00417008	0.00698688	0.552198	0.0105838	0.0100161	0.293652
cg07554130	0.00141936	0.00321659	0.660143	-0.00128008	0.00180952	0.481243	0.000347084	0.00259404	0.893877
cg07554154	0.000639659	0.00256199	0.803443	-0.000910739	0.00144127	0.529147	7.91046e-05	0.00206613	0.969549
cg07554200	-0.00478318	0.00958119	0.61891	0.00153486	0.00538997	0.776519	0.00953258	0.00772682	0.220715
cg07554231	0.0126137	0.0143545	0.382027	-0.0102047	0.00807523	0.209793	-0.00377977	0.0115763	0.744841
cg07554290	0.000596879	0.012338	0.961529	-0.00424481	0.00694082	0.542454	-0.000396684	0.00995004	0.968292
cg07554298	0.00145196	0.023781	0.951458	0.00177783	0.0133782	0.894594	-0.00907838	0.0191784	0.637166
cg07554306	0.0195067	0.0133296	0.147042	-0.00498214	0.00749867	0.508231	-0.00824786	0.0107498	0.445053
cg07554329	-0.00189261	0.00249094	0.449476	-0.0015339	0.0014013	0.276772	0.00109052	0.00200883	0.588646
cg07554357	0.0213654	0.0103747	0.0425174	-0.00465033	0.00583634	0.427794	-0.00975327	0.00836672	0.246987
cg07554359	-0.00539598	0.0156059	0.730374	-0.00129345	0.00877924	0.88322	0.00665321	0.0125855	0.598433
cg07554380	-0.0119649	0.0129518	0.358202	0.00987481	0.00728612	0.178916	0.0124602	0.0104451	0.236217
cg07554408	-0.0116315	0.00760542	0.129885	-0.00663253	0.00427849	0.124808	0.00291597	0.00613345	0.635707
cg07554474	-0.0199963	0.0154899	0.200231	0.00884589	0.00871398	0.312921	0.0275315	0.012492	0.030232
cg07554478	0.0162588	0.0138308	0.243055	-0.0189691	0.00778061	0.0168522	-0.0188224	0.0111539	0.0951703
cg07554496	0.0180893	0.0430692	0.675542	0.0247453	0.0242289	0.310004	-0.0221502	0.0347335	0.52537
cg07554545	-0.0241227	0.0266094	0.367209	0.00367265	0.0149694	0.806781	0.019199	0.0214594	0.373491
cg07554563	0.00709633	0.00842183	0.401811	-0.00365184	0.00473777	0.442967	-0.00133283	0.00679185	0.844891
cg07554622	0.0189962	0.0098749	0.0577406	0.0023256	0.0055552	0.676539	-0.0134431	0.00796369	0.0950668
cg07554626	-0.0123709	0.0122414	0.315086	-0.000927269	0.00688652	0.893207	0.0126563	0.00987221	0.203322
cg07554637	-0.0317439	0.0218771	0.150458	0.020034	0.0123071	0.107261	0.0254269	0.017643	0.153203
cg07554664	0.00863636	0.00821663	0.296199	-0.00376742	0.00462233	0.417323	-0.00192011	0.00662636	0.772698
cg07554683	-0.0195199	0.0103264	0.0621262	0.00575611	0.00580917	0.324564	0.00891752	0.00832777	0.287282
cg07554703	-0.008076	0.00482652	0.0979535	0.0033436	0.00271519	0.221555	0.00452718	0.00389238	0.248049
cg07554734	-0.00315994	0.00377785	0.405253	0.00154103	0.00212526	0.47038	0.00365774	0.00304667	0.233253
cg07554745	-0.00742188	0.0112277	0.51038	0.00309978	0.00631625	0.624859	0.00576009	0.00905469	0.526392
cg07554758	-0.0148387	0.0161955	0.362142	0.00728596	0.0091109	0.426116	0.0325934	0.013061	0.0145116
cg07554759	0.0219685	0.0144299	0.131615	-0.00816114	0.00811768	0.31758	-0.0247055	0.0116371	0.0366632
cg07554760	-0.0253188	0.0156173	0.108678	0.00460089	0.00878563	0.601862	0.022401	0.0125947	0.0788791
cg07554771	0.036657	0.0372614	0.328016	-0.0104613	0.0209617	0.61902	-0.0266738	0.0300498	0.377231
cg07554775	0.00521318	0.00974551	0.594094	-0.00242053	0.00548241	0.659966	0.00346519	0.00785934	0.660404
cg07554831	-0.0120414	0.00999631	0.231706	-0.00118642	0.0056235	0.833411	0.0107445	0.0080616	0.186161
cg07554871	0.00165669	0.00309073	0.593345	-0.000428453	0.00173872	0.805952	0.00115865	0.00249255	0.64323
cg07554897	-0.00611238	0.00529887	0.251928	-0.00596825	0.00298092	0.0484569	0.00433792	0.00427331	0.31293
cg07554924	-0.00616676	0.00884117	0.48739	-0.00296154	0.00497367	0.55313	0.00808033	0.00713003	0.260282
cg07554927	-0.00193113	0.00268088	0.473296	-0.00111078	0.00150815	0.463442	0.00172762	0.00216202	0.426472
cg07554939	-0.00711036	0.00816429	0.386257	-0.00640322	0.00459289	0.166903	0.00497792	0.00658415	0.451712
cg07554949	-0.0420397	0.048443	0.387938	0.0217052	0.027252	0.427982	-0.008971	0.0390673	0.818931
cg07554966	0.000276262	0.00496537	0.955761	0.000271269	0.00279331	0.922864	-0.00223736	0.00400436	0.577814
cg07554986	0.0202449	0.00792319	0.0123945	-0.00565095	0.00445725	0.208328	-0.0247576	0.00638971	0.000209397
cg07555059	-0.0249863	0.0133015	0.0637473	0.00435351	0.00748289	0.562245	0.014135	0.0107271	0.19115
cg07555084	0.00726294	0.0411455	0.860307	-0.0200979	0.0231467	0.387684	-0.00773518	0.0331821	0.816234
cg07555100	0.00905795	0.00976198	0.356097	-0.00565061	0.00549168	0.306427	-0.00180285	0.00787262	0.819417
cg07555102	-0.00836409	0.00740798	0.262047	0.000189702	0.00416742	0.963799	0.00668904	0.00597422	0.266017
cg07555125	-0.012863	0.019662	0.514747	0.0130636	0.011061	0.240879	0.0146859	0.0158566	0.35698
cg07555135	-0.0106023	0.0131999	0.424091	0.00394556	0.00742569	0.59657	0.00533333	0.0106451	0.617658
cg07555182	0.00300635	0.00256276	0.244036	-0.00267964	0.0014417	0.0665354	-0.000379426	0.00206675	0.854776
cg07555204	-0.016554	0.0213235	0.439711	0.0163891	0.0119957	0.175464	0.01352	0.0171965	0.433934
cg07555223	0.00555549	0.0183384	0.762673	-0.00780359	0.0103164	0.451486	-0.00177875	0.0147891	0.90455
cg07555268	-0.0282734	0.0191704	0.143948	0.0181779	0.0107845	0.0955484	0.0284924	0.0154601	0.0688209
cg07555272	-0.0132728	0.0104113	0.205838	0.00370042	0.00585696	0.529214	0.00827668	0.00839627	0.32705
cg07555290	0.0073627	0.0122314	0.548811	-0.00165849	0.0068809	0.810114	-0.00796835	0.00986414	0.421455
cg07555311	-0.0106686	0.0087509	0.22616	0.000550774	0.00492289	0.911182	0.00788287	0.00705723	0.267145
cg07555343	0.00241184	0.00953393	0.800899	-0.00811192	0.00536339	0.134126	0.00113658	0.00768871	0.882831
cg07555350	-0.00632061	0.0110414	0.56853	0.006185	0.00621141	0.322199	0.00869089	0.0089044	0.331823
cg07555397	0.0155153	0.024996	0.53645	-0.00192602	0.0140617	0.891379	-0.00442417	0.0201582	0.826808
cg07555437	-0.0141582	0.0188688	0.455117	0.0118559	0.0106148	0.267176	0.0152882	0.0152169	0.3179
cg07555724	0.0058638	0.0120403	0.627503	-0.00788177	0.00677339	0.247827	-0.00471045	0.00971002	0.628844
cg07555731	-0.0166485	0.0181225	0.360872	0.00645004	0.010195	0.528648	0.0213125	0.0146151	0.148454
cg07555734	-0.0145714	0.0210983	0.491672	0.00718955	0.011869	0.546301	0.00760328	0.0170149	0.656112
cg07555753	0.0221898	0.0469718	0.637847	-0.049126	0.0264244	0.0664707	0.00721816	0.0378808	0.849333
cg07555787	-0.0370598	0.0247343	0.137756	-0.0011637	0.0139145	0.933546	0.0149015	0.0199472	0.457096
cg07555797	0.00147551	0.00320904	0.646834	-0.00340535	0.00180527	0.062664	-0.000671026	0.00258795	0.79604
cg07555801	-1.84139e-05	0.0113465	0.998709	0.00336437	0.00638307	0.599513	-0.00279615	0.00915048	0.760676
cg07555832	-0.0085438	0.0184953	0.645301	0.0134079	0.0104047	0.201017	0.00894686	0.0149157	0.550215
cg07555885	-0.0020917	0.021288	0.921959	0.00298831	0.0119757	0.803552	0.0120079	0.0171678	0.486185
cg07556057	0.011407	0.0200688	0.571264	0.00866864	0.0112898	0.444718	0.000947561	0.0161846	0.95345
cg07556059	-0.00852795	0.014276	0.551855	0.0098141	0.0080311	0.225081	0.0114589	0.011513	0.322416
cg07556103	-0.0162991	0.0233291	0.486671	-0.0064899	0.013124	0.622224	0.00637085	0.0188139	0.735728
cg07556119	0.00542144	0.00421785	0.202159	-0.001609	0.00237278	0.499545	-0.00305143	0.00340151	0.372209
cg07556134	-0.00459016	0.00381601	0.232367	-0.00103192	0.00214672	0.631969	0.00607612	0.00307745	0.051583
cg07556148	0.00639973	0.00530768	0.23126	-0.00406056	0.00298588	0.177451	-0.00672925	0.00428042	0.119642
cg07556151	-0.0145478	0.0102523	0.159564	-0.00599424	0.00576753	0.301609	0.017622	0.00826807	0.035949
cg07556193	0.00525655	0.0140089	0.708425	-0.00454964	0.00788083	0.565259	-0.00463449	0.0112976	0.682678
cg07556218	0.00446284	0.00298858	0.139062	-0.00307702	0.00168125	0.0707252	-0.00203262	0.00241016	0.401398
cg07556261	-0.00684537	0.00680033	0.316973	0.00162827	0.00382558	0.671456	0.00274866	0.00548418	0.617528
cg07556347	0.0042084	0.0149219	0.778607	-0.00992064	0.00839441	0.240575	-0.00188968	0.0120339	0.875593
cg07556403	0.00354345	0.00407532	0.387029	0.000236595	0.0022926	0.918048	-0.00316326	0.00328657	0.338538
cg07556446	0.0133651	0.0103887	0.201759	-0.00365731	0.00584425	0.533125	-0.00375124	0.00837805	0.655476
cg07556498	-0.00934994	0.00832438	0.264515	0.00549164	0.00468295	0.244196	0.00413065	0.00671326	0.540003
cg07556512	-0.00557373	0.0145366	0.702361	-0.00619683	0.0081777	0.450683	0.00486858	0.0117232	0.678972
cg07556524	-0.00974902	0.0150128	0.517844	-0.000414942	0.00844558	0.96093	0.00195874	0.0121072	0.87186
cg07556569	0.00838119	0.0144272	0.562824	-0.0119117	0.00811613	0.145887	-0.00175636	0.0116349	0.880368
cg07556599	0.0146726	0.0143855	0.310644	-0.00307454	0.00809268	0.704956	-0.00854534	0.0116013	0.463403
cg07556622	0.00635407	0.00880324	0.472406	-0.00223988	0.00495233	0.652214	-0.0029302	0.00709944	0.680839
cg07556629	0.000887916	0.00966087	0.926987	0.00156798	0.0054348	0.773661	-0.000783396	0.00779108	0.920144
cg07556702	-0.0059833	0.00786358	0.448829	0.00135151	0.00442372	0.760721	0.000585277	0.00634164	0.926684
cg07556730	-0.0054681	0.00691252	0.431121	0.00172153	0.00388869	0.659106	0.00293286	0.00557465	0.600185
cg07556744	-0.00716813	0.0117909	0.544851	0.00129372	0.00663308	0.845827	0.00538493	0.00950889	0.572679
cg07556773	0.000613727	0.00713936	0.931697	0.000423695	0.0040163	0.916233	-0.00195647	0.00575759	0.73484
cg07556779	-0.00534329	0.00796981	0.504394	0.00254307	0.00448348	0.572066	0.00452664	0.00642731	0.483182
cg07556789	-0.00777628	0.00875201	0.376772	0.00813921	0.00492352	0.101994	0.00589623	0.00705813	0.405845
cg07556829	-0.00823447	0.00988505	0.407166	-0.00679521	0.00556091	0.225101	0.0123566	0.00797187	0.124851
cg07556849	-0.0190049	0.015455	0.222205	-0.0035126	0.00869432	0.687219	0.0261592	0.0124638	0.0388001
cg07556854	0.030306	0.0175227	0.0873455	-0.00344685	0.00985755	0.727454	-0.0200501	0.0141313	0.159602
cg07556880	0.018055	0.0106173	0.0926881	0.00670583	0.00597286	0.264719	-0.0198573	0.00856242	0.022788
cg07556888	0.0011457	0.00569481	0.841037	-0.00126134	0.00320366	0.694775	0.00107368	0.00459262	0.815714
cg07556911	0.00547302	0.0135866	0.688089	0.00540696	0.00764325	0.481243	0.00475701	0.010957	0.665278
cg07556915	0.0012813	0.00319036	0.688974	-2.85424e-06	0.00179476	0.998735	-0.00242033	0.00257289	0.349523
cg07556938	0.00326115	0.0098057	0.740272	0.00568482	0.00551627	0.305673	-0.00637495	0.00790788	0.422405
cg07557024	0.013704	0.0278664	0.624147	0.00829461	0.0156765	0.598106	-0.000167053	0.0224731	0.994086
cg07557045	0.0260528	0.0286318	0.365435	-0.0289198	0.016107	0.0761322	-0.0258514	0.0230903	0.266047
cg07557063	0.0481325	0.0362149	0.187379	1.22576e-05	0.020373	0.999521	-0.0293784	0.0292058	0.317314
cg07557173	-0.0181053	0.0131766	0.173039	0.0166117	0.00741259	0.0276322	0.0101916	0.0106264	0.340234
cg07557215	-0.00847272	0.0074387	0.257901	-0.000843173	0.0041847	0.840797	0.00405817	0.005999	0.500576
cg07557260	-0.000909103	0.00292342	0.756583	-0.000399094	0.00164459	0.808845	0.00205802	0.00235761	0.385161
cg07557301	-0.0204141	0.0112613	0.0733996	0.0220058	0.00633516	0.000810356	0.0091029	0.00908179	0.319032
cg07557337	-0.000374029	0.00327305	0.909289	-0.00217316	0.00184128	0.241194	0.00200476	0.00263957	0.449653
cg07557342	0.0116974	0.00930685	0.212247	-0.00916249	0.00523564	0.0837232	-0.00886906	0.00750558	0.240635
cg07557355	-0.00545911	0.00309285	0.0811425	0.00231374	0.00173991	0.18714	0.00365728	0.00249425	0.146261
cg07557404	0.0185773	0.0116909	0.115764	-0.0117033	0.00657679	0.0787338	-0.00646139	0.00942819	0.495003
cg07557423	-0.0150631	0.015167	0.323457	0.0130139	0.00853232	0.13091	0.0119813	0.0122315	0.330093
cg07557491	0.0123132	0.0160234	0.44435	-0.00266904	0.0090141	0.767879	-0.0152852	0.0129222	0.240163
cg07557493	-0.00748193	0.0134501	0.579485	-0.0149799	0.00756645	0.0509638	0.00188781	0.0108469	0.862247
cg07557560	-0.00517978	0.00311329	0.0998419	0.00166984	0.0017514	0.343077	0.00490854	0.00251073	0.0538667
cg07557597	-0.0423059	0.0229335	0.068561	-0.00634072	0.0129014	0.624358	0.0217469	0.0184949	0.242944
cg07557612	0.0355405	0.0358025	0.323682	0.0165295	0.020141	0.414118	0.00354219	0.0288732	0.902649
cg07557630	-0.0381543	0.0258038	0.142935	0.0322327	0.0145161	0.029047	0.0284327	0.0208097	0.175442
cg07557639	0.024576	0.0213945	0.253901	-0.0244756	0.0120357	0.0451122	-0.0243379	0.0172538	0.162016
cg07557690	-0.0208821	0.0146617	0.158031	-0.00744963	0.00824804	0.368972	0.0106967	0.011824	0.368204
cg07557707	0.0218603	0.0182582	0.234524	0.00990909	0.0102713	0.337415	-0.0179608	0.0147245	0.225917
cg07557790	0.00285197	0.00334143	0.395772	-0.00134264	0.00187975	0.477021	-0.00170473	0.00269472	0.528682
cg07557792	0.0310769	0.0118587	0.0103959	-0.0122647	0.00667118	0.0694863	-0.0150021	0.0095635	0.120439
cg07557801	-0.00255945	0.00675012	0.705507	0.00206224	0.00379733	0.588498	0.00243652	0.00544368	0.65559
cg07557820	-0.0100054	0.00927732	0.283873	0.00101962	0.00521903	0.845572	0.0137155	0.00748176	0.0702741
cg07557832	0.00342196	0.00669902	0.610805	-0.00307254	0.00376858	0.417178	-0.0065903	0.00540247	0.225889
cg07557896	-0.0142578	0.0155077	0.360487	0.00526569	0.00872396	0.547725	0.020559	0.0125063	0.103892
cg07557903	-0.00442208	0.018547	0.812125	0.0115869	0.0104338	0.269908	0.0125312	0.0149574	0.404497
cg07557980	-0.0351986	0.0221589	0.115894	0.00822117	0.0124657	0.511354	0.0126395	0.0178702	0.481317
cg07558064	0.00111464	0.00310597	0.720582	-0.00265745	0.00174729	0.131996	-0.00202667	0.00250483	0.420713
cg07558131	0.00636018	0.0179876	0.724524	-0.0195294	0.0101191	0.0569475	0.000782832	0.0145063	0.95709
cg07558209	-0.0326794	0.0183569	0.0786126	0.0304984	0.0103268	0.00406451	0.0149725	0.014804	0.314706
cg07558275	0.00207252	0.0262104	0.937161	-0.01546	0.0147449	0.29738	0.00412955	0.0211376	0.845573
cg07558283	0.0116073	0.00745838	0.123357	-0.0111254	0.00419577	0.0095564	-0.00103043	0.00601487	0.864385
cg07558287	0.0032625	0.00686794	0.635981	-0.00206118	0.00386361	0.59509	0.000509526	0.0055387	0.926919
cg07558394	-0.0186183	0.0188127	0.325146	0.00574237	0.0105832	0.588831	0.0205922	0.0151716	0.178284
cg07558404	0.0764073	0.0510665	0.138297	0.00903688	0.0287279	0.75386	-0.0298148	0.041183	0.471079
cg07558442	-0.00267008	0.0140548	0.849781	-0.00241994	0.00790667	0.760305	0.0146423	0.0113346	0.199922
cg07558453	-0.0106026	0.0133345	0.428757	0.00979624	0.00750142	0.195104	0.00743978	0.0107537	0.490927
cg07558455	-0.000147444	0.00289429	0.95949	-0.00116187	0.0016282	0.477436	-8.66024e-05	0.00233412	0.97049
cg07558672	-0.00300936	0.0079118	0.704624	0.00156148	0.00445085	0.726585	0.00301909	0.00638053	0.637303
cg07558704	-0.00976236	0.0145914	0.505276	0.00479643	0.00820848	0.560548	0.001303	0.0117673	0.912091
cg07558716	-0.00214586	0.0110562	0.846572	0.00575786	0.00621978	0.357205	0.00858153	0.00891639	0.338556
cg07558734	-0.0285536	0.0210255	0.178044	0.0166028	0.0118281	0.164058	0.019	0.0169562	0.265643
cg07558761	0.00542964	0.0093829	0.564339	-0.00846783	0.00527842	0.112372	-0.00114657	0.00756691	0.879921
cg07558833	-0.00579005	0.0110623	0.602055	0.00244633	0.00622318	0.69523	0.00753302	0.00892127	0.400822
cg07558837	-0.00263462	0.00829919	0.751677	-0.00422391	0.00466877	0.368173	-0.000975182	0.00669294	0.884501
cg07558894	0.00801906	0.0108281	0.46099	-0.00283441	0.00609144	0.642899	-0.0018677	0.00873241	0.831152
cg07558945	-0.000989776	0.00809885	0.90302	-0.00079719	0.00455607	0.861517	0.00142875	0.00653138	0.827368
cg07559029	0.00657457	0.00509369	0.200298	-0.000132176	0.0028655	0.963317	-0.00753492	0.00410785	0.0701122
cg07559093	-0.0606977	0.057122	0.290974	0.0251028	0.0321344	0.436867	0.0434787	0.0460665	0.347934
cg07559178	0.0111081	0.0122236	0.366054	-0.00874752	0.00687648	0.20681	-0.00930726	0.00985781	0.347769
cg07559218	-0.0126561	0.0146477	0.390001	0.00225252	0.00824016	0.785241	-0.000543413	0.0118127	0.963416
cg07559224	0.00814192	0.00867674	0.350717	-0.000287401	0.00488117	0.953186	-0.00423173	0.00699742	0.546952
cg07559253	-0.00141488	0.00279326	0.613794	-0.0012893	0.00157137	0.414229	0.00028166	0.00225264	0.900791
cg07559273	0.00154109	0.00352311	0.662914	-0.000444206	0.00198195	0.823197	-0.00111723	0.00284124	0.695143
cg07559289	-0.0177579	0.0134954	0.191762	0.0121813	0.00759192	0.11231	0.00933655	0.0108834	0.393378
cg07559319	-0.00636381	0.0117918	0.590827	0.00444098	0.00663356	0.505009	0.00674095	0.00950957	0.480352
cg07559336	-0.0069055	0.0179159	0.700875	-0.00238553	0.0100787	0.813467	0.0119825	0.0144484	0.40924
cg07559358	-0.0032665	0.0109434	0.766058	8.58757e-06	0.00615632	0.99889	0.00273858	0.00882542	0.757088
cg07559401	0.00634045	0.0102462	0.537698	0.00333836	0.0057641	0.564011	-0.00933295	0.00826316	0.261879
cg07559420	-0.0326391	0.0183427	0.0787476	0.0114894	0.0103188	0.268658	0.0219647	0.0147926	0.141285
cg07559427	-0.00591039	0.0100122	0.556544	0.00326363	0.00563245	0.563829	0.00663961	0.00807443	0.413206
cg07559438	-0.0134436	0.0103885	0.19914	0.00340557	0.00584411	0.561614	0.0146808	0.00837785	0.0833221
cg07559526	0.0194381	0.0119284	0.106896	-0.00273755	0.00671044	0.684334	-0.0171007	0.00961979	0.0790363
cg07559615	-0.0104699	0.0120653	0.387965	0.00367672	0.00678742	0.589445	0.0047047	0.00973014	0.629971
cg07559618	-0.00552431	0.0110146	0.617286	0.00621919	0.00619637	0.318381	-0.00399282	0.00888284	0.654217
cg07559653	-0.0120821	0.0177881	0.498843	0.0161871	0.0100069	0.109455	0.0143576	0.0143454	0.31974
cg07559686	-0.0317107	0.0213934	0.141968	0.0216971	0.012035	0.0749592	0.021963	0.0172529	0.206488
cg07559730	0.00130559	0.00351193	0.710998	-0.00214528	0.00197567	0.280616	-0.000801917	0.00283222	0.777758
cg07559843	-0.0329104	0.0194828	0.094846	0.0119505	0.0109602	0.278639	0.0270676	0.0157121	0.0885748
cg07559901	0.0233202	0.0186456	0.214472	-0.0144904	0.0104892	0.17076	-0.0131176	0.0150369	0.385468
cg07559942	0.0212369	0.021316	0.321935	0.0161631	0.0119915	0.181276	-0.0120978	0.0171904	0.48351
cg07559992	0.0229983	0.0303618	0.45086	-0.0175616	0.0170803	0.306781	-0.0258288	0.0244855	0.294477
cg07560025	0.0127858	0.0122215	0.298449	0.002687	0.00687532	0.69691	-0.0162025	0.00985615	0.103891
cg07560026	-0.00630636	0.0105651	0.552158	0.00982223	0.00594349	0.102101	0.0135231	0.00852031	0.11619
cg07560035	-0.00318963	0.00457485	0.487573	-0.000291627	0.00257362	0.910049	0.00287928	0.00368942	0.437314
cg07560064	-0.00365189	0.00294615	0.218554	-0.00169865	0.00165738	0.308318	0.00320422	0.00237594	0.181045
cg07560096	0.00447091	0.00301245	0.14147	-0.00264215	0.00169468	0.122692	-0.00173029	0.00242941	0.478276
cg07560287	-0.00208521	0.0114983	0.856524	0.00686568	0.00646844	0.291509	-0.00334881	0.00927286	0.71889
cg07560305	-0.0346058	0.0200011	0.0872245	0.000931089	0.0112518	0.934245	0.0241306	0.01613	0.138356
cg07560321	0.00456899	0.00730856	0.533543	-0.00785869	0.00411149	0.0593234	-0.00376757	0.00589404	0.524402
cg07560401	-0.00445441	0.0119178	0.709512	-0.00996401	0.00670445	0.140931	-0.00174028	0.00961119	0.856745
cg07560408	-0.00752989	0.00778875	0.336404	0.0034402	0.00438162	0.434552	0.00687562	0.00628129	0.276776
cg07560446	0.00404714	0.00323685	0.214609	0.000178655	0.00182091	0.922074	-0.00194571	0.00261038	0.458102
cg07560447	-0.000675546	0.00574277	0.906635	0.00342881	0.00323064	0.291542	0.00272119	0.0046313	0.558382
cg07560506	0.00623538	0.0174591	0.72187	-0.00453617	0.00982175	0.645369	-0.00491543	0.01408	0.727872
cg07560510	-0.0112322	0.00691653	0.108086	-0.00105543	0.00389095	0.786855	0.0110394	0.00557789	0.0510381
cg07560517	0.00333374	0.00427317	0.437466	-0.00275445	0.00240391	0.255084	-0.000725899	0.00344613	0.833671
cg07560520	-0.00113012	0.00276048	0.683281	5.45541e-05	0.00155293	0.972059	0.000342198	0.00222621	0.8782
cg07560534	0.0034692	0.00323933	0.287218	-0.00264574	0.00182231	0.150223	-0.00178231	0.00261239	0.496933
cg07560536	-0.0123203	0.0115983	0.291133	0.00321494	0.00652472	0.623472	0.00950162	0.00935354	0.312592
cg07560586	0.00510744	0.0105437	0.629343	-0.00526837	0.00593144	0.376934	-0.00132626	0.00850304	0.876422
cg07560588	-0.003212	0.0103799	0.757742	0.00915237	0.00583932	0.120744	-0.00406217	0.00837098	0.628735
cg07560601	0.000597589	0.0131313	0.963809	0.00247438	0.00738712	0.738481	-0.00430991	0.0105898	0.685042
cg07560605	0.00288205	0.00209225	0.171978	0.00185114	0.00117701	0.119492	-0.00172646	0.00168731	0.309116
cg07560653	-0.00958423	0.0109154	0.382392	0.00501084	0.00614053	0.416765	0.00236191	0.00880278	0.789108
cg07560662	-0.0038174	0.00917146	0.678294	0.00651596	0.00515948	0.210074	0.00192861	0.00739639	0.794916
cg07560708	0.00467328	0.0077007	0.545559	-0.00100037	0.00433209	0.817931	-0.00283357	0.00621029	0.649359
cg07560741	0.000634273	0.00419865	0.880282	-0.00211372	0.00236199	0.373372	0.00173302	0.00338604	0.610108
cg07560817	0.0186038	0.00931949	0.0491106	-0.0178313	0.00524275	0.00102463	-0.012874	0.00751577	0.0903718
cg07560825	0.00118042	0.00326589	0.718668	-0.00172356	0.00183725	0.350841	-0.000114259	0.00263381	0.965499
cg07560882	0.00166281	0.0267664	0.950611	0.00387811	0.0150576	0.797376	0.00954611	0.021586	0.659441
cg07560922	-0.015858	0.0172313	0.36002	0.00452092	0.0096936	0.642135	0.0162386	0.0138963	0.245849
cg07560932	-0.0202074	0.0249128	0.419559	0.00742513	0.0140149	0.59763	0.00466444	0.0200911	0.816968
cg07560948	-0.00267583	0.0173246	0.877619	0.00599503	0.00974608	0.540117	0.00411936	0.0139715	0.768835
cg07561132	-0.00530076	0.017156	0.758097	-0.00304244	0.00965124	0.753353	0.00257295	0.0138356	0.852914
cg07561148	-0.0100552	0.0107434	0.351958	0.0024115	0.0060438	0.690891	0.0112572	0.00866412	0.197358
cg07561162	-0.0283201	0.0295143	0.340009	-0.0162956	0.0166035	0.329154	0.0254852	0.023802	0.287328
cg07561166	-0.00768772	0.00576609	0.186008	0.00502368	0.00324376	0.125164	0.00541612	0.00465011	0.247387
cg07561175	-0.0183861	0.0401381	0.64807	0.0125718	0.02258	0.579151	-0.00532297	0.0323697	0.869773
cg07561192	-0.0122659	0.0128286	0.341715	0.00666775	0.00721684	0.358146	0.00129175	0.0103457	0.90093
cg07561237	-0.0129799	0.0311986	0.678428	0.0328751	0.017551	0.0644893	0.00650828	0.0251604	0.796514
cg07561265	0.016402	0.0177689	0.358581	0.0157056	0.00999601	0.119854	-0.0185976	0.0143298	0.197859
cg07561338	-0.0107916	0.0196538	0.584387	0.0069447	0.0110564	0.531611	-0.00488662	0.0158499	0.758604
cg07561400	-0.000956502	0.00251533	0.704695	0.000886609	0.00141502	0.53262	0.00040232	0.00202851	0.843258
cg07561442	-0.00106093	0.00309323	0.732457	-0.000751954	0.00174012	0.666743	0.00316403	0.00249456	0.208127
cg07561462	-0.00739989	0.0136935	0.590338	-0.00285041	0.00770339	0.712288	0.0162614	0.0110432	0.144574
cg07561469	-0.000747483	0.00380558	0.844752	-0.00161841	0.00214086	0.451761	-0.000595527	0.00306904	0.846605
cg07561493	0.0118472	0.0204694	0.564269	-0.00642586	0.0115152	0.578289	-0.0212496	0.0165077	0.201499
cg07561507	0.00292665	0.0056412	0.605249	0.000863697	0.0031735	0.78616	-0.00293009	0.00454939	0.52127
cg07561515	0.0259561	0.0135777	0.0592877	-0.00407613	0.00763825	0.594978	-0.0139272	0.0109498	0.206875
cg07561535	0.012943	0.00797193	0.108171	-0.006421	0.00448467	0.155878	-0.00234	0.00642903	0.716781
cg07561547	-0.0108617	0.00514267	0.0376151	0.00429972	0.00289305	0.14092	0.00591627	0.00414734	0.157381
cg07561554	-0.000246221	0.00348737	0.943879	0.00275778	0.00196185	0.163457	-4.46698e-05	0.00281241	0.987365
cg07561588	-0.00384162	0.00406678	0.347523	0.00129443	0.0022878	0.573023	0.00130392	0.00327968	0.69194
cg07561612	-0.0013704	0.00278681	0.624167	0.000576364	0.00156774	0.714056	0.00395947	0.00224744	0.0817038
cg07561633	-0.00736249	0.0135688	0.588823	0.000468497	0.00763326	0.951204	0.00327064	0.0109427	0.765755
cg07561673	-0.000835311	0.00691353	0.904117	-0.000233638	0.00388926	0.952239	-0.00527214	0.00557547	0.347035
cg07561710	-0.0045297	0.0157665	0.774583	-0.000231503	0.00886958	0.979238	-0.00912783	0.012715	0.474802
cg07561747	0.00201717	0.00485772	0.679005	0.00274678	0.00273275	0.317685	-0.000915734	0.00391754	0.81574
cg07561848	-0.00483273	0.00945578	0.610615	0.00647185	0.00531942	0.227107	0.00131893	0.00762568	0.863095
cg07561869	0.000126476	0.0092126	0.989079	-0.000471809	0.00518262	0.927678	0.00108582	0.00742957	0.88415
cg07561890	-0.00463056	0.00877282	0.598992	0.00441499	0.00493522	0.373533	0.000115517	0.0070749	0.987011
cg07561894	0.0116988	0.011453	0.309933	0.00188641	0.00644296	0.770398	-0.0138937	0.00923633	0.136226
cg07562002	-0.000663965	0.00264787	0.802609	0.00172566	0.00148958	0.24991	-0.00212215	0.0021354	0.323143
cg07562039	0.0201998	0.0166417	0.228182	-0.00560699	0.0093619	0.550822	-0.0171942	0.0134208	0.203622
cg07562055	0.000690444	0.00519975	0.894678	-0.00268066	0.00292516	0.362042	0.00167748	0.00419338	0.690138
cg07562079	0.00673083	0.00256023	0.0101622	-0.00020664	0.00144028	0.886257	-0.00291563	0.00206472	0.161566
cg07562120	-0.00477396	0.0117468	0.685466	0.0083287	0.00660826	0.210993	0.0083278	0.0094733	0.381835
cg07562135	-0.00607738	0.0113126	0.592517	-0.00871927	0.00636398	0.174265	0.010679	0.00912312	0.245056
cg07562175	-0.0110153	0.0178022	0.53773	-0.00724288	0.0100148	0.47153	0.0101781	0.0143567	0.480301
cg07562274	0.00584095	0.0138883	0.675132	-0.00422102	0.00781296	0.590431	-0.00893376	0.0112003	0.427304
cg07562281	0.000824104	0.0111356	0.941179	-0.00420505	0.00626442	0.503876	-0.00540006	0.00898039	0.549229
cg07562382	-0.0072795	0.0106595	0.496518	-0.00172755	0.00599657	0.773979	0.00403617	0.00859641	0.639902
cg07562442	0.00386554	0.0108171	0.721711	-0.000173386	0.00608523	0.977336	-0.00324304	0.0087235	0.710997
cg07562451	-0.0119985	0.0238228	0.615808	0.00800818	0.0134017	0.55173	0.0123187	0.0192121	0.52312
cg07562458	0.00558591	0.00474166	0.242065	-0.00223765	0.00266746	0.403896	-0.00592302	0.00382395	0.125114
cg07562481	-0.00455793	0.0109663	0.678729	0.00133017	0.0061692	0.829805	0.00418173	0.00884388	0.63754
cg07562485	-0.0070535	0.0105897	0.507168	-0.00248542	0.0059573	0.67758	0.0050488	0.00854012	0.555964
cg07562523	0.00736042	0.00980025	0.4547	-0.002371	0.00551321	0.668242	-0.0029495	0.00790349	0.709936
cg07562541	0.00153436	0.00527699	0.77194	-0.00247881	0.00296861	0.406055	-0.00293519	0.00425566	0.492254
cg07562615	0.0111491	0.00847174	0.191702	-0.0035555	0.00476585	0.457703	-0.00200481	0.0068321	0.769901
cg07562721	0.0169469	0.0109478	0.125343	-0.0122879	0.00615876	0.0492252	-0.00262457	0.00882892	0.766986
cg07562736	0.00374394	0.0103388	0.718158	0.00887804	0.0058162	0.130615	-0.00248116	0.00833784	0.766752
cg07562742	0.00837828	0.0108762	0.443239	-0.0115627	0.00611849	0.0621936	-0.00604868	0.00877119	0.49232
cg07562773	0.00149628	0.0092073	0.87129	-0.000614258	0.00517964	0.905879	0.00248902	0.00742529	0.738294
cg07562817	0.0176288	0.00877796	0.0477858	-0.00043336	0.00493811	0.930275	-0.0096778	0.00707905	0.175198
cg07562821	-0.00331115	0.00297708	0.269183	0.00303492	0.00167478	0.0734974	0.000293844	0.00240089	0.90288
cg07562888	0.023133	0.0133725	0.0872786	-0.0154463	0.00752281	0.043121	-0.0190756	0.0107844	0.0805116
cg07562918	-0.00318068	0.00440701	0.47244	-0.00284445	0.0024792	0.254465	0.00279192	0.00355406	0.434311
cg07562926	0.000985141	0.00612356	0.872572	-0.00694431	0.00344486	0.0469742	0.00692165	0.00493839	0.164676
cg07562988	0.00236239	0.00280632	0.402257	0.000162378	0.00157872	0.918321	-0.00142094	0.00226318	0.531784
cg07563020	0.00115901	0.00854765	0.892463	-0.010473	0.00480855	0.032176	0.00290133	0.00689331	0.674898
cg07563033	-0.00317814	0.0123069	0.796845	-0.00464818	0.00692334	0.5038	0.0129504	0.00992499	0.195475
cg07563047	0.00081978	0.0102823	0.936642	-0.00489209	0.0057844	0.400074	-0.000258571	0.00829226	0.975197
cg07563050	-0.00861231	0.0105498	0.416581	0.0102493	0.00593485	0.0878052	0.00232904	0.00850793	0.784942
cg07563063	9.16217e-05	0.00805472	0.990951	0.000786036	0.00453125	0.862694	-0.00281689	0.00649579	0.665642
cg07563069	0.0118382	0.00668503	0.0801703	-0.00846978	0.00376071	0.0268885	-0.00662275	0.00539119	0.222672
cg07563101	-0.00116504	0.00710461	0.870133	-0.00319883	0.00399676	0.425736	-0.00035071	0.00572957	0.951335
cg07563180	0.00408778	0.0128181	0.750579	-0.00512128	0.00721092	0.479517	-0.00643847	0.0103372	0.535056
cg07563342	0.00310927	0.010422	0.766174	-0.00282658	0.00586299	0.63097	0.00474479	0.00840491	0.573883
cg07563361	-0.00208871	0.00952844	0.827014	-0.00283564	0.0053603	0.598179	0.00342572	0.00768428	0.656868
cg07563363	0.00926496	0.0316221	0.770244	0.0252302	0.0177892	0.159764	-0.0096348	0.0255018	0.706515
cg07563385	-0.0312357	0.0213375	0.146913	0.0155241	0.0120036	0.199415	0.020037	0.0172078	0.247512
cg07563400	-0.0100939	0.00600629	0.0965205	0.0028582	0.00337889	0.399983	0.00336378	0.00484382	0.489295
cg07563409	0.00323501	0.00697061	0.643768	-0.00424856	0.00392137	0.281678	-6.84493e-05	0.0056215	0.990313
cg07563422	0.00402657	0.0064258	0.532585	0.000766555	0.00361488	0.832572	-0.00198879	0.00518213	0.702101
cg07563429	0.00803098	0.0107276	0.456149	0.00874491	0.00603491	0.151002	-0.0222698	0.00865137	0.0117818
cg07563454	-0.00243423	0.0135736	0.858101	0.0011596	0.00763595	0.879657	-0.00483294	0.0109466	0.65997
cg07563556	0.00318205	0.00844284	0.707192	-0.000423552	0.00474958	0.929151	0.000373476	0.00680879	0.956385
cg07563569	-0.00427562	0.00515698	0.409374	0.00558715	0.0029011	0.0574636	-0.000214388	0.00415889	0.959009
cg07563611	0.0261426	0.0420814	0.536106	-0.0230601	0.0236732	0.332772	-0.0202371	0.0339369	0.552549
cg07563634	0.00331354	0.00911599	0.717144	-0.00759259	0.00512827	0.142428	-0.00458123	0.00735166	0.53485
cg07563685	0.00255321	0.0102937	0.804705	0.00361911	0.00579081	0.533663	0.00337345	0.00830145	0.685493
cg07563725	-0.00574363	0.0199197	0.773789	-0.0174599	0.011206	0.122928	0.00983505	0.0160644	0.542021
cg07563761	0.0219659	0.010485	0.0391496	-0.00334918	0.00589844	0.571662	-0.0119566	0.00845573	0.161009
cg07563765	0.00283983	0.00519512	0.586062	-0.00190176	0.00292256	0.516984	-0.00250909	0.00418965	0.550846
cg07563772	-0.0202401	0.0188967	0.287159	0.0192851	0.0106305	0.0731855	0.0250665	0.0152394	0.103694
cg07563793	-0.0076614	0.00751099	0.310611	0.0128931	0.00422537	0.00303901	0.00582824	0.0060573	0.338686
cg07563873	-0.001275	0.00379239	0.737548	-0.000855267	0.00213344	0.68951	0.000982219	0.0030584	0.748882
cg07563882	0.000702862	0.0113293	0.950677	-0.00212674	0.00637338	0.739435	0.00215156	0.00913659	0.814396
cg07563939	-0.00794272	0.00804084	0.326055	-0.00582776	0.00452344	0.201121	0.0135082	0.00648459	0.0402449
cg07563943	-0.000488457	0.0139376	0.972125	0.023095	0.0078407	0.00415848	-0.00158097	0.0112401	0.888475
cg07563944	-0.00352893	0.0101867	0.729879	-0.00780813	0.00573061	0.17663	0.00821458	0.00821514	0.320181
cg07564019	-0.00175182	0.00342542	0.610385	-0.00109934	0.001927	0.569847	0.00341257	0.00276246	0.220108
cg07564088	-0.0169234	0.0141792	0.235981	0.00127506	0.00797663	0.873379	0.0159637	0.0114349	0.166335
cg07564108	0.0106745	0.00619878	0.0887004	-0.00439941	0.00348717	0.210545	-0.00808133	0.00499905	0.109676
cg07564133	0.00334967	0.0121578	0.783588	0.00236303	0.00683944	0.730572	-0.00997207	0.00980471	0.312007
cg07564141	0.000157586	0.00883591	0.985813	-0.00116878	0.00497071	0.814671	0.00332971	0.00712578	0.641498
cg07564167	0.0149463	0.0150513	0.323517	-0.00925802	0.00846724	0.27731	-0.0109134	0.0121383	0.371144
cg07564171	-0.0103111	0.00703594	0.146477	0.0013827	0.00395813	0.727704	0.00979193	0.00567419	0.0880355
cg07564175	-0.000377576	0.0085382	0.964831	0.00534534	0.00480323	0.268904	0.00325164	0.00688569	0.637972
cg07564216	0.0042611	0.00869607	0.625395	-0.00423235	0.00489205	0.389392	-0.000907468	0.00701301	0.897349
cg07564233	0.00564443	0.00761208	0.460428	-0.00423284	0.00428224	0.325731	-0.000425929	0.00613882	0.944848
cg07564239	-0.00254664	0.00198426	0.202832	-0.0010238	0.00111626	0.361651	0.00220717	0.00160022	0.171423
cg07564261	-0.0376921	0.0348476	0.282478	0.016957	0.0196038	0.389482	0.0130937	0.0281031	0.642467
cg07564287	-0.013048	0.0204994	0.526157	0.00787582	0.0115321	0.496498	0.0106389	0.0165319	0.521609
cg07564291	-0.00138434	0.0130858	0.915999	0.00628224	0.00736151	0.395842	0.00782164	0.0105531	0.460634
cg07564296	-0.00452416	0.0140555	0.748336	0.003843	0.00790705	0.628202	-0.00158056	0.0113352	0.889433
cg07564411	0.00231963	0.00827765	0.779983	-0.000596011	0.00465666	0.898458	0.00255037	0.00667558	0.703381
cg07564424	-0.0185733	0.0132877	0.165817	0.00704185	0.0074751	0.348842	0.00905137	0.010716	0.400671
cg07564444	0.0487612	0.027891	0.0840264	-0.0466144	0.0156903	0.00385978	-0.0236527	0.0224929	0.295979
cg07564450	0.00732574	0.0138902	0.599288	-0.00919166	0.00781405	0.242759	-0.00728145	0.0112019	0.517432
cg07564471	-0.00784028	0.0128305	0.542786	-0.00399843	0.00721789	0.58106	0.0115312	0.0103472	0.268241
cg07564530	0.00281034	0.00280257	0.318817	0.000277757	0.00157661	0.860576	-0.00162518	0.00226015	0.474076
cg07564543	-0.0227761	0.0122981	0.0674983	0.0128353	0.00691842	0.0670286	0.0208769	0.00991793	0.0382461
cg07564563	0.0131281	0.0291319	0.653394	-0.0111513	0.0163884	0.498076	0.00993419	0.0234936	0.673475
cg07564598	0.0223457	0.0458791	0.627473	0.00780581	0.0258097	0.763058	0.0166731	0.0369996	0.653405
cg07564610	-0.00101213	0.0074037	0.891587	0.00214041	0.00416501	0.608654	-0.00143708	0.00597077	0.810379
cg07564645	-0.00283705	0.00306682	0.357543	0.000213462	0.00172526	0.901823	0.00211562	0.00247326	0.394735
cg07564659	0.0192401	0.0145272	0.188913	-0.00402506	0.00817237	0.623621	-0.0167201	0.0117155	0.157194
cg07564664	0.00549153	0.00828433	0.5092	-0.00676897	0.00466042	0.150061	0.00217139	0.00668096	0.745971
cg07564690	-0.00228067	0.00961432	0.81306	0.00110142	0.00540861	0.83912	-0.0048984	0.00775354	0.529237
cg07564716	-0.00669433	0.00721309	0.355993	0.00347039	0.00405778	0.39482	0.00335713	0.00581705	0.565385
cg07564764	0.00169711	0.0155514	0.913357	-0.00345403	0.00874857	0.693972	-0.0034346	0.0125415	0.784858
cg07564767	0.0181057	0.00710908	0.0126715	-0.00984885	0.00399927	0.0158093	-0.00788659	0.00573317	0.172558
cg07564783	0.0110457	0.00882144	0.213953	-0.00299139	0.00496257	0.548254	-0.0111009	0.00711412	0.122379
cg07564793	0.000158324	0.0112914	0.988846	-0.00564835	0.00635207	0.376397	0.00248405	0.00910603	0.785675
cg07564794	-0.00031417	0.00895089	0.972083	0.00758836	0.0050354	0.135517	0.00142453	0.00721851	0.844029
cg07564806	0.0145685	0.0169183	0.391601	0.00128222	0.00951754	0.89315	-0.0119023	0.0136439	0.385472
cg07564837	-0.0201618	0.018394	0.276129	0.00793243	0.0103477	0.445451	0.0156405	0.014834	0.294702
cg07564856	-0.00260722	0.0213283	0.902996	0.0042956	0.0119984	0.72122	-0.00269774	0.0172004	0.875741
cg07564869	-0.000313671	0.0134646	0.981469	0.00604382	0.0075746	0.427148	0.00708517	0.0108586	0.515843
cg07564915	-0.0133167	0.0114403	0.247676	0.00771595	0.00643584	0.233897	0.00756148	0.00922612	0.414752
cg07564933	-0.00405393	0.0094525	0.6691	-0.00260792	0.00531758	0.625091	0.00826706	0.00762304	0.281217
cg07564937	0.00564645	0.0169216	0.739441	-0.00543925	0.0095194	0.569246	-0.00650765	0.0136466	0.634678
cg07564962	-0.0197754	0.0233509	0.399441	0.0146621	0.0131362	0.267501	0.0143702	0.0188315	0.447521
cg07564979	0.188497	0.100297	0.0636175	-0.0520925	0.0564227	0.358488	-0.149571	0.080885	0.0679074
cg07564981	0.000922024	0.00729719	0.899751	0.00351596	0.00410509	0.394137	0.00402407	0.00588487	0.495962
cg07565018	0.00219278	0.0268074	0.935	-0.0101398	0.0150807	0.503173	-0.0113587	0.021619	0.600672
cg07565021	-0.00823686	0.0146286	0.574872	0.000977595	0.00822943	0.90572	0.00538816	0.0117973	0.649032
cg07565028	0.0219571	0.0110059	0.0492442	-0.00680429	0.00619148	0.274881	-0.0227827	0.00887583	0.0120144
cg07565042	0.0203776	0.0300885	0.500084	0.0154105	0.0169265	0.365167	0.000550619	0.0242651	0.981949
cg07565089	0.0049433	0.0030271	0.106166	0.000473229	0.00170292	0.78177	-0.00419451	0.00244123	0.0894016
cg07565099	-0.00122643	0.00798241	0.878257	0.00417635	0.00449057	0.354991	0.00589428	0.00643747	0.362457
cg07565150	0.00399243	0.0196722	0.839661	-0.00329043	0.0110668	0.766944	-0.00359505	0.0158648	0.821275
cg07565228	0.00979014	0.00627983	0.122716	0.00347349	0.00353277	0.328289	-0.007737	0.00506442	0.130296
cg07565236	0.00143178	0.00341394	0.675987	-0.00109909	0.00192054	0.568643	-0.0010501	0.0027532	0.703851
cg07565321	-0.00512079	0.0127445	0.688836	0.00764394	0.00716949	0.289363	-0.00257718	0.0102779	0.802612
cg07565376	0.00665183	0.0137218	0.629091	0.00121798	0.0077193	0.875001	-0.01242	0.011066	0.264875
cg07565404	-0.00877385	0.0111029	0.431592	-0.00175848	0.00624602	0.778984	0.0138097	0.00895401	0.126717
cg07565422	0.00100107	0.00565169	0.85983	-0.00329302	0.0031794	0.303263	-0.00261321	0.00455785	0.567927
cg07565437	-0.00901315	0.00779981	0.251099	0.00708186	0.00438784	0.11024	0.00946133	0.00629021	0.136253
cg07565499	0.0132505	0.0366296	0.718443	0.00448479	0.0206063	0.82823	-0.013868	0.0295402	0.639942
cg07565505	-0.00559559	0.00608792	0.360628	0.00119243	0.00342481	0.72857	8.69591e-05	0.00490965	0.98591
cg07565523	0.0230653	0.00857161	0.0085787	-0.00719824	0.00482203	0.139196	-0.0131369	0.00691264	0.060769
cg07565551	-0.00454455	0.0166789	0.785919	-0.00294969	0.00938283	0.75401	0.00877833	0.0134508	0.515759
cg07565649	0.0153132	0.00728191	0.0384307	-0.00821364	0.0040965	0.048141	-0.00811586	0.00587255	0.170593
cg07565658	-0.00867692	0.00842749	0.30612	0.00315086	0.00474095	0.508102	0.00788148	0.00679641	0.249437
cg07565701	0.00603178	0.00826428	0.467481	0.00143412	0.00464914	0.758479	-7.76879e-05	0.00666479	0.990727
cg07565710	-0.0303629	0.0215296	0.162104	-0.00424659	0.0121117	0.726741	0.0336988	0.0173627	0.0555879
cg07565745	0.00421285	0.0171833	0.806915	0.00470449	0.00966663	0.627742	-0.00195203	0.0138576	0.888311
cg07565847	0.0128173	0.00943788	0.178035	0.000915859	0.00530936	0.863455	-0.0113342	0.00761125	0.140153
cg07565890	0.0102547	0.0157915	0.517842	-0.0025679	0.00888361	0.773239	-0.000497556	0.0127351	0.968927
cg07565928	-0.00318679	0.00260323	0.224271	0.000901966	0.00146447	0.539605	-9.32684e-05	0.00209939	0.964669
cg07565956	0.0209644	0.0161875	0.198792	-0.0109113	0.0091064	0.234171	-0.0266096	0.0130545	0.0446242
cg07565961	0.00172372	0.02817	0.951352	-0.00259083	0.0158473	0.870523	0.0134451	0.0227179	0.555537
cg07566050	0.00195533	0.0102829	0.849642	-0.00240285	0.0057847	0.678911	-0.00238285	0.00829269	0.774549
cg07566069	0.0109564	0.0145134	0.452385	0.00651924	0.00816464	0.426822	-0.00962047	0.0117045	0.413405
cg07566139	0.03325	0.0273819	0.227995	-0.00938211	0.0154039	0.544101	-0.0458602	0.0220824	0.0408414
cg07566169	-0.0230936	0.013579	0.0926582	0.0112078	0.00763899	0.146017	0.0133481	0.0109509	0.226253
cg07566172	-0.00438972	0.0033396	0.192233	-0.00232018	0.00187872	0.220241	0.00144219	0.00269324	0.593714
cg07566276	0.00180009	0.00924044	0.84601	-0.00292451	0.00519828	0.575194	-0.00676788	0.00745202	0.366344
cg07566286	0.00098461	0.0175781	0.955463	0.00366284	0.00988871	0.712001	0.0057105	0.014176	0.688086
cg07566304	0.0103121	0.0140463	0.464875	-0.0138262	0.00790184	0.083772	-0.0069171	0.0113277	0.543071
cg07566324	0.00365928	0.0083936	0.66397	-0.000841802	0.00472189	0.85893	-0.00106713	0.00676908	0.875108
cg07566389	-0.00437121	0.014805	0.768522	0.00655982	0.0083287	0.433111	0.00724818	0.0119396	0.545424
cg07566425	-0.0053417	0.0183011	0.77109	0.00422834	0.0102954	0.682325	0.00240034	0.014759	0.871192
cg07566452	-0.0032514	0.00950563	0.733157	0.00255533	0.00534747	0.633979	0.00152791	0.00766589	0.842494
cg07566463	-0.0132557	0.0158272	0.404644	-0.00274641	0.00890369	0.758489	0.00588072	0.0127639	0.646169
cg07566505	0.0352747	0.0302176	0.246331	0.0153585	0.0169991	0.368821	-0.0536896	0.0243692	0.0302877
cg07566537	0.00543968	0.00756654	0.474166	-0.0052074	0.00425662	0.224572	-0.00679902	0.00610209	0.268329
cg07566563	-0.00230242	0.00781123	0.768898	0.000628831	0.00439427	0.886548	0.00479701	0.00629942	0.448466
cg07566568	-0.010803	0.0218552	0.622371	0.00938594	0.0122948	0.447334	0.0230574	0.0176253	0.194333
cg07566625	0.00277158	0.00418614	0.509708	0.00167034	0.00235495	0.480085	-0.00497971	0.00337595	0.143892
cg07566700	0.0171455	0.00974017	0.0819565	-0.00773919	0.00547941	0.16148	-0.00894096	0.00785504	0.258216
cg07566707	-0.00154767	0.0104116	0.882183	0.0104461	0.00585713	0.078078	-0.00263098	0.00839652	0.754788
cg07566709	-0.00457057	0.0052198	0.383704	0.00436642	0.00293644	0.140722	-0.000577593	0.00420955	0.891189
cg07566774	-0.00291663	0.00713966	0.683925	-0.00279013	0.00401647	0.489155	0.0027064	0.00575783	0.639532
cg07566790	0.000770554	0.0121432	0.949553	0.00391413	0.00683125	0.568175	0.00772849	0.00979297	0.432198
cg07566793	-0.00680958	0.00825541	0.411758	0.000215809	0.00464414	0.963045	0.00577615	0.00665763	0.388057
cg07566805	-0.00123976	0.0121917	0.919243	-0.00125283	0.00685857	0.855495	-0.00433733	0.00983213	0.660233
cg07566833	0.00191706	0.00630459	0.761814	0.00260207	0.0035467	0.465174	-0.00699211	0.00508438	0.172679
cg07566912	0.00637833	0.00903116	0.481959	-4.04093e-05	0.00508055	0.993673	-0.00197933	0.00728325	0.786462
cg07566931	0.00048136	0.011494	0.966693	0.00602445	0.00646602	0.354126	-0.00847524	0.00926939	0.363132
cg07567097	-0.0103566	0.0233212	0.658111	0.00609658	0.0131195	0.643338	-0.00517184	0.0188075	0.783993
cg07567107	-0.00108607	0.00390755	0.781731	0.00219265	0.00219822	0.321369	-0.00201624	0.00315127	0.524011
cg07567225	-0.00379679	0.0112836	0.737332	0.00430621	0.00634766	0.499365	-0.000332004	0.00909972	0.970981
cg07567256	0.00300794	0.0116751	0.797309	-0.00880147	0.00656792	0.183794	0.00314005	0.00941547	0.739579
cg07567260	0.00478753	0.00426867	0.265212	-0.00128547	0.00240137	0.593834	-0.00352177	0.0034425	0.309197
cg07567273	-0.0127612	0.00695026	0.0698421	-0.00206327	0.00390992	0.599082	0.0140574	0.00560509	0.0140431
cg07567278	0.00981819	0.012253	0.425199	-0.0119015	0.00689303	0.0878734	0.00406279	0.00988153	0.681998
cg07567294	0.00367188	0.0112122	0.744104	-0.00755256	0.00630754	0.234484	-0.00216769	0.0090422	0.811116
cg07567305	0.0152092	0.0123702	0.222273	-0.0117086	0.00695893	0.0961356	-0.00744779	0.00997601	0.457383
cg07567308	-0.00490367	0.00915546	0.593633	0.00319864	0.00515048	0.536237	0.00583297	0.00738349	0.431725
cg07567326	0.00346042	0.0228131	0.879794	-0.00771892	0.0128337	0.549136	-0.0127014	0.0183978	0.491838
cg07567376	-0.00856566	0.0106606	0.423935	0.00982804	0.00599722	0.104958	0.00348946	0.00859734	0.685853
cg07567521	-0.00144532	0.0131596	0.912803	0.00129845	0.00740306	0.861187	0.00386158	0.0106127	0.716863
cg07567533	0.00812831	0.00614083	0.189168	-0.00472583	0.00345457	0.17492	-0.00401624	0.00495232	0.419642
cg07567540	0.023404	0.0113464	0.0421947	-4.58511e-05	0.00638298	0.994285	-0.0212531	0.00915036	0.022588
cg07567572	0.0117456	0.0224562	0.602305	-0.00381134	0.0126329	0.763618	0.00403872	0.01811	0.824062
cg07567589	0.00150417	0.00846795	0.859436	0.00177685	0.00476371	0.710079	-0.00627584	0.00682904	0.3607
cg07567612	0.00234082	0.00903001	0.796087	0.000598267	0.0050799	0.906527	-0.0031692	0.00728232	0.664527
cg07567630	0.00657267	0.00307577	0.0354784	-0.00219186	0.0017303	0.208704	-0.00405026	0.00248048	0.106199
cg07567664	0.00231693	0.0197043	0.906674	-0.0139265	0.0110848	0.21243	-0.00778689	0.0158907	0.625376
cg07567677	0.012395	0.0120422	0.306257	0.00623797	0.00677441	0.359754	-0.00452237	0.00971148	0.642641
cg07567679	0.00848633	0.00850974	0.321474	-0.00174219	0.00478722	0.716818	-0.00877397	0.00686274	0.204555
cg07567702	0.00859259	0.00829702	0.303315	-0.00122345	0.00466755	0.793865	-0.00424801	0.00669119	0.527221
cg07567777	-0.00235371	0.00385155	0.54276	0.00132466	0.00216672	0.542589	0.0021658	0.00310611	0.487536
cg07567797	0.00228329	0.00948653	0.810377	-0.00184911	0.00533672	0.729832	0.00469906	0.00765048	0.540712
cg07567798	-0.00139906	0.0111542	0.90048	0.00256179	0.00627489	0.684109	-0.000865063	0.00899539	0.923614
cg07567800	0.00557123	0.00738384	0.452625	-0.00069266	0.00415384	0.867961	-0.00257391	0.00595476	0.666658
cg07567822	0.00297038	0.0189267	0.875664	-0.0012625	0.0106474	0.905893	0.00229643	0.0152636	0.880765
cg07567823	-0.000824268	0.013206	0.950378	0.00815809	0.00742911	0.275251	-0.0133124	0.01065	0.214736
cg07567926	-0.00305963	0.00981044	0.755899	-0.00405795	0.00551894	0.464195	0.0136097	0.00791171	0.0890352
cg07567968	-0.00346388	0.0143283	0.809555	-0.00955809	0.00806049	0.239007	0.00936925	0.0115551	0.419728
cg07567973	0.000779871	0.00271466	0.774596	-0.00291451	0.00152715	0.0597065	0.000269017	0.00218925	0.902492
cg07567974	0.00752506	0.0176181	0.670371	-0.0188827	0.00991119	0.0601361	-0.00111537	0.0142082	0.937614
cg07568015	-0.0084783	0.00833497	0.311947	-0.000913386	0.00468891	0.846017	0.00761602	0.0067218	0.260386
cg07568021	-0.00354862	0.00677414	0.601747	-0.00500091	0.00381084	0.192957	0.00103138	0.00546305	0.850706
cg07568040	-0.0311871	0.0190442	0.105199	0.00611885	0.0107135	0.569415	0.0315117	0.0153584	0.0432704
cg07568089	0.00708285	0.0158973	0.657063	-0.0108551	0.00894313	0.228191	-0.00120904	0.0128205	0.925089
cg07568113	-0.0116988	0.0101027	0.250115	0.00630967	0.00568336	0.270043	0.0153834	0.00814741	0.0624199
cg07568117	0.0132088	0.00898323	0.145149	0.00318024	0.00505359	0.530839	-0.00555009	0.00724459	0.445739
cg07568141	0.00034773	0.00981362	0.971817	-0.00489808	0.00552073	0.377467	-0.00934403	0.00791427	0.241032
cg07568194	0.00127277	0.00531211	0.811219	0.00626915	0.00298837	0.0388878	-0.00303548	0.00428399	0.480534
cg07568203	-0.0392732	0.0196367	0.0486941	0.00958023	0.0110468	0.388251	0.0109865	0.0158362	0.489723
cg07568223	0.00543796	0.0230753	0.814262	-0.00638646	0.0129812	0.624003	-0.0210683	0.0186092	0.260758
cg07568233	0.0152759	0.0136183	0.26514	-0.0116944	0.00766108	0.130607	-0.0108366	0.0109826	0.326585
cg07568252	-0.0608974	0.0327217	0.066191	0.0213433	0.0184078	0.249512	0.0709373	0.0263886	0.00864329
cg07568296	0.00434916	0.0134748	0.747668	-0.00459264	0.00758038	0.546223	-0.00168672	0.0108669	0.877019
cg07568298	-0.000529501	0.00317297	0.867862	0.00166655	0.00178498	0.353127	-0.00102267	0.00255887	0.690411
cg07568307	-0.0260883	0.0174134	0.137792	0.0176799	0.00979606	0.0746476	0.0267653	0.0140432	0.0600393
cg07568313	-0.00473008	0.0222281	0.831994	0.0033519	0.0125046	0.789307	-0.00304659	0.017926	0.86545
cg07568314	-0.00678906	0.0151391	0.654973	0.00251792	0.00851663	0.76822	-0.0138292	0.0122091	0.260527
cg07568344	0.000749624	0.0031718	0.813737	0.000464176	0.00178432	0.795384	-0.00234582	0.00255792	0.361694
cg07568418	-0.014999	0.0361077	0.678898	-0.0300297	0.0203127	0.143005	0.00392429	0.0291193	0.893116
cg07568430	0.0434938	0.0212092	0.0433754	-0.0229443	0.0119314	0.0578258	-0.0342892	0.0171043	0.0481762
cg07568437	-0.00272372	0.00494371	0.583115	0.00323212	0.00278113	0.248421	0.00333389	0.00398689	0.405381
cg07568443	0.135002	0.100647	0.183383	-0.0302527	0.0566198	0.594519	-0.0760017	0.0811676	0.351743
cg07568471	0.00640137	0.00908608	0.483031	-0.00806607	0.00511145	0.118271	-0.00423448	0.00732754	0.564869
cg07568493	0.00744141	0.0172187	0.666711	0.00309115	0.0096865	0.750419	0.00411566	0.0138861	0.767658
cg07568517	0.00165404	0.0204206	0.935633	0.00300435	0.0114878	0.794319	-0.0128686	0.0164683	0.436728
cg07568522	-0.00218307	0.0127374	0.864324	-0.00290149	0.00716552	0.68655	0.00312039	0.0102722	0.762044
cg07568588	-0.00223186	0.00796948	0.780119	0.00445642	0.00448329	0.323041	0.00466544	0.00642705	0.46989
cg07568616	-0.0026394	0.00987279	0.789854	-0.00186517	0.00555402	0.737831	0.00560979	0.00796199	0.483003
cg07568688	-0.00150839	0.00843537	0.858506	-0.00384897	0.00474538	0.419574	0.00279842	0.00680277	0.68184
cg07568716	-0.00183095	0.00389622	0.639608	0.00273091	0.00219185	0.216209	0.000230194	0.00314213	0.941771
cg07568741	-4.98406e-05	0.00869784	0.995441	0.00111605	0.00489304	0.820124	0.00146953	0.00701444	0.834559
cg07568751	0.00388049	0.00320682	0.229604	0.000246618	0.00180402	0.891587	-0.0023326	0.00258616	0.36963
cg07568784	0.0155278	0.0105639	0.145281	-0.006997	0.00594279	0.242325	-0.0117445	0.00851932	0.171644
cg07568822	-0.0136001	0.0120918	0.263868	-0.00169192	0.00680236	0.804173	0.0159272	0.00975155	0.106106
cg07568841	-0.00917754	0.0116017	0.431116	-0.00105399	0.00652664	0.87209	0.0173308	0.0093563	0.0674523
cg07568855	-0.00331179	0.0111072	0.766304	-0.00495366	0.00624843	0.430111	0.00122998	0.00895747	0.891108
cg07569020	0.0200274	0.0239763	0.405889	0.00244844	0.013488	0.856386	-0.0245626	0.0193358	0.207439
cg07569063	-0.0103182	0.0102515	0.317028	0.0042907	0.00576705	0.458926	0.00439951	0.00826738	0.596008
cg07569069	0.000677654	0.00271576	0.803556	0.000436612	0.00152777	0.775739	-0.00120725	0.00219015	0.58293
cg07569151	0.0118069	0.0165212	0.476781	-0.00255965	0.00929412	0.783673	-0.0104326	0.0133236	0.435794
cg07569179	0.00847128	0.00819931	0.304455	-0.0021954	0.00461259	0.635325	-0.0059465	0.00661239	0.371035
cg07569194	0.0121715	0.0114672	0.291503	-0.00582831	0.00645094	0.368824	-0.0139725	0.00924778	0.134522
cg07569216	-0.0298034	0.0306757	0.334023	0.0388522	0.0172568	0.0269388	0.00946794	0.0247386	0.702883
cg07569219	-0.00055637	0.00234439	0.81298	0.00174552	0.00131886	0.189215	-0.000868708	0.00189065	0.647066
cg07569264	0.00581383	0.0156382	0.710989	0.008788	0.0087974	0.320663	-0.00462728	0.0126116	0.714599
cg07569288	-0.00452485	0.0187112	0.809497	0.00296291	0.0105261	0.779025	0.0103113	0.0150898	0.496258
cg07569293	-0.00966821	0.0258309	0.709122	0.019591	0.0145314	0.181181	0.00698088	0.0208315	0.738367
cg07569336	0.143878	0.0823358	0.0841704	-0.0833669	0.0463187	0.0754314	-0.157306	0.0664003	0.0200999
cg07569385	-0.00296076	0.0205488	0.885775	-0.0063705	0.0115599	0.583019	0.015814	0.0165717	0.34265
cg07569398	-0.00455051	0.0101596	0.655362	0.00434721	0.00571534	0.448988	0.0108572	0.00819325	0.188678
cg07569464	-0.00488197	0.0115614	0.673897	-0.00355714	0.00650394	0.585866	0.00524477	0.00932375	0.575244
cg07569483	-0.0155436	0.0168678	0.3594	0.00327633	0.00948914	0.730743	0.00744667	0.0136032	0.585524
cg07569562	-0.0112195	0.0104095	0.284168	0.00228272	0.00585596	0.69765	0.00539745	0.00839484	0.521988
cg07569575	0.0134137	0.00872341	0.127845	-0.0018961	0.00490743	0.700185	-0.0128334	0.00703506	0.0716358
cg07569585	-0.0193556	0.0157851	0.223511	0.0184926	0.00888002	0.0403028	0.0295042	0.01273	0.0228692
cg07569609	-0.0149177	0.0167521	0.375715	0.00128487	0.00942404	0.891875	0.00762605	0.0135099	0.573914
cg07569701	0.0130414	0.0418676	0.75619	-0.00290501	0.0235529	0.902129	-0.0200914	0.0337644	0.553393
cg07569742	0.00851007	0.0102642	0.40937	0.00148145	0.00577422	0.798136	-0.00604238	0.00827766	0.467421
cg07569756	0.00178595	0.00281445	0.527417	-0.000632279	0.00158329	0.690641	-0.000252967	0.00226973	0.911521
cg07569906	0.00145106	0.0136139	0.915368	-0.00400152	0.00765863	0.602691	-0.0124423	0.0109791	0.260286
cg07569918	0.0126996	0.0086187	0.144312	-0.00284433	0.00484852	0.559001	-0.0065392	0.00695062	0.349469
cg07569925	0.0208659	0.0222662	0.351356	-0.0220064	0.012526	0.0825436	-0.00680876	0.0179568	0.705503
cg07569953	-0.00198346	0.00312621	0.527483	-0.00158833	0.00175868	0.369003	0.00254992	0.00252116	0.314692
cg07569984	0.0134135	0.011408	0.242957	0.00226182	0.00641766	0.725383	-0.017242	0.00920006	0.0643501
cg07569994	0.0158853	0.0183322	0.388644	-0.0122899	0.0103129	0.236697	-0.0168215	0.0147842	0.2584
cg07570010	-0.0108714	0.0166567	0.515728	0.00770043	0.00937035	0.413498	-0.00455062	0.0134329	0.735621
cg07570055	-0.00410778	0.0108975	0.707153	0.00710243	0.00613049	0.249887	-0.00132753	0.00878839	0.88029
cg07570065	0.0219469	0.0188731	0.248139	-0.0137017	0.0106172	0.200371	-0.0121209	0.0152204	0.428043
cg07570068	0.00405169	0.00792766	0.610618	-0.00662128	0.00445977	0.141331	-0.00643067	0.00639332	0.317346
cg07570069	-0.00817693	0.00695853	0.243238	0.000657335	0.00391458	0.867045	0.00918138	0.00561176	0.105517
cg07570075	-0.000669558	0.00300236	0.824062	-0.000750045	0.001689	0.658116	-0.000720001	0.00242127	0.766914
cg07570113	0.00229921	0.0227157	0.919617	0.0164248	0.0127789	0.202176	0.00806114	0.0183192	0.661027
cg07570142	0.00624305	0.00408924	0.130547	-0.00321947	0.00230043	0.165299	-0.00431401	0.0032978	0.194349
cg07570181	0.00134979	0.00631118	0.831158	-0.00211907	0.0035504	0.552192	-0.00201321	0.0050897	0.69343
cg07570257	-0.00112723	0.0122469	0.926881	0.011581	0.00688956	0.0964447	0.000681218	0.00987657	0.945173
cg07570280	0.000257136	0.0170557	0.988007	0.00237846	0.00959482	0.804817	0.00117788	0.0137547	0.931958
cg07570298	0.00590818	0.0111891	0.598855	0.00561297	0.00629453	0.37506	-0.00980827	0.00902356	0.280126
cg07570394	-0.0104857	0.0150504	0.487891	0.00454374	0.00846674	0.592906	0.0126096	0.0121375	0.301802
cg07570405	-0.00348018	0.0109253	0.750854	0.00802064	0.00614611	0.195417	-0.00334942	0.00881079	0.704782
cg07570421	0.0130372	0.00946755	0.172117	-0.00265641	0.00532605	0.619238	-0.00980096	0.00763518	0.20275
cg07570430	-0.000933955	0.0136328	0.945542	0.00120744	0.00766925	0.875273	0.00156161	0.0109943	0.887386
cg07570439	-0.00755068	0.0161084	0.640455	-0.00114799	0.00906193	0.899491	0.00933977	0.0129908	0.474141
cg07570498	-0.00269376	0.00599959	0.654581	-0.00383034	0.00337512	0.259617	0.0032631	0.00483842	0.501878
cg07570537	0.0257302	0.0231557	0.269623	0.0020338	0.0130264	0.876302	-0.0160738	0.0186741	0.391794
cg07570570	0.0022754	0.00302736	0.454361	-0.00220402	0.00170307	0.19912	-0.00103603	0.00244144	0.672381
cg07570603	0.00840615	0.0125832	0.505915	0.00209048	0.00707878	0.768473	-0.0154538	0.0101478	0.131502
cg07570610	0.00319897	0.0138386	0.817743	-0.00398257	0.00778499	0.610278	-0.00947008	0.0111602	0.398511
cg07570618	0.0439797	0.0456656	0.338238	0.00425411	0.0256895	0.868867	-0.0178555	0.0368273	0.629034
cg07570630	0.00185203	0.00797167	0.816843	-0.00400798	0.00448453	0.373988	0.00208966	0.00642882	0.745945
cg07570641	-0.0023561	0.00728913	0.747312	-0.00486782	0.00410056	0.238491	0.00413624	0.00587837	0.483582
cg07570644	0.00457319	0.0173386	0.792604	-0.00632537	0.00975394	0.518414	-0.000659596	0.0139828	0.962487
cg07570652	-0.00433804	0.0055788	0.438967	-0.000821766	0.0031384	0.794076	7.2786e-05	0.00449906	0.98713
cg07570654	0.0164603	0.00809365	0.0450975	-0.00422904	0.00455315	0.355614	-0.00944917	0.00652718	0.151389
cg07570663	-0.0153785	0.0191638	0.424514	0.00564416	0.0107807	0.60196	0.00122518	0.0154548	0.937
cg07570677	-0.00133196	0.00275217	0.629653	-0.00131066	0.00154825	0.399629	-0.000385074	0.00221951	0.862675
cg07570687	0.00184703	0.0119485	0.877517	-0.00321128	0.00672174	0.634058	-0.00731179	0.00963598	0.45007
cg07570791	0.0127988	0.0086781	0.143951	-0.00890826	0.00488194	0.0715534	-0.0165302	0.00699852	0.0204641
cg07570835	0.00771019	0.0316913	0.808367	0.0118126	0.0178282	0.509394	-0.00044304	0.0255577	0.98621
cg07570887	0.00687311	0.00748046	0.360795	-0.0029941	0.00420819	0.478726	-0.00216368	0.00603267	0.720739
cg07570898	-0.0024334	0.00691559	0.725805	0.00428991	0.00389042	0.273276	-0.00472135	0.00557713	0.39962
cg07570923	-0.00580133	0.0144213	0.688491	0.0064391	0.0081128	0.429583	0.0177148	0.0116301	0.131426
cg07571020	0.0040071	0.00881936	0.650733	-0.00555796	0.0049614	0.265767	-0.00546156	0.00711244	0.444681
cg07571022	0.0130194	0.0300241	0.665654	-0.00660508	0.0168903	0.696733	-0.0320422	0.0242132	0.189273
cg07571038	0.00537535	0.00761951	0.482445	-0.00485149	0.00428642	0.26089	-0.00582215	0.00614481	0.346075
cg07571041	-0.00401781	0.00435333	0.358657	0.000370839	0.002449	0.88	0.000903766	0.00351077	0.797472
cg07571046	-0.00266125	0.0047603	0.577597	-0.000326208	0.00267795	0.903335	0.00312589	0.00383898	0.417778
cg07571091	0.00983311	0.00870626	0.261894	0.000916767	0.00489778	0.851965	-0.0100343	0.00702123	0.156631
cg07571117	0.00528778	0.00250742	0.0379	0.000774347	0.00141057	0.584472	-0.00529487	0.00202213	0.0104564
cg07571142	-0.024972	0.0121183	0.0423904	0.00521361	0.00681725	0.446528	0.0145696	0.0097729	0.139712
cg07571146	0.00397157	0.0185379	0.830872	-0.0134353	0.0104286	0.201135	-0.0122029	0.01495	0.416639
cg07571180	-0.00187681	0.0038037	0.62299	0.000268078	0.0021398	0.900596	-0.00178362	0.00306752	0.562473
cg07571202	-0.00821994	0.0110439	0.45875	-0.00963346	0.00621284	0.12472	-0.00174596	0.00890645	0.845052
cg07571230	-0.00600528	0.0164707	0.716313	0.011648	0.00926574	0.212158	0.0119918	0.013283	0.369186
cg07571261	0.000601132	0.00650521	0.926592	-0.000916856	0.00365956	0.802776	-4.72212e-05	0.00524618	0.992839
cg07571282	0.00370715	0.0110302	0.737631	-0.00810287	0.00620513	0.195132	-0.00892896	0.00889539	0.318336
cg07571284	-0.00639084	0.00309966	0.0422826	-0.000618397	0.00174374	0.723739	0.00633789	0.00249974	0.0130617
cg07571338	-0.0470739	0.0517542	0.365622	-0.00510861	0.0291147	0.861132	0.0466339	0.0417375	0.267009
cg07571344	-0.00184677	0.0109711	0.866723	0.00852494	0.00617185	0.170819	0.000157868	0.00884769	0.985806
cg07571379	-0.00479799	0.0115377	0.678564	-0.00679272	0.0064906	0.298275	0.00744162	0.00930462	0.42607
cg07571438	0.0162048	0.0203097	0.427162	-0.0105849	0.0114254	0.356842	-0.0233354	0.0163789	0.157898
cg07571451	0.00306766	0.00859975	0.722189	0.00807742	0.00483786	0.0986719	-0.000672778	0.00693533	0.922949
cg07571531	-0.000758831	0.010607	0.943136	0.00810462	0.00596706	0.177986	0.003169	0.00855411	0.711957
cg07571536	-0.000961813	0.0184107	0.958458	0.0116873	0.0103571	0.262311	-0.00838121	0.0148474	0.573908
cg07571596	-0.00793148	0.00716548	0.271459	0.0120028	0.004031	0.0037841	0.00177551	0.00577866	0.759403
cg07571637	0.00869299	0.0120855	0.473936	-0.00547527	0.00679881	0.422878	-0.00839189	0.00974647	0.39165
cg07571638	-0.0044355	0.0131573	0.736862	-0.0133311	0.00740173	0.0752364	0.000783106	0.0106108	0.941341
cg07571734	-0.0345124	0.0272056	0.208056	-0.0102333	0.0153048	0.505538	0.0202308	0.0219402	0.359092
cg07571745	-0.00232866	0.0195161	0.905303	-0.00536625	0.0109789	0.626258	0.00532776	0.0157389	0.735814
cg07571770	0.0194895	0.0106264	0.070145	-0.00909685	0.00597798	0.13179	-0.0113177	0.00856977	0.190161
cg07571818	-0.00500258	0.0247529	0.840321	0.0117519	0.0139249	0.401068	-0.00494992	0.0199621	0.804759
cg07571928	-0.00151037	0.0117426	0.897959	-0.00373325	0.00660588	0.573467	-0.00186009	0.00946989	0.844749
cg07571951	0.00687425	0.00889865	0.441958	-0.00101825	0.00500601	0.839304	-0.00741868	0.00717639	0.304179
cg07571954	0.0109782	0.00470527	0.0220016	-0.0010081	0.00264699	0.704267	-0.00791222	0.0037946	0.0400575
cg07571966	0.00456749	0.0100292	0.64997	-0.00544734	0.00564203	0.337037	0.00291051	0.00808816	0.719853
cg07571970	0.000667945	0.0100131	0.946972	-0.000533467	0.00563297	0.924772	-0.00152529	0.00807516	0.850632
cg07571977	0.00253012	0.00234191	0.283036	-0.000875364	0.00131746	0.508212	-0.00100944	0.00188865	0.594407
cg07572028	0.00338165	0.0131659	0.797916	0.0113048	0.00740657	0.130643	-0.00741582	0.0106177	0.48681
cg07572052	0.0239963	0.0193579	0.21853	-0.0126369	0.0108899	0.249126	-0.021515	0.0156113	0.171769
cg07572186	-0.00751409	0.00982485	0.446506	0.000563398	0.00552704	0.919048	0.0106848	0.00792332	0.181074
cg07572223	0.0103574	0.0133288	0.439277	0.00932302	0.00749822	0.217152	-0.00847155	0.0107491	0.432821
cg07572233	0.0216246	0.0467182	0.644638	-0.00994066	0.0262817	0.706199	-0.0255159	0.0376762	0.500092
cg07572246	-0.0552165	0.0213421	0.0113761	0.0169449	0.0120062	0.161793	0.0326157	0.0172115	0.0614931
cg07572251	-0.0248199	0.0165396	0.137154	0.00476052	0.00930446	0.610231	0.00861427	0.0133385	0.520134
cg07572317	-0.000491504	0.00543425	0.928146	0.00178577	0.00305708	0.560672	0.000867596	0.00438249	0.843542
cg07572341	-0.0136996	0.0060511	0.0261208	0.00444693	0.00340409	0.194958	0.01192	0.00487996	0.0166507
cg07572348	0.000668252	0.00446745	0.881448	-0.00256374	0.0025132	0.310571	0.00177638	0.00360281	0.623246
cg07572435	-0.0126823	0.0180405	0.483984	0.0144456	0.0101488	0.158287	0.0142444	0.0145489	0.330323
cg07572451	-0.0269543	0.0244697	0.273772	0.0138848	0.0137656	0.316	0.0155239	0.0197338	0.433666
cg07572531	0.0224577	0.0152538	0.14464	-0.00606416	0.00858112	0.481694	-0.0138934	0.0123015	0.261905
cg07572563	-0.00586036	0.00308586	0.0609435	0.00359316	0.00173597	0.0415048	0.00390876	0.00248861	0.119978
cg07572579	-0.00121414	0.00420382	0.773424	-0.000393983	0.00236489	0.868083	0.00323409	0.0033902	0.342813
cg07572592	0.00842877	0.00422838	0.0494269	-0.00110592	0.00237871	0.643175	-0.00624541	0.00341001	0.0705299
cg07572596	-0.0100739	0.0185941	0.589389	-0.0113498	0.0104603	0.280972	0.0174395	0.0149953	0.248087
cg07572664	-0.00819016	0.0102491	0.426452	-0.000880697	0.00576569	0.878959	0.00377972	0.00826543	0.648627
cg07572714	-0.0120587	0.00935202	0.200748	0.00668568	0.00526105	0.207272	0.00437615	0.00754201	0.56329
cg07572756	-0.025592	0.0181578	0.162357	0.00930678	0.0102148	0.364815	0.0169532	0.0146435	0.250215
cg07572770	0.00216979	0.0262223	0.934248	-0.00623705	0.0147516	0.673505	0.00237089	0.0211472	0.910998
cg07572773	0.013855	0.0119462	0.249383	-0.00051726	0.00672043	0.93883	-0.0135593	0.0096341	0.162948
cg07572790	0.000727723	0.0107148	0.946011	0.00421797	0.00602768	0.485984	0.00751204	0.00864101	0.387105
cg07572815	0.00116685	0.00416228	0.779898	0.000970126	0.00234152	0.679688	-0.00218327	0.0033567	0.517174
cg07572909	-0.0172005	0.0133173	0.200001	0.0182867	0.00749176	0.0167257	0.0206875	0.0107399	0.0574166
cg07572927	0.00289565	0.00830155	0.728096	0.00171624	0.0046701	0.714164	-0.000647098	0.00669485	0.923227
cg07572930	0.025965	0.0191544	0.17883	-0.00457253	0.0107755	0.672386	-0.0263795	0.0154472	0.0913393
cg07572984	0.0745363	0.135124	0.58266	-0.0895392	0.076015	0.242118	-0.0254847	0.108972	0.815652
cg07573020	0.0320028	0.0192194	0.0995682	-0.0202037	0.010812	0.0651184	-0.016104	0.0154996	0.301755
cg07573037	0.00581108	0.00965267	0.548765	-0.00322823	0.00543019	0.553759	-0.00936727	0.00778447	0.23219
cg07573057	0.00682704	0.00410058	0.0996159	-0.00202755	0.00230682	0.381911	-0.00466971	0.00330695	0.161573
cg07573061	0.00547594	0.00271775	0.0470777	-6.28961e-05	0.00152889	0.967282	-0.0048527	0.00219175	0.0295003
cg07573064	-0.0100734	0.0177014	0.570806	-0.00623472	0.00995805	0.532928	-0.0105777	0.0142754	0.460752
cg07573078	0.00867693	0.00820745	0.293415	-0.000328318	0.00461717	0.943479	-0.0114502	0.00661896	0.0872755
cg07573085	-0.00395752	0.00800119	0.622147	0.00151389	0.00450114	0.737447	-0.000800118	0.00645262	0.901609
cg07573110	-0.00545809	0.00637513	0.39432	-0.00190023	0.00358638	0.5976	0.0102376	0.00514127	0.0496643
cg07573147	-0.0170855	0.0109926	0.123836	-0.00776054	0.00618399	0.21294	0.0191059	0.00886509	0.0339751
cg07573209	-0.0125453	0.00955781	0.192862	0.00285694	0.00537682	0.596567	0.0100232	0.00770797	0.196988
cg07573238	0.0279071	0.0262324	0.290414	-0.0118922	0.0147572	0.422577	-0.0367687	0.0211553	0.0858261
cg07573279	-0.00797703	0.00483419	0.102608	0.0041611	0.00271951	0.129707	0.0041819	0.00389857	0.286453
cg07573285	-0.0153463	0.0149311	0.306958	0.0056791	0.00839962	0.500804	0.0166194	0.0120413	0.171145
cg07573342	0.0304485	0.0227722	0.18476	-0.0182103	0.0128107	0.158831	-0.00449042	0.0183648	0.807423
cg07573366	0.023809	0.0345351	0.49244	-0.0182543	0.019428	0.350092	-0.0223339	0.0278511	0.424845
cg07573391	0.00397332	0.00799803	0.620621	-0.000432819	0.00449935	0.923592	-0.00354836	0.00645007	0.583675
cg07573591	0.00418228	0.0155958	0.78922	-0.00699068	0.00877352	0.427791	0.0119015	0.0125773	0.346694
cg07573715	-0.00402142	0.00711507	0.573428	0.00502315	0.00400264	0.212933	-0.0017131	0.005738	0.766009
cg07573717	0.00770549	0.0443545	0.862495	0.0307615	0.024952	0.221039	0.0149876	0.0357701	0.676273
cg07573727	0.00609975	0.0187898	0.746259	0.00955416	0.0105704	0.368623	0.00726641	0.0151532	0.632794
cg07573786	0.00340599	0.013337	0.799047	-0.0113355	0.00750283	0.134541	0.00708978	0.0107557	0.511572
cg07573788	0.00915766	0.0101762	0.370713	-0.00286781	0.00572473	0.6177	-0.00397239	0.00820671	0.629601
cg07573797	-0.00923566	0.0199834	0.645143	0.00779496	0.0112418	0.489957	0.0070303	0.0161158	0.663771
cg07573853	0.00577937	0.0127945	0.652629	-0.00706301	0.00719763	0.329231	0.00932056	0.0103182	0.368912
cg07573863	-0.020367	0.0109058	0.0652737	-0.00408246	0.00613515	0.507582	0.0172446	0.00879507	0.0531875
cg07573872	-0.00099774	0.00714317	0.889245	0.00324413	0.00401845	0.421741	0.00465705	0.00576067	0.421104
cg07573912	-0.000180278	0.013489	0.989368	-0.00850699	0.00758834	0.26542	-0.00634493	0.0108783	0.56126
cg07573937	-0.0265499	0.0196821	0.18094	0.00763961	0.0110723	0.49209	0.019975	0.0158728	0.211678
cg07573965	-0.0195136	0.00873975	0.0281939	0.00963259	0.00491661	0.0533682	0.0177206	0.00704824	0.0138154
cg07573985	-0.0063506	0.00508003	0.21469	0.00161303	0.00285781	0.57395	-0.00123362	0.00409683	0.764061
cg07574153	0.0060238	0.0124675	0.630225	0.0138993	0.00701371	0.050741	0.00320179	0.0100545	0.750931
cg07574158	0.0188284	0.0122243	0.127215	-0.00907676	0.00687686	0.190412	-0.0106734	0.00985835	0.282012
cg07574163	-0.0102215	0.0182864	0.577656	0.00855774	0.0102872	0.407805	0.00775248	0.0147472	0.600472
cg07574178	0.00401997	0.00791292	0.612751	-0.0010966	0.00445147	0.806009	-0.00159838	0.00638143	0.802826
cg07574216	0.0178755	0.0258319	0.490829	-0.0158359	0.014532	0.278913	0.00189383	0.0208323	0.927779
cg07574241	0.000789992	0.0076186	0.917658	0.00303887	0.0042859	0.480241	-0.00380224	0.00614407	0.537672
cg07574244	-0.00886198	0.00740433	0.234687	-0.0078471	0.00416536	0.0629984	0.00694655	0.00597128	0.247952
cg07574267	0.008133	0.0136126	0.551789	-0.00505738	0.0076579	0.510774	-0.00284994	0.010978	0.795797
cg07574385	0.001378	0.0025414	0.589086	0.000129741	0.00142968	0.927906	-0.00182785	0.00204953	0.374998
cg07574435	0.0601821	0.0177904	0.00108665	-0.00916558	0.0100081	0.362357	-0.0496711	0.0143472	0.00084136
cg07574468	0.0299937	0.0130611	0.024112	-0.0140081	0.00734762	0.059967	-0.017688	0.0105332	0.0967735
cg07574575	0.000195466	0.0141844	0.989037	-0.00486437	0.00797953	0.543749	-0.00123669	0.0114391	0.914162
cg07574645	-0.00254808	0.00793096	0.748785	-0.000652691	0.00446162	0.884039	0.00289886	0.00639598	0.651537
cg07574654	0.000762578	0.00316926	0.810432	0.0016869	0.00178289	0.346751	0.000221936	0.00255588	0.931008
cg07574683	0.00812418	0.0125854	0.520326	-0.00796045	0.00708001	0.264027	0.0036554	0.0101496	0.719626
cg07574710	-0.000243322	0.0111027	0.982567	0.0122653	0.00624594	0.052831	0.00812817	0.00895389	0.36656
cg07574780	0.00504634	0.00315397	0.11331	-0.00356957	0.00177429	0.0474055	-0.000566281	0.00254355	0.824354
cg07574854	-0.00615614	0.00793933	0.440257	-0.00213342	0.00446633	0.634113	0.0123326	0.00640273	0.0574286
cg07574892	-0.00276724	0.0117359	0.81416	0.0145824	0.0066021	0.029883	-0.002015	0.00946447	0.831914
cg07574896	0.0148671	0.00918579	0.109263	-0.00983384	0.00516754	0.0604254	-0.0109102	0.00740795	0.144505
cg07574908	0.0163697	0.0220586	0.460071	-0.0134748	0.0124092	0.280606	-0.0222926	0.0177893	0.213588
cg07574924	-0.00206331	0.0204542	0.919888	0.00211409	0.0115067	0.854665	0.00531307	0.0164955	0.748173
cg07575056	0.0125193	0.0201098	0.535249	-0.0285191	0.0113129	0.0135719	-0.00877276	0.0162177	0.589966
cg07575068	-0.0138228	0.0250896	0.583122	0.0207237	0.0141143	0.145721	0.0152434	0.0202337	0.453311
cg07575086	-0.0272212	0.0243432	0.266621	-0.00948995	0.0136945	0.490213	0.0180747	0.0196318	0.359821
cg07575130	0.00486099	0.0142672	0.734161	-0.00677173	0.00802611	0.401198	-0.00402447	0.0115059	0.727372
cg07575166	-0.00376444	0.00966853	0.697991	0.00328252	0.00543911	0.547781	0.00358739	0.00779726	0.646631
cg07575174	-0.00366647	0.00271339	0.180201	0.00206169	0.00152644	0.180391	0.00207744	0.00218823	0.345126
cg07575197	0.0144501	0.0305851	0.637811	-0.00529213	0.0172059	0.759157	-0.0159465	0.0246656	0.519691
cg07575204	0.0145479	0.0130824	0.269263	0.00120676	0.00735959	0.870143	-0.00719502	0.0105504	0.497114
cg07575207	0.00552163	0.011946	0.645106	0.0052593	0.0067203	0.436038	-0.00213796	0.00963392	0.824908
cg07575208	0.00288196	0.00967511	0.766526	0.00383229	0.00544281	0.483294	-0.00627777	0.00780256	0.423308
cg07575234	0.0011797	0.0114406	0.918114	-0.00366328	0.00643601	0.570732	0.000720684	0.00922637	0.937923
cg07575270	0.00384311	0.00702506	0.585773	0.00244932	0.00395201	0.53707	0.000653194	0.00566542	0.908483
cg07575344	0.00243266	0.0104735	0.816888	0.00340828	0.00589194	0.56448	0.000820161	0.00844642	0.922874
cg07575405	0.00220944	0.00858992	0.797636	-0.000810365	0.00483233	0.86722	0.000476168	0.00692741	0.94536
cg07575407	0.0450472	0.0360403	0.214762	-0.0189032	0.0202748	0.353796	-0.0469308	0.029065	0.110085
cg07575409	-0.0369094	0.0179611	0.0429525	0.00107413	0.0101041	0.91559	0.0233724	0.0144848	0.110325
cg07575425	0.00298726	0.00227347	0.192393	-0.00195366	0.00127896	0.130341	-0.000999396	0.00183346	0.587121
cg07575437	0.00436373	0.00871421	0.617834	-0.00358752	0.00490225	0.466297	0.00178463	0.00702764	0.800151
cg07575466	0.00371206	0.0118128	0.754109	-0.00274439	0.0066454	0.680664	-0.00458696	0.00952655	0.631404
cg07575478	0.0015243	0.00682275	0.823749	0.00182795	0.00383819	0.635117	-0.00320505	0.00550226	0.561774
cg07575494	0.00288522	0.00368141	0.435379	0.000109615	0.00207101	0.957913	-0.00397439	0.0029689	0.184246
cg07575501	0.019662	0.0245745	0.425884	-0.00388529	0.0138246	0.779361	-0.00631892	0.0198183	0.750628
cg07575518	0.00283436	0.0267622	0.915904	-0.0347131	0.0150553	0.0235625	-0.00980011	0.0215826	0.650932
cg07575519	-0.00668274	0.0201332	0.740762	-0.0116895	0.0113261	0.304961	0.00213428	0.0162366	0.895731
cg07575565	0.010502	0.0145111	0.471227	-0.0128647	0.00816335	0.118762	-0.00820998	0.0117026	0.484876
cg07575573	0.00222598	0.00554616	0.689165	-0.00217212	0.00312003	0.488212	-0.00153348	0.00447274	0.732557
cg07575617	0.00181944	0.00822597	0.825481	-0.00634057	0.00462758	0.174242	0.00533983	0.0066339	0.423106
cg07575624	0.00721885	0.00323416	0.0282409	-0.00537376	0.0018194	0.00406149	-0.00446807	0.00260822	0.0903444
cg07575680	0.00200447	0.0135284	0.882562	-0.00655905	0.00761051	0.3912	0.000727571	0.0109101	0.946987
cg07575757	0.0077947	0.00810813	0.339106	0.000197301	0.00456129	0.965599	-0.000461804	0.00653886	0.943862
cg07575770	-0.00936065	0.00896579	0.299427	-0.00111759	0.00504378	0.825174	0.0037242	0.00723053	0.607844
cg07575784	0.00371508	0.00597889	0.536022	-0.00295161	0.00336347	0.382663	0.000625746	0.00482172	0.89705
cg07575812	-0.00396569	0.0124836	0.751512	0.0140478	0.00702273	0.0486562	0.00657226	0.0100675	0.515633
cg07575867	-0.00903439	0.00393726	0.0242216	0.000350015	0.00221494	0.874812	0.00720924	0.00317523	0.0257087
cg07575896	-0.00604629	0.0134512	0.654218	0.00223777	0.00756711	0.768163	0.0107191	0.0108479	0.325894
cg07575926	0.00660426	0.0161219	0.683097	-0.0158134	0.00906952	0.0848488	-0.000354365	0.0130017	0.97832
cg07575970	0.0201003	0.0311984	0.521132	-0.0165343	0.0175509	0.348822	-0.0224231	0.0251602	0.375331
cg07576006	-0.0559997	0.0500223	0.266082	-0.0209004	0.0281404	0.459699	0.0538973	0.0403409	0.1851
cg07576016	-0.00204374	0.00526517	0.698866	-0.00052971	0.00296196	0.858491	0.00133943	0.00424613	0.753196
cg07576033	0.0236331	0.0115862	0.0444799	-0.00584274	0.00651793	0.372566	-0.00491331	0.00934381	0.600372
cg07576074	0.000963732	0.00957382	0.920055	-0.00450247	0.00538583	0.405507	-0.000577476	0.00772088	0.940554
cg07576098	0.0298791	0.0189017	0.117647	-0.0195386	0.0106333	0.0696327	-0.00297096	0.0152434	0.845936
cg07576135	-0.000822221	0.0098228	0.933487	0.00340133	0.00552589	0.539853	0.0107489	0.00792167	0.178408
cg07576142	0.0137281	0.00664773	0.0419621	-0.00723456	0.00373973	0.0563767	-0.00436763	0.00536111	0.417528
cg07576175	-0.00246302	0.00499529	0.623236	-0.00220333	0.00281014	0.435183	0.00327941	0.00402849	0.417888
cg07576187	-0.0114492	0.0152271	0.45419	-0.00745159	0.00856615	0.386811	0.0180975	0.01228	0.144247
cg07576219	0.0364143	0.0297497	0.224326	-0.0341158	0.0167359	0.0446099	-0.0225803	0.0239918	0.349286
cg07576222	-0.00441755	0.0153032	0.773538	-0.00165436	0.00860895	0.84807	0.00171543	0.0123414	0.889781
cg07576338	-0.0168658	0.023642	0.477564	0.00565391	0.0133	0.671834	-0.00441803	0.0190663	0.817313
cg07576363	-0.00861379	0.0171302	0.616376	0.00389933	0.00963675	0.686765	0.00966841	0.0138148	0.485927
cg07576376	-0.00208746	0.0150807	0.890237	0.00442677	0.00848379	0.603172	-0.00476534	0.012162	0.69617
cg07576405	-0.00879991	0.0158916	0.581206	-0.00851368	0.00893993	0.343635	0.00574703	0.0128159	0.654984
cg07576409	0.00262544	0.00274981	0.342401	-0.00100645	0.00154693	0.517053	-0.0015923	0.0022176	0.474709
cg07576413	0.00415951	0.00755774	0.583513	-0.00244821	0.00425166	0.566256	-0.00237421	0.00609499	0.697855
cg07576500	-0.00144774	0.0166531	0.930927	0.0121037	0.00936831	0.199865	-0.00578978	0.01343	0.667481
cg07576525	-0.0124251	0.018217	0.497055	0.00516488	0.0102481	0.615577	0.00772575	0.0146912	0.600344
cg07576541	0.0364511	0.017998	0.0459754	0.00297089	0.0101249	0.769913	-0.0263688	0.0145146	0.0727862
cg07576557	0.00291125	0.00936403	0.75664	-0.00640335	0.00526781	0.227517	0.00392536	0.00755169	0.604555
cg07576591	-0.0209024	0.0181429	0.25251	0.0114898	0.0102064	0.263444	0.00964204	0.0146315	0.511681
cg07576604	-0.00214349	0.0122473	0.861483	0.00539212	0.00688983	0.436025	0.00717505	0.00987695	0.469562
cg07576614	0.0152823	0.00764313	0.048751	-0.00335651	0.00429971	0.437185	-0.00952421	0.00616386	0.12602
cg07576632	0.00730022	0.0112863	0.519492	-0.00371303	0.00634922	0.560231	0.000441947	0.00910195	0.961388
cg07576664	0.0159034	0.0281412	0.573474	-0.014831	0.015831	0.3515	-0.00140166	0.0226947	0.950898
cg07576692	0.0241722	0.00968777	0.014525	-0.0123645	0.00544993	0.0258168	-0.0131537	0.00781278	0.0959264
cg07576714	0.0070084	0.0102656	0.496647	-0.000677355	0.00577497	0.906906	-0.00796236	0.00827873	0.338886
cg07576809	0.00133774	0.00285894	0.641045	0.000433481	0.00160832	0.78818	0.000151239	0.00230562	0.947854
cg07576857	-0.00172489	0.0044872	0.70164	-0.000122957	0.00252431	0.961265	0.000245367	0.00361873	0.9461
cg07576892	0.00162127	0.00793422	0.838577	-0.0010179	0.00446346	0.820154	-0.000566199	0.00639861	0.929697
cg07576894	-0.0163317	0.00761548	0.0348439	0.000294044	0.00428415	0.945441	0.00900807	0.00614156	0.146137
cg07576931	0.0179831	0.0171827	0.298258	-0.0101384	0.00966624	0.297222	-0.0226986	0.0138571	0.105108
cg07576980	-0.0158288	0.00886305	0.0776766	0.00362329	0.00498598	0.469408	0.012103	0.00714767	0.0940633
cg07576996	6.45921e-05	0.00542149	0.990522	-0.00266821	0.0030499	0.384121	-0.00264415	0.0043722	0.546947
cg07577018	0.0103143	0.0141412	0.467774	0.00335844	0.00795524	0.673969	-0.00525562	0.0114043	0.646085
cg07577022	0.000689978	0.00857711	0.936073	-0.0085592	0.00482512	0.0796635	0.000303248	0.00691707	0.965134
cg07577111	0.0165838	0.018456	0.371425	0.00564911	0.0103826	0.5878	-0.0156217	0.014884	0.296892
cg07577121	-0.0154562	0.016116	0.340247	0.0158346	0.00906617	0.0843261	0.0145934	0.0129968	0.264667
cg07577141	-0.00794342	0.00934238	0.397571	0.00994248	0.00525563	0.0619258	0.00394115	0.00753424	0.602266
cg07577182	-0.00367725	0.00684562	0.592555	-0.00360996	0.00385106	0.351211	-0.000266663	0.0055207	0.961589
cg07577228	-0.00979896	0.0120467	0.418252	0.0158962	0.00677695	0.0213241	0.00962781	0.00971513	0.324492
cg07577263	-0.00108348	0.00454639	0.812209	0.000886223	0.00255761	0.72982	0.00723684	0.00366647	0.0516542
cg07577267	-0.00794693	0.00963307	0.411701	0.00986763	0.00541916	0.072144	0.00902867	0.00776866	0.24841
cg07577298	0.0105159	0.0120449	0.385091	-0.00397253	0.00677597	0.55925	-0.00746367	0.00971373	0.444401
cg07577397	-0.00810496	0.00722518	0.265121	0.00397577	0.00406458	0.330777	0.0062535	0.0058268	0.286205
cg07577439	-0.00513572	0.00342842	0.137842	0.000818598	0.00192868	0.672322	0.00336141	0.00276487	0.227443
cg07577499	0.0115352	0.00624672	0.0682838	-0.00144111	0.00351414	0.682772	-0.0130435	0.00503771	0.0113163
cg07577565	-0.00504	0.00828567	0.544625	-0.00166288	0.00466117	0.722161	0.0031108	0.00668204	0.642731
cg07577569	-0.00256127	0.00551633	0.643615	-0.00630229	0.00310326	0.0453943	0.00158991	0.00444869	0.721687
cg07577668	-0.00857663	0.0115519	0.459866	0.0101344	0.00649862	0.122602	0.00899916	0.00931613	0.336796
cg07577684	-0.00629273	0.0174572	0.719393	0.00202173	0.0098207	0.83739	0.000289725	0.0140785	0.98363
cg07577713	-0.000131853	0.0120747	0.991313	0.00469256	0.00679274	0.491561	-0.000592609	0.00973777	0.951616
cg07577731	-0.0107248	0.012288	0.385239	-0.00169855	0.0069127	0.806496	0.0117384	0.00990974	0.239503
cg07577770	-0.00968545	0.00809689	0.234947	0.00183976	0.00455497	0.687299	0.0087908	0.00652979	0.181798
cg07577799	0.0141683	0.0344264	0.681702	-0.02659	0.0193669	0.173375	-0.019969	0.0277635	0.473957
cg07577805	0.0120437	0.0125059	0.338259	-0.00224881	0.00703532	0.750021	-0.00724552	0.0100855	0.474476
cg07577824	0.00669099	0.0179332	0.709998	-0.00901336	0.0100885	0.374148	-0.017798	0.0144623	0.221852
cg07577837	-0.000126087	0.016335	0.993859	0.00898119	0.00918941	0.331173	0.0148765	0.0131735	0.26196
cg07577856	-0.00143338	0.014723	0.922672	0.00220207	0.00828252	0.790984	0.00841224	0.0118734	0.480579
cg07577900	0.00390985	0.00275669	0.159755	0.000743133	0.0015508	0.633031	-5.48123e-06	0.00222315	0.998039
cg07577911	-0.00225106	0.0105105	0.830925	-0.000481036	0.00591276	0.93535	0.000673569	0.00847626	0.936849
cg07577934	-0.00522202	0.00781865	0.506012	0.0057415	0.00439844	0.195296	-0.00530879	0.00630541	0.402183
cg07577997	0.000567422	0.0144649	0.968801	-0.00328	0.00813737	0.687902	0.00390487	0.0116654	0.738645
cg07578001	0.00587425	0.00418776	0.164343	-0.000994642	0.00235586	0.673946	-0.000597898	0.00337725	0.859901
cg07578029	0.0278939	0.0158513	0.0820527	-0.0103447	0.00891729	0.249266	-0.0160448	0.0127834	0.212872
cg07578073	0.0383146	0.0309451	0.21907	-0.0225446	0.0174084	0.198813	-0.0261591	0.0249559	0.297511
cg07578108	0.0270599	0.0206387	0.193347	-0.0196806	0.0116105	0.0937215	-0.0180314	0.0166442	0.281719
cg07578119	-0.00335728	0.0147226	0.820166	0.00317823	0.00828229	0.70213	0.00681181	0.0118731	0.567674
cg07578130	0.00231036	0.0082784	0.780859	-0.00569152	0.00465708	0.225039	-0.00159266	0.00667618	0.812022
cg07578168	0.0065308	0.0429931	0.879623	-0.0356783	0.0241861	0.143864	-0.0179083	0.0346721	0.606842
cg07578199	-0.00894278	0.0165498	0.590366	0.00914361	0.00931024	0.328837	0.0100094	0.0133467	0.455355
cg07578215	0.00517726	0.00859952	0.548749	-0.00395352	0.00483773	0.416084	-0.0062396	0.00693515	0.370818
cg07578378	-0.0133373	0.022657	0.557649	0.00658249	0.0127459	0.606887	0.0113758	0.0182719	0.535224
cg07578382	-0.0125095	0.0235986	0.597426	-0.000246025	0.0132756	0.985258	-0.00206948	0.0190312	0.913664
cg07578403	-0.00294222	0.0081675	0.719565	0.0038574	0.00459469	0.403525	0.00233128	0.00658674	0.724264
cg07578410	-0.0028797	0.00348424	0.410838	-0.00147672	0.00196009	0.453295	0.00371117	0.00280989	0.19013
cg07578439	0.00138426	0.00823927	0.866976	-0.00870437	0.00463507	0.0638187	0.00312531	0.00664462	0.639308
cg07578611	-0.00813586	0.0068011	0.234923	0.00438754	0.00382602	0.254696	0.00671095	0.0054848	0.224502
cg07578663	0.000158114	0.00308132	0.959196	-0.00130137	0.00173342	0.454876	0.000573948	0.00248495	0.817894
cg07578695	-0.022484	0.0142504	0.118329	0.0133518	0.00801665	0.0994925	0.0142939	0.0114923	0.217
cg07578718	-0.0102181	0.0197823	0.606827	-0.00177146	0.0111287	0.873905	-0.0037255	0.0159536	0.815918
cg07578772	0.00411945	0.0172744	0.81209	-0.00338206	0.00971787	0.728682	-0.00908065	0.0139311	0.516272
cg07578795	0.0069079	0.00695154	0.323179	0.000734885	0.00391064	0.851388	-0.00596499	0.00560612	0.290336
cg07578825	0.00674149	0.0122847	0.5846	-0.00343087	0.00691084	0.620861	-0.00257366	0.00990707	0.795662
cg07578826	-0.00050071	0.00382357	0.896121	0.00101726	0.00215098	0.637477	0.000751668	0.00308354	0.807998
cg07578891	-0.0208017	0.0285988	0.469001	0.0270694	0.0160885	0.0961347	0.0148241	0.0230637	0.522119
cg07578986	0.00225168	0.00751763	0.765275	-0.00173987	0.0042291	0.681811	-0.000533616	0.00606265	0.93007
cg07579080	-0.0280697	0.0169578	0.101558	0.0140188	0.00953976	0.145386	0.0254203	0.0136758	0.0665187
cg07579107	-0.0266697	0.0266912	0.320537	0.01701	0.0150154	0.260468	0.029693	0.0215254	0.171376
cg07579109	0.00390146	0.0282719	0.890568	0.0122383	0.0159046	0.44374	0.00907964	0.0228001	0.69146
cg07579123	-0.013365	0.045615	0.77024	0.0222275	0.0256611	0.388822	0.0257028	0.0367866	0.486646
cg07579234	0.0107291	0.00899749	0.236403	-0.0111703	0.00506161	0.0300186	-0.00435032	0.0072561	0.550408
cg07579284	0.00150489	0.0106709	0.888182	-0.00102211	0.00600298	0.865205	0.00062699	0.0086056	0.94209
cg07579311	-0.0262114	0.0287026	0.363717	0.0372095	0.0161469	0.0236368	0.0189505	0.0231474	0.415254
cg07579327	0.00498119	0.00774834	0.522037	-7.39628e-05	0.00435889	0.986502	-0.00211267	0.0062487	0.736123
cg07579404	0.0172687	0.0139582	0.21943	-0.00988131	0.00785229	0.211693	-0.0138122	0.0112567	0.223203
cg07579438	-0.0228728	0.0131372	0.0852884	-7.23353e-05	0.00739043	0.992214	0.0107957	0.0105946	0.311102
cg07579588	-0.0108332	0.00782813	0.170017	-0.00291554	0.00440378	0.509727	0.00777647	0.00631305	0.221418
cg07579618	0.0281216	0.0131275	0.0350385	-0.0132061	0.00738498	0.0773001	-0.0113492	0.0105868	0.286745
cg07579663	0.00379475	0.00879852	0.667347	0.00583447	0.00494968	0.241784	-0.00414303	0.00709563	0.560844
cg07579683	-0.0204959	0.0123221	0.0999262	0.00739905	0.00693187	0.288816	0.01031	0.00993722	0.30244
cg07579732	0.0284559	0.0196426	0.151105	0.00732271	0.0110501	0.509327	-0.0143576	0.0158409	0.367308
cg07579884	-0.00219259	0.0124622	0.86076	-0.0102889	0.00701071	0.145905	-0.00209778	0.0100502	0.835159
cg07579946	-0.0054076	0.00979313	0.582272	0.0029048	0.0055092	0.599385	0.00331565	0.00789775	0.675674
cg07579997	0.01226	0.0136827	0.372773	-0.0110443	0.00769734	0.155006	-0.0044845	0.0110346	0.685467
cg07580010	0.0144757	0.0142619	0.312993	-0.00212083	0.00802317	0.792159	-0.0236625	0.0115016	0.0427209
cg07580038	0.00162318	0.00295991	0.584863	-7.92235e-05	0.00166512	0.962164	-0.000683836	0.00238704	0.775209
cg07580047	-0.0142201	0.0185505	0.445466	-0.0117399	0.0104358	0.263767	0.00522678	0.0149602	0.727669
cg07580128	-0.00218572	0.00549154	0.691617	0.00197855	0.00308931	0.523603	0.00332534	0.00442869	0.454808
cg07580222	0.00133559	0.03159	0.966375	0.00280001	0.0177712	0.875178	0.0220013	0.025476	0.390233
cg07580224	0.00176015	0.0192028	0.927183	0.0109957	0.0108027	0.311628	0.0031752	0.0154862	0.838036
cg07580241	-0.00183754	0.00935382	0.844729	0.00399901	0.00526207	0.449376	0.000859259	0.00754346	0.90958
cg07580247	-0.00853295	0.00682836	0.214863	0.00954142	0.00384135	0.0149592	0.00529018	0.00550678	0.339445
cg07580418	-0.00421377	0.00450693	0.352461	-0.000488979	0.00253541	0.847529	0.00182497	0.00363465	0.616893
cg07580475	0.0366707	0.0271691	0.18069	0.0226119	0.0152842	0.142721	-0.00571802	0.0219107	0.794748
cg07580479	-0.000628207	0.0284739	0.98245	-0.0199094	0.0160182	0.217314	-0.0105047	0.022963	0.648506
cg07580563	0.00580422	0.00823888	0.483053	-0.00465825	0.00463485	0.317726	-0.00327009	0.00664431	0.623872
cg07580573	-0.0205262	0.0126946	0.1096	-0.008682	0.00714145	0.227457	0.00819047	0.0102377	0.425921
cg07580588	-0.0022851	0.00715601	0.750263	-0.00204268	0.00402567	0.613179	6.91091e-05	0.00577102	0.990473
cg07580615	-0.00944397	0.0106005	0.375498	0.00839505	0.00596339	0.162848	0.0087674	0.00854885	0.308006
cg07580620	-0.00472678	0.00893172	0.598037	0.00624578	0.00502461	0.217272	0.00340895	0.00720305	0.637237
cg07580652	0.00283217	0.00333727	0.39846	0.000378324	0.00187741	0.840778	-0.00293902	0.00269137	0.277912
cg07580718	0.00782501	0.0105435	0.460033	-0.00497759	0.00593131	0.403708	0.000383883	0.00850286	0.964096
cg07580762	0.00428819	0.00336839	0.206465	0.00245207	0.00189492	0.199162	-0.00347498	0.00271647	0.204297
cg07580783	0.00334238	0.00626108	0.594849	-0.00515728	0.00352222	0.146824	-0.00104905	0.00504929	0.835912
cg07580827	-0.00541245	0.0172665	0.754695	0.000337875	0.00971342	0.972333	-0.00163614	0.0139247	0.906742
cg07580831	-0.0111483	0.0109988	0.313652	0.00133013	0.00618745	0.830303	0.00853039	0.00887005	0.338925
cg07580832	0.0314977	0.0224446	0.164154	-0.0311626	0.0126264	0.0155893	-0.0181248	0.0181006	0.319506
cg07580867	0.00171531	0.0110422	0.87692	-0.00451217	0.00621187	0.469602	-0.00534726	0.00890505	0.549787
cg07580895	0.0261097	0.0270705	0.337527	-0.0148387	0.0152287	0.332627	-0.0261764	0.0218312	0.233846
cg07580908	-0.00049725	0.00352919	0.888285	-0.000527605	0.00198537	0.791078	0.00131078	0.00284614	0.6463
cg07580932	-0.00193082	0.00246276	0.435215	0.000198781	0.00138544	0.886252	0.00113801	0.00198611	0.568169
cg07580975	-0.0288941	0.0193839	0.139763	0.0219743	0.0109046	0.0470495	0.0264244	0.0156323	0.0946218
cg07581031	0.00275943	0.00403339	0.495744	0.000905222	0.00226902	0.690931	-0.00262936	0.00325276	0.421147
cg07581070	-0.00653625	0.0123524	0.598081	-0.00107942	0.00694892	0.876924	0.0109712	0.00996166	0.273856
cg07581097	0.00427705	0.00635106	0.502495	-0.00333441	0.00357284	0.353327	-0.00267267	0.00512186	0.603156
cg07581120	-0.00286764	0.00707458	0.686243	-5.08984e-05	0.00397986	0.989826	0.00283587	0.00570535	0.620434
cg07581146	0.000329896	0.00371731	0.929493	-0.00179749	0.0020912	0.392455	0.00182344	0.00299785	0.544644
cg07581156	-0.00228248	0.00275933	0.410449	0.00199719	0.00155229	0.201722	-0.00107676	0.00222529	0.629721
cg07581226	0.000658389	0.00629045	0.916888	0.00615966	0.00353874	0.0853661	-0.00077033	0.00507298	0.879665
cg07581257	0.0147686	0.0166509	0.377608	-0.00266338	0.00936711	0.776847	-0.0155399	0.0134283	0.25041
cg07581310	0.00350074	0.00320924	0.278429	-0.00263026	0.00180538	0.148828	-0.00037401	0.00258811	0.885439
cg07581354	0.00493871	0.010529	0.640229	-0.00201904	0.00592318	0.734042	-0.00839383	0.0084912	0.325698
cg07581362	-0.00144375	0.0105136	0.891101	-0.00412349	0.00591449	0.48759	0.00731528	0.00847874	0.390687
cg07581365	-0.00145691	0.00321978	0.652071	-0.00102907	0.00181131	0.571441	0.00250922	0.00259661	0.336613
cg07581395	-0.00735733	0.0104066	0.481509	0.00289074	0.00585433	0.622736	-0.00409183	0.0083925	0.627118
cg07581460	0.00397469	0.00799225	0.620249	-0.00177146	0.0044961	0.694568	-0.00552338	0.00644541	0.393883
cg07581462	0.00641644	0.0073357	0.384209	0.000333918	0.00412675	0.935699	-0.0101644	0.00591593	0.0894107
cg07581484	9.58895e-05	0.00253113	0.969869	-0.00152854	0.00142391	0.286091	0.000224022	0.00204125	0.912868
cg07581492	0.00310609	0.0099954	0.75675	-0.00290401	0.00562299	0.606879	-0.00144558	0.00806086	0.858103
cg07581493	0.0108215	0.00757487	0.156782	-0.00233975	0.0042613	0.584398	-0.011461	0.00610881	0.0640681
cg07581556	-0.0084863	0.0136774	0.536614	0.000376409	0.00769432	0.961098	0.00107077	0.0110302	0.922894
cg07581623	0.000911286	0.00706672	0.897698	0.00159692	0.00397544	0.688917	-0.00125912	0.00569901	0.825672
cg07581655	-0.00643954	0.0108383	0.553991	-0.00326937	0.00609716	0.593212	0.0100206	0.00874062	0.25483
cg07581680	-0.0233478	0.022759	0.307863	0.0190648	0.0128032	0.140173	0.0255882	0.0183541	0.16691
cg07581739	-0.00583847	0.00633699	0.359485	0.00486117	0.00356493	0.176291	0.00328787	0.00511052	0.521727
cg07581748	-3.26761e-05	0.0022327	0.988357	0.00099604	0.00125603	0.42998	-0.000836054	0.00180058	0.643602
cg07581775	-0.0167739	0.0248187	0.500968	0.00207596	0.013962	0.882153	-0.015369	0.0200153	0.444697
cg07581811	-0.00298217	0.0109334	0.7857	0.00866976	0.00615064	0.162315	-0.00153998	0.00881728	0.861766
cg07581823	0.00820935	0.0108528	0.451487	-0.00469754	0.00610535	0.443781	-0.00277812	0.00875236	0.751708
cg07581849	0.00451377	0.0108274	0.677815	-0.0059111	0.00609106	0.334573	-0.00159787	0.00873187	0.855239
cg07581877	0.00768061	0.0105842	0.470035	0.0105955	0.00595422	0.0787332	-0.00430217	0.00853569	0.615551
cg07581883	-0.00896183	0.0383584	0.81583	-0.0152249	0.0215788	0.482397	0.0134719	0.0309344	0.664305
cg07581922	0.000781161	0.00473364	0.869318	-1.85617e-05	0.00266295	0.994455	-0.00215744	0.00381748	0.573463
cg07581923	-0.0135087	0.0103779	0.19654	0.00258607	0.00583815	0.658919	0.010381	0.0083693	0.218255
cg07581972	0.00378472	0.00275488	0.173109	-0.0031704	0.00154978	0.0438766	-0.000767966	0.00222169	0.730447
cg07581973	-0.000307305	0.00817368	0.970097	0.000841328	0.00459817	0.855257	0.000560796	0.00659173	0.932401
cg07581978	0.00124657	0.00281774	0.659323	0.000941977	0.00158514	0.55392	-0.00074772	0.00227239	0.74293
cg07581983	0.000532349	0.0110106	0.961552	-0.00179586	0.00619408	0.772575	-0.00115383	0.00887956	0.896919
cg07581999	-0.00846752	0.0120211	0.483117	-0.00379028	0.00676256	0.576627	0.00181217	0.0096945	0.852163
cg07582043	0.0439246	0.0163797	0.00880023	-0.00368682	0.00921455	0.69008	-0.0280362	0.0132096	0.0367122
cg07582047	-0.00300114	0.00214952	0.166293	0.00109602	0.00120923	0.367299	0.00262776	0.0017335	0.133262
cg07582050	0.0209916	0.0211225	0.323138	-0.0243237	0.0118826	0.0437464	-0.00869526	0.0170344	0.611057
cg07582070	-0.00577353	0.0137062	0.674647	0.00288581	0.00771053	0.709136	0.00478131	0.0110535	0.666429
cg07582157	0.00558837	0.00510599	0.27684	-0.00336785	0.00287242	0.24428	-0.00485985	0.00411777	0.241207
cg07582167	0.00846866	0.00665301	0.206522	-0.0102104	0.00374271	0.00773925	-0.00109577	0.00536537	0.838662
cg07582204	0.0117459	0.0160547	0.466414	0.00353539	0.00903168	0.696449	-0.0125818	0.0129474	0.333925
cg07582229	0.000487322	0.00636941	0.939193	0.0015539	0.00358316	0.665628	-0.00633609	0.00513666	0.220788
cg07582245	0.0283197	0.0155174	0.0715085	-0.00586169	0.00872941	0.503731	-0.0141083	0.0125141	0.262747
cg07582336	0.010623	0.00778552	0.176027	-0.00204557	0.00437981	0.641662	-0.00718473	0.00627869	0.25571
cg07582379	0.0106653	0.0167744	0.52661	0.012699	0.00943658	0.181972	-0.00823493	0.0135279	0.544321
cg07582382	0.00145724	0.00345163	0.673954	-0.00112462	0.00194174	0.564	0.00135326	0.0027836	0.628108
cg07582400	-0.00124412	0.0044205	0.779055	0.000465493	0.00248679	0.85196	-0.00013693	0.00356494	0.969451
cg07582407	0.00264648	0.0179107	0.882882	-0.00738029	0.0100758	0.465893	-0.016926	0.0144442	0.244545
cg07582451	-0.0207371	0.0116954	0.079793	0.00899895	0.00657932	0.174992	0.0153181	0.00943182	0.10806
cg07582541	-0.0250105	0.0129333	0.0564643	0.0120902	0.00727572	0.100253	0.0276667	0.0104301	0.00953022
cg07582554	0.000605331	0.00828023	0.941894	0.00154832	0.00465811	0.740412	0.00453286	0.00667765	0.499102
cg07582578	-0.0214153	0.018176	0.241998	0.0138896	0.0102251	0.177934	0.0143758	0.0146582	0.329507
cg07582597	0.000389328	0.00771574	0.959875	-0.00162053	0.00434055	0.709819	0.00434473	0.00622242	0.486934
cg07582608	0.00123041	0.0089147	0.890551	-0.0121487	0.00501503	0.0175407	-0.000571466	0.00718933	0.936831
cg07582622	-0.00067553	0.0165168	0.967472	-0.00560216	0.00929167	0.548165	-0.00458345	0.0133201	0.731621
cg07582623	0.0323311	0.010762	0.00349815	-0.00883942	0.00605426	0.147967	-0.0207131	0.00867911	0.0192271
cg07582655	-0.00369154	0.00511237	0.472227	0.0023244	0.002876	0.42123	0.00166997	0.00412291	0.686461
cg07582661	0.00949997	0.0168733	0.574904	0.00191176	0.00949218	0.840864	-0.00921686	0.0136076	0.500034
cg07582697	-0.000614801	0.00398552	0.877771	0.000824932	0.00224209	0.71384	0.00541921	0.00321415	0.0954544
cg07582789	-0.0280947	0.030233	0.35538	0.0146434	0.0170078	0.391671	0.0185411	0.0243816	0.449088
cg07582825	-0.02593	0.0136917	0.0616466	0.005381	0.00770238	0.4867	0.0205369	0.0110418	0.0663551
cg07582829	-0.00641806	0.0127367	0.615634	0.00509144	0.00716515	0.479288	0.00263275	0.0102716	0.798329
cg07582845	0.0040987	0.00277021	0.142687	-0.00231232	0.00155841	0.141567	-0.0016522	0.00223406	0.46161
cg07582862	-0.00247314	0.0137662	0.857853	0.0104193	0.0077443	0.182068	0.00412325	0.0111019	0.711263
cg07582886	0.0397512	0.0123656	0.00184678	-0.00640126	0.00695636	0.360071	-0.0283719	0.00997232	0.00556249
cg07582892	0.019197	0.0333092	0.565917	-0.00701608	0.0187384	0.709022	-0.0301633	0.0268625	0.26465
cg07582923	-0.0196941	0.0256992	0.445603	0.0077509	0.0144573	0.593273	0.0126681	0.0207253	0.542672
cg07582955	0.00930837	0.00767218	0.22839	0.000910912	0.00431605	0.833352	-0.0105136	0.00618729	0.0929351
cg07582993	0.00331928	0.0217328	0.878972	-0.00411073	0.012226	0.737526	-0.0154346	0.0175266	0.380996
cg07583010	-0.00367834	0.0129716	0.77743	-0.00225948	0.00729726	0.757597	0.00818403	0.010461	0.436191
cg07583094	-0.0051171	0.0125513	0.684522	0.0108121	0.00706082	0.129414	0.00269373	0.0101221	0.790787
cg07583137	-0.00626429	0.0116094	0.590893	0.00082997	0.00653098	0.899176	0.00469209	0.00936251	0.617556
cg07583211	-0.00547145	0.0086703	0.529697	-0.00376194	0.00487755	0.442682	0.00457849	0.00699223	0.514367
cg07583291	-0.0261868	0.0193416	0.179354	0.0297553	0.0108808	0.00759809	0.0261576	0.0155982	0.0972233
cg07583296	-0.00664576	0.00959172	0.490283	0.00445802	0.0053959	0.411011	0.00137341	0.00773531	0.859498
cg07583387	-0.018277	0.0219579	0.407534	0.0119271	0.0123526	0.337006	-0.00151979	0.0177081	0.931807
cg07583394	-0.000424889	0.00343618	0.901883	-0.00333743	0.00193305	0.0878888	0.00219923	0.00277113	0.429627
cg07583420	-0.0109498	0.00361524	0.00325113	0.00297655	0.00203378	0.147005	0.00783549	0.00291554	0.00865958
cg07583437	-0.0162094	0.0230843	0.484483	0.0046367	0.0129863	0.721942	0.0210859	0.0186165	0.260548
cg07583470	-0.0100272	0.00669172	0.137723	0.00414643	0.00376448	0.273805	0.0073637	0.00539658	0.176008
cg07583490	0.010972	0.00958436	0.255512	-0.000765031	0.00539176	0.887503	-0.012199	0.00772938	0.118218
cg07583556	0.0225689	0.0229108	0.327383	0.0020262	0.0128886	0.875454	-0.0201566	0.0184766	0.278387
cg07583563	0.00280071	0.00492817	0.571325	0.000692972	0.00277238	0.803225	-0.00140376	0.00397436	0.724809
cg07583615	0.00146718	0.00565376	0.795872	-0.00169067	0.00318057	0.596416	-0.000437405	0.00455952	0.9238
cg07583654	-0.0127087	0.00824924	0.127132	0.0011535	0.00464067	0.804298	0.0196177	0.00665266	0.00411814
cg07583667	0.00646466	0.00446036	0.150917	-0.00148741	0.00250921	0.554903	-0.00487493	0.00359709	0.178931
cg07583690	0.0333054	0.0254509	0.194193	0.00411924	0.0143176	0.774273	-0.0169093	0.0205251	0.412339
cg07583744	0.0188143	0.0398383	0.637946	-0.0174553	0.0224113	0.438226	-0.00767699	0.0321279	0.811719
cg07583756	0.00588833	0.0170584	0.730807	-0.00658554	0.00959636	0.494421	0.0133891	0.0137569	0.333185
cg07583848	0.0660299	0.0323904	0.0446012	-0.00131531	0.0182215	0.942624	-0.0709429	0.0261215	0.00800572
cg07583851	-0.0107591	0.0144846	0.459655	0.0186203	0.00814845	0.0247952	0.00950534	0.0116812	0.418075
cg07583884	0.0029257	0.00239177	0.22462	-0.00264715	0.00134551	0.0523983	-0.0038151	0.00192886	0.0511793
cg07583894	-0.0036679	0.00588988	0.535118	0.00168327	0.0033134	0.612755	-0.000522029	0.00474994	0.912746
cg07583933	0.00157416	0.0116206	0.892566	-0.00323656	0.00653726	0.621811	0.00309808	0.00937152	0.741772
cg07583971	-0.000633311	0.00969183	0.948053	0.00672772	0.00545222	0.220625	0.000538779	0.00781605	0.945205
cg07584031	-0.000519729	0.0122573	0.966278	0.000754275	0.00689546	0.913153	0.00241515	0.00988501	0.807568
cg07584066	0.00619658	0.0185303	0.7389	0.00767929	0.0104244	0.463354	-0.00495276	0.0149439	0.741141
cg07584077	0.00120493	0.00534915	0.822321	0.00332902	0.0030092	0.271727	0.000733971	0.00431386	0.865302
cg07584087	0.00326569	0.00951929	0.7324	0.00204207	0.00535515	0.703911	-0.00522919	0.0076769	0.497623
cg07584093	-0.00809947	0.0251756	0.748456	0.0143399	0.0141628	0.314169	0.0198026	0.0203031	0.332156
cg07584150	-0.00570429	0.0145192	0.695392	0.0100354	0.00816787	0.222599	-0.00388028	0.0117091	0.741165
cg07584174	6.64469e-05	0.0156902	0.996631	0.00100086	0.00882666	0.909988	-0.00436366	0.0126535	0.731053
cg07584200	-0.0168545	0.0116565	0.151874	0.0123333	0.00655746	0.0634224	0.012432	0.00940048	0.189555
cg07584208	0.00345255	0.00315181	0.276426	-0.00282413	0.00177307	0.114921	-0.000343578	0.0025418	0.892796
cg07584230	-0.00449305	0.00897492	0.61793	0.00826203	0.00504891	0.105454	-0.000157337	0.00723789	0.982708
cg07584237	0.0468171	0.0255258	0.0701363	-0.0433084	0.0143597	0.00337779	-0.0310508	0.0205854	0.135164
cg07584320	-5.88036e-05	0.0031895	0.985334	0.00329527	0.00179428	0.0697727	-0.00164442	0.0025722	0.524343
cg07584331	0.00461306	0.00548257	0.402483	0.000137332	0.00308426	0.964589	-0.000281567	0.00442146	0.949373
cg07584368	0.000278461	0.00859742	0.974238	-0.0010181	0.00483655	0.83378	-0.00200664	0.00693346	0.772969
cg07584450	0.00318114	0.00588442	0.590195	0.000684669	0.00331033	0.836639	-0.00215262	0.00474554	0.651267
cg07584494	-0.00287621	0.00876166	0.743513	-0.00465108	0.00492894	0.348035	0.00217278	0.0070659	0.759213
cg07584516	-0.000240405	0.0135627	0.985899	0.0121066	0.00762983	0.116284	-0.00183443	0.0109378	0.867206
cg07584540	-0.00750012	0.0115563	0.518082	0.00478509	0.00650106	0.463728	0.000566182	0.00931963	0.9517
cg07584558	0.0147832	0.0107151	0.171308	0.00560929	0.00602786	0.354717	-0.00753839	0.00864127	0.385464
cg07584563	0.00142158	0.0118628	0.904897	0.00467497	0.00667351	0.485512	0.00314492	0.00956685	0.743168
cg07584582	-0.0149946	0.00882569	0.092983	0.0064593	0.00496496	0.196782	0.0102729	0.00711755	0.152605
cg07584620	0.0242451	0.122328	0.843363	-0.0414048	0.0688165	0.548995	-0.0263664	0.0986522	0.789912
cg07584627	-0.0151835	0.0102338	0.141598	0.00914681	0.0057571	0.115821	0.00811341	0.00825312	0.328362
cg07584631	-0.013221	0.0229431	0.565967	-0.0150555	0.0129068	0.246685	0.0120143	0.0185026	0.517874
cg07584637	0.00514436	0.0121321	0.672615	-0.00424984	0.00682499	0.535156	-0.00287119	0.00978399	0.769888
cg07584663	-0.00279376	0.0037516	0.458516	-0.000830277	0.00211049	0.695006	0.0022705	0.0030255	0.455055
cg07584669	-0.0293628	0.0278573	0.294849	0.0319644	0.0156713	0.0444878	0.0211009	0.0224657	0.350264
cg07584692	-0.013021	0.0229176	0.571422	0.0169731	0.0128925	0.191542	0.00888203	0.0184821	0.632053
cg07584721	-0.00921403	0.0142353	0.519204	0.00353717	0.0080082	0.659833	0.00153429	0.0114802	0.893998
cg07584734	0.00116908	0.00723587	0.87203	-0.00783622	0.0040706	0.057564	-0.00215712	0.00583542	0.712555
cg07584765	0.0112948	0.0124085	0.365268	-0.00017246	0.0069805	0.980347	-0.00806568	0.0100069	0.422486
cg07584771	0.00209787	0.00625704	0.738238	-0.00318909	0.00351995	0.367494	-0.00117795	0.00504604	0.81598
cg07584789	8.9937e-06	0.00881811	0.999189	0.00482775	0.0049607	0.333216	-0.00231847	0.00711143	0.745211
cg07584805	0.00743524	0.00564907	0.19165	0.00163806	0.00317793	0.607577	-0.00778127	0.00455574	0.0912832
cg07584819	-0.00778845	0.00868018	0.37211	0.00220141	0.0048831	0.653266	0.00374624	0.0070002	0.593935
cg07584840	0.00868247	0.025851	0.737799	-0.0208679	0.0145427	0.154973	-0.0122586	0.0208477	0.558085
cg07584845	-0.0153104	0.00566223	0.0082749	0.00664791	0.00318533	0.0398799	0.0131321	0.00456635	0.00509185
cg07584855	-0.00246334	0.00973073	0.800763	-0.00226434	0.0054741	0.680175	0.00342166	0.00784742	0.663925
cg07584861	0.0269898	0.0182893	0.143716	-0.0174761	0.0102888	0.0930605	-0.0386702	0.0147496	0.0103629
cg07584894	-0.0112004	0.0104103	0.285018	0.00592199	0.0058564	0.31479	0.010054	0.00839547	0.234421
cg07584910	0.0102	0.013143	0.439856	-0.0107502	0.00739371	0.14964	-0.00336953	0.0105993	0.751339
cg07584928	0.00774425	0.0146958	0.599587	-0.00543879	0.00826725	0.512398	-0.010864	0.0118516	0.361907
cg07584959	0.000419844	0.00354194	0.905923	0.00517994	0.00199255	0.0110014	-0.00144653	0.00285642	0.613879
cg07584981	-0.00538888	0.0149729	0.719808	0.0111218	0.00842314	0.190249	0.00166184	0.012075	0.890861
cg07585069	0.0284306	0.0146311	0.0553068	-0.000574609	0.00823085	0.944508	-0.0104316	0.0117994	0.379146
cg07585185	-0.00202977	0.00298773	0.49875	0.00342593	0.00168077	0.044627	0.00164764	0.00240947	0.495951
cg07585257	0.0126196	0.0215726	0.56011	0.00415816	0.0121358	0.732718	-0.0143078	0.0173974	0.413143
cg07585334	-0.00140887	0.0164556	0.931973	0.00763811	0.00925724	0.411627	-0.00661949	0.0132708	0.619207
cg07585346	-0.000506605	0.0102311	0.960624	-0.00718427	0.00575559	0.215376	0.000938203	0.00825095	0.909737
cg07585398	0.000473975	0.0211732	0.982193	0.00145398	0.0119112	0.903132	-0.0119567	0.0170753	0.485694
cg07585417	-0.00512453	0.0102373	0.617963	0.00370645	0.00575905	0.521576	0.0118609	0.00825591	0.154485
cg07585422	-0.0424678	0.0165089	0.011836	0.0196209	0.00928719	0.0375608	0.0235679	0.0133137	0.080279
cg07585427	-0.0213127	0.0191071	0.26781	0.0274347	0.0107489	0.012488	0.00913178	0.0154091	0.555007
cg07585502	0.00764853	0.0254421	0.764434	-0.01285	0.0143126	0.371823	-0.0122551	0.0205179	0.551904
cg07585513	-0.00349188	0.0088883	0.695404	-0.00136557	0.00500018	0.785436	0.00132448	0.00716803	0.853845
cg07585558	-0.00909514	0.0164955	0.582827	-0.00114051	0.00927969	0.902474	0.00779009	0.0133029	0.559702
cg07585562	-0.00150735	0.00694561	0.828712	0.0023778	0.00390731	0.544444	-0.00012135	0.00560134	0.982766
cg07585610	-0.00165058	0.00994296	0.868547	-0.00326408	0.00559349	0.561068	0.00123502	0.00801857	0.877959
cg07585658	-0.00366389	0.00716501	0.610426	-0.00269265	0.00403073	0.505924	-0.000927315	0.00577828	0.872881
cg07585727	-0.0226488	0.0201873	0.26505	0.000323492	0.0113565	0.977342	0.0147117	0.0162802	0.368732
cg07585728	-0.00945512	0.00919232	0.306591	-0.00595334	0.00517122	0.252859	0.0134781	0.00741322	0.0725687
cg07585732	0.000469294	0.0109545	0.965929	0.00465661	0.00616255	0.45196	-0.00290789	0.00883436	0.742847
cg07585749	-0.00111111	0.0197572	0.955284	0.00485816	0.0111146	0.663148	-0.0109189	0.0159333	0.49503
cg07585765	-0.00623711	0.0136485	0.648851	0.0108827	0.00767808	0.16003	-0.00218773	0.011007	0.842926
cg07585771	0.00788553	0.0165529	0.635024	0.0131566	0.00931197	0.161345	-0.00211844	0.0133492	0.874287
cg07585845	0.00120005	0.0126878	0.924869	0.00918173	0.00713764	0.201803	-0.00706839	0.0102322	0.491574
cg07585899	-0.01448	0.00819783	0.0809321	0.00547533	0.00461175	0.238435	0.0138685	0.0066112	0.0388982
cg07585951	-0.00945491	0.00874894	0.282891	-0.0034489	0.00492178	0.485378	0.00759937	0.00705565	0.2845
cg07586008	-0.0159986	0.0246088	0.517371	0.0155457	0.0138439	0.264628	0.0242173	0.019846	0.225741
cg07586014	-0.0208584	0.014738	0.160638	0.0122927	0.00829096	0.141862	0.0280227	0.0118855	0.0206842
cg07586017	-0.0206451	0.0211017	0.330672	0.0129503	0.0118709	0.27839	0.0256983	0.0170177	0.134727
cg07586025	-0.00572307	0.00968882	0.556297	0.00442176	0.00545052	0.419485	0.00306053	0.00781362	0.696267
cg07586026	-0.0200027	0.0157197	0.20668	0.0160045	0.00884326	0.0738614	0.0188272	0.0126773	0.141214
cg07586062	0.0865888	0.0619225	0.165648	0.00309513	0.034835	0.929409	-0.125071	0.0499378	0.0141711
cg07586081	-0.0227085	0.0125946	0.0749259	-0.00210221	0.00708517	0.767416	0.0103537	0.010157	0.31092
cg07586133	0.0115704	0.00753554	0.128389	-0.00461638	0.00423918	0.279241	-0.0112557	0.0060771	0.0674745
cg07586149	0.00449732	0.014298	0.75388	-0.00252601	0.00804344	0.754255	-0.00776643	0.0115307	0.50243
cg07586193	-0.00523186	0.0073973	0.481335	-0.0019367	0.00416141	0.642838	0.00348267	0.00596561	0.560907
cg07586235	0.0142002	0.0148604	0.341998	-0.0134926	0.00835982	0.110238	0.00484256	0.0119843	0.687171
cg07586272	-0.00731269	0.00743574	0.328176	0.00346171	0.00418303	0.410237	0.00452017	0.00599661	0.453059
cg07586285	0.00251997	0.00762272	0.74177	-0.00180133	0.00428822	0.675497	-0.000254638	0.0061474	0.967057
cg07586331	0.00591681	0.00663552	0.375078	-0.000775805	0.00373287	0.835858	-0.00349694	0.00535127	0.515212
cg07586345	-0.0189825	0.0224342	0.39985	0.0214563	0.0126205	0.0927676	0.00997753	0.0180922	0.582751
cg07586366	-0.0201804	0.0107463	0.063826	0.0143294	0.00604543	0.0200369	0.00910483	0.00866645	0.296428
cg07586374	0.00648289	0.0103466	0.532621	-0.000780549	0.00582059	0.893639	-0.000602099	0.00834413	0.942645
cg07586383	0.0125553	0.0143234	0.383199	-0.0038432	0.00805776	0.634617	-0.00936363	0.0115512	0.419849
cg07586391	-0.000310885	0.0070445	0.964903	0.000413347	0.00396294	0.917174	-0.000444072	0.00568109	0.937879
cg07586435	0.0299499	0.0129394	0.0230442	-0.0164631	0.00727914	0.0262692	-0.0196981	0.010435	0.06248
cg07586437	0.00277701	0.00873667	0.751373	-0.00766227	0.00491488	0.122714	0.000516817	0.00704575	0.941699
cg07586489	-0.0288012	0.0130173	0.0296107	0.00971209	0.00732298	0.18831	0.021214	0.0104979	0.0464494
cg07586500	0.00546167	0.0259566	0.833847	0.0117492	0.0146021	0.423284	0.000168137	0.0209329	0.99361
cg07586533	-0.000838811	0.00395634	0.832601	-0.0034611	0.00222567	0.123642	5.21918e-05	0.00319062	0.986987
cg07586544	-0.00362943	0.00965936	0.708044	-0.0038545	0.00543395	0.480057	0.00557336	0.00778986	0.476284
cg07586597	-0.00607146	0.00936198	0.518395	-0.00293553	0.00526665	0.578733	0.00134732	0.00755004	0.858792
cg07586698	-0.014558	0.0252023	0.565029	0.0203673	0.0141777	0.154511	0.029221	0.0203246	0.154185
cg07586725	0.0032317	0.00980985	0.742638	-0.0067381	0.00551861	0.22547	0.00252806	0.00791123	0.750091
cg07586760	-0.0117523	0.00806083	0.148539	-0.00718947	0.00453468	0.11658	0.00542234	0.00650071	0.406554
cg07586792	-0.00032055	0.00987985	0.974193	0.00685004	0.00555799	0.221173	-0.00561872	0.00796768	0.482621
cg07586799	0.009529	0.023752	0.689289	-0.0167759	0.0133619	0.212736	-0.0145569	0.019155	0.449383
cg07586819	-0.000496902	0.00272304	0.85564	-3.28205e-05	0.00153187	0.982957	1.94508e-06	0.00219602	0.999295
cg07586863	-0.0840095	0.0572102	0.145677	0.0408244	0.0321841	0.208095	0.047313	0.0461376	0.308048
cg07586868	0.00377688	0.0102108	0.712385	-0.015156	0.00574419	0.00990293	0.0110065	0.00823461	0.184915
cg07586900	-0.00191406	0.00540412	0.724077	0.000727109	0.00304013	0.811549	0.000263667	0.00435819	0.9519
cg07586906	-0.00794824	0.0142306	0.577949	0.00772216	0.00800552	0.337479	0.00103729	0.0114763	0.928194
cg07586911	-0.00621596	0.00992047	0.532614	0.00344026	0.00558084	0.539251	0.0101771	0.00800044	0.206818
cg07586956	-0.0189385	0.0205496	0.359346	0.0197213	0.0115603	0.0916699	0.0195601	0.0165724	0.241181
cg07586984	-0.0320883	0.0276132	0.248462	0.0030404	0.015534	0.845292	0.0114773	0.0222688	0.607614
cg07587102	0.00420064	0.00810709	0.605704	-0.00675754	0.00456071	0.142121	-0.00315495	0.00653802	0.630653
cg07587114	0.011831	0.00707489	0.0981529	-0.00388426	0.00398004	0.331866	-0.00657772	0.0057056	0.252202
cg07587117	-0.0167872	0.0184601	0.365721	-0.00031517	0.0103849	0.97586	0.00244884	0.0148873	0.869734
cg07587138	-0.00637875	0.0175522	0.717196	-0.0136065	0.00987411	0.171822	0.0083929	0.0141551	0.554806
cg07587151	-0.00666541	0.0124666	0.594279	0.0101551	0.00701318	0.151295	0.010226	0.0100538	0.311978
cg07587209	0.00732597	0.0047007	0.122834	-0.00279054	0.00264442	0.294298	-0.0048073	0.00379092	0.208221
cg07587250	0.00864674	0.0102289	0.400305	-0.00561242	0.00575437	0.332163	-0.00428495	0.00824921	0.604806
cg07587331	-0.0178754	0.0129042	0.169605	0.00306849	0.00725937	0.673586	0.004667	0.0104067	0.654962
cg07587433	-0.00346505	0.00345531	0.318795	0.00345603	0.00194381	0.0789858	-0.000289186	0.00278656	0.917589
cg07587435	0.010422	0.012998	0.424894	0.00246344	0.00731213	0.737024	0.00425438	0.0104823	0.685864
cg07587451	0.00996862	0.0150631	0.509896	-0.0061673	0.00847388	0.468735	-0.00462087	0.0121478	0.704606
cg07587475	-0.00998081	0.0106219	0.350064	-0.00174954	0.00597545	0.770398	0.00614378	0.00856614	0.475207
cg07587512	0.000581443	0.00566581	0.918504	-9.78195e-05	0.00318735	0.975589	-0.00494691	0.00456923	0.282023
cg07587564	0.014711	0.0132578	0.270295	-0.0104859	0.00745826	0.163384	-0.00872566	0.0106918	0.416721
cg07587588	0.015761	0.0134757	0.245435	0.00133564	0.00758085	0.860567	-0.0076512	0.0108676	0.483332
cg07587590	8.47811e-05	0.0112462	0.994003	0.00452374	0.00632665	0.47655	0.00176961	0.0090696	0.845769
cg07587610	0.0346827	0.0123939	0.00635311	-0.00956989	0.00697227	0.173498	-0.0233553	0.00999513	0.0218092
cg07587639	0.000280006	0.0118155	0.981149	0.00724128	0.00664692	0.279048	-0.00167437	0.00952872	0.860934
cg07587653	0.0140628	0.00777057	0.0738681	-0.00749503	0.0043714	0.0900697	-0.00978419	0.00626663	0.122165
cg07587674	-0.0111041	0.0141629	0.435205	0.00126726	0.00796746	0.874003	0.0285736	0.0114218	0.0142775
cg07587685	-0.00174556	0.00246524	0.480841	-0.000139206	0.00138684	0.920282	0.00178304	0.00198811	0.372333
cg07587706	-0.00229963	0.00351895	0.515199	-0.00170384	0.00197961	0.391829	9.44608e-05	0.00283789	0.973525
cg07587715	0.00792164	0.00883272	0.372331	-0.00280223	0.00496892	0.574272	-0.00329209	0.00712321	0.645145
cg07587746	-0.0339895	0.0255814	0.18751	0.0223384	0.014391	0.12432	0.0214956	0.0206303	0.300393
cg07587771	-0.0169071	0.0108971	0.124493	0.0025939	0.00613026	0.673269	0.0104735	0.00878806	0.23666
cg07587783	-0.00601487	0.0102601	0.55927	6.57187e-05	0.00577193	0.990942	0.00474016	0.00827437	0.568243
cg07587786	-0.0146021	0.0121098	0.231236	-0.00171817	0.00681247	0.801488	0.0120368	0.00976604	0.221156
cg07587796	0.0104059	0.0164921	0.529757	-0.00738422	0.00927775	0.428303	0.00020627	0.0133002	0.987663
cg07587892	0.00783791	0.0104123	0.453677	-0.00535535	0.00585753	0.363162	0.000916705	0.00839709	0.913325
cg07587893	-0.00448017	0.00571054	0.434902	3.38816e-05	0.00321251	0.99161	0.00267428	0.00460531	0.562983
cg07587934	-0.00779408	0.018658	0.677195	-0.00363657	0.0104962	0.72985	0.00328294	0.0150469	0.827811
cg07587981	0.000826392	0.0027434	0.763975	-0.000768971	0.00154332	0.619589	-7.76799e-05	0.00221243	0.972074
cg07588006	0.00168904	0.00991714	0.865167	-0.00095507	0.00557896	0.86448	-0.00295038	0.00799775	0.713118
cg07588014	0.00537642	0.00989339	0.588252	-0.00365102	0.0055656	0.513598	-0.00982345	0.0079786	0.221634
cg07588018	-0.00106278	0.0470622	0.982036	-0.0259086	0.0264752	0.330556	-0.00252496	0.0379537	0.947114
cg07588047	-0.00642169	0.00689206	0.354103	0.00249052	0.00387718	0.522372	0.00516536	0.00555815	0.355349
cg07588053	0.0439941	0.0259695	0.0939132	-0.00148569	0.0146093	0.919239	-0.0294953	0.0209433	0.162677
cg07588064	-0.0117552	0.0096247	0.225328	0.0014306	0.00541445	0.79225	0.0237089	0.00776191	0.0030103
cg07588082	0.041121	0.0297529	0.170567	-0.030876	0.0167377	0.0685645	-0.0540245	0.0239944	0.0269301
cg07588113	0.000619509	0.00212182	0.771021	0.000750324	0.00119365	0.531298	-0.000106988	0.00171116	0.950292
cg07588128	2.89629e-06	0.00409032	0.999437	0.00127147	0.00230104	0.582015	-0.00276913	0.00329867	0.403561
cg07588148	0.0329613	0.0190808	0.0877168	-0.0127483	0.0107341	0.23828	-0.0202387	0.0153879	0.191968
cg07588194	-0.00378279	0.0122407	0.758053	0.00192733	0.00688612	0.780245	0.0093471	0.00987163	0.346392
cg07588216	0.00136831	0.00712261	0.848116	-0.00297122	0.00400688	0.460416	0.00222538	0.00574408	0.699413
cg07588253	-0.0163176	0.00758683	0.034333	0.00667977	0.00426803	0.121282	0.00934948	0.00611846	0.130206
cg07588263	-0.00309709	0.00397094	0.437594	-0.000851384	0.00223389	0.704063	0.00155089	0.0032024	0.629425
cg07588308	-0.00397446	0.00521658	0.448234	0.000220581	0.00293463	0.94026	0.00290426	0.00420695	0.491856
cg07588315	0.00239076	0.00904091	0.792082	-0.00379273	0.00508604	0.457897	-0.00272552	0.00729111	0.709473
cg07588355	0.0190892	0.00908688	0.0386257	-0.00122044	0.00511189	0.811878	-0.00942197	0.00732818	0.202033
cg07588358	0.00541777	0.00678611	0.426886	-0.0031689	0.00381758	0.408819	-0.000210125	0.00547271	0.969463
cg07588401	-0.0179685	0.00797467	0.0268217	0.0062568	0.00448621	0.166749	0.00519435	0.00643123	0.421532
cg07588411	-0.0359325	0.0106544	0.00112304	0.0078028	0.00599372	0.196492	0.0200326	0.00859232	0.0220961
cg07588413	-0.0156622	0.00873059	0.0763771	0.00260062	0.00491147	0.597839	0.00921109	0.00704085	0.194321
cg07588439	-0.00357957	0.0191226	0.851957	-0.00818235	0.0107576	0.448992	-0.00629254	0.0154215	0.684273
cg07588442	-0.0187182	0.0250787	0.457497	0.0238477	0.0141082	0.094627	0.0170699	0.0202249	0.401035
cg07588489	0.00677878	0.00773428	0.383251	-0.000504276	0.00435098	0.908006	-0.00703933	0.00623737	0.262253
cg07588494	-0.000102787	0.0139952	0.994157	-0.00194607	0.00787309	0.805365	0.00287847	0.0112865	0.799311
cg07588561	-0.000637777	0.00901671	0.943777	0.00224911	0.00507242	0.658603	0.00704507	0.00727159	0.33537
cg07588571	-0.0159953	0.0103128	0.124612	0.000387925	0.00580154	0.946846	0.0137812	0.00831682	0.1012
cg07588614	-0.0122582	0.0070054	0.083758	-0.00465611	0.00394094	0.240711	0.0131712	0.00564956	0.0221011
cg07588731	0.0260209	0.00724874	0.000552831	-0.00909041	0.00407783	0.0284364	-0.0162671	0.0058458	0.00664083
cg07588771	0.00592953	0.0068457	0.388836	0.00270329	0.0038511	0.484627	-0.00276978	0.00552077	0.617175
cg07588775	0.0173232	0.0121036	0.156028	-0.00944851	0.00680897	0.168869	-0.0162024	0.00976103	0.100617
cg07588777	-0.00768521	0.00914484	0.403049	0.0037008	0.0051445	0.473886	0.0048821	0.00737492	0.509771
cg07588779	0.00150329	0.00308627	0.62745	-0.000306317	0.00173621	0.860377	-0.000790092	0.00248895	0.751688
cg07588803	0.00179785	0.0114407	0.875502	-0.00163411	0.00643604	0.800186	-0.00112653	0.00922641	0.90311
cg07588819	-0.0312791	0.0291323	0.286	0.0155667	0.0163886	0.344883	0.0126008	0.023494	0.593123
cg07588857	-0.0124825	0.0159691	0.436584	0.0118641	0.00898356	0.190165	0.00660374	0.0128784	0.609438
cg07588874	0.0368248	0.0479523	0.444648	-0.0528574	0.026976	0.0533406	-0.0164155	0.0386715	0.672285
cg07588917	-0.00553053	0.0120373	0.647085	0.0116743	0.0067717	0.088345	-0.00604639	0.0097076	0.53505
cg07588932	0.00880754	0.0153048	0.566491	-0.00900283	0.00860986	0.298691	0.004728	0.0123427	0.702631
cg07588934	0.0115282	0.00851864	0.179552	0.00483302	0.00479223	0.316071	-0.0100276	0.00686992	0.148075
cg07588964	-0.00779814	0.00567725	0.173185	0.00300147	0.00319378	0.349991	0.00626849	0.00457846	0.174567
cg07588992	-0.00120039	0.00359286	0.739124	0.00316496	0.00202119	0.121091	0.00152827	0.00289749	0.599257
cg07588996	0.000667156	0.00868407	0.938943	-0.00274708	0.00488529	0.57538	0.000131159	0.00700333	0.985102
cg07589034	-0.00987568	0.0103492	0.342667	0.00890377	0.00582204	0.129898	0.00343934	0.00834622	0.681316
cg07589046	0.0190892	0.0153058	0.215754	-0.0113062	0.0086104	0.192688	-0.0179293	0.0123435	0.150035
cg07589064	-0.0077208	0.00381977	0.0463982	0.00319647	0.00214884	0.140575	0.00718008	0.00308048	0.0221307
cg07589077	0.0163278	0.00899499	0.0730192	-0.00131156	0.0050602	0.796114	-0.014665	0.00725408	0.0463618
cg07589078	-0.0452011	0.048542	0.3544	0.00112955	0.0273077	0.967103	0.0267825	0.039147	0.49574
cg07589081	-0.00251922	0.00271635	0.35633	0.000168688	0.0015281	0.91236	0.00425605	0.00219062	0.0553443
cg07589116	0.0128197	0.0174129	0.463624	-0.0143421	0.00979575	0.146851	-0.0108579	0.0140427	0.441547
cg07589143	-0.00481686	0.00805647	0.551505	0.00694589	0.00453223	0.129099	0.00363443	0.0064972	0.577371
cg07589149	0.0121568	0.0207966	0.560394	0.0040453	0.0116993	0.730367	-0.0327867	0.0167716	0.0538817
cg07589166	0.00168177	0.00465709	0.718906	-0.00122698	0.00261989	0.640744	-0.000120865	0.00375575	0.974403
cg07589192	-0.00202478	0.00974254	0.83586	0.00237419	0.00548074	0.665976	0.00273799	0.00785694	0.728341
cg07589201	-2.3302e-05	0.00564951	0.996719	0.00147555	0.00317818	0.643638	-0.00324438	0.00455609	0.478354
cg07589202	-0.00165741	0.0142297	0.907551	-0.000256321	0.00800503	0.974531	-0.00544881	0.0114756	0.636137
cg07589211	0.00731108	0.00887391	0.412311	0.00473415	0.00499209	0.345649	-0.00637317	0.00715643	0.375684
cg07589215	-0.0215173	0.0221659	0.334431	0.00719763	0.0124696	0.56532	0.0360896	0.0178758	0.0466486
cg07589235	-0.00769265	0.0167585	0.647384	7.57294e-05	0.00942761	0.99361	0.00762837	0.013515	0.573943
cg07589273	0.00813188	0.0173202	0.639913	-0.0118204	0.00974363	0.228438	-0.00265735	0.013968	0.849571
cg07589342	0.00157733	0.0229798	0.945437	0.00433453	0.0129275	0.738227	0.0192811	0.0185322	0.301099
cg07589355	-0.00272221	0.00357613	0.448636	0.00018961	0.00201178	0.925132	-0.00167204	0.002884	0.563607
cg07589374	-0.00450764	0.0235709	0.848796	0.00913899	0.01326	0.492566	0.00414321	0.019009	0.827982
cg07589381	-0.00586088	0.0137182	0.67029	0.0146741	0.0077173	0.0606308	0.00995229	0.0110632	0.370881
cg07589384	-0.0149158	0.00874904	0.0918742	0.0135345	0.00492184	0.00728203	0.0095583	0.00705573	0.179107
cg07589402	0.00399756	0.00706477	0.572991	-0.00319714	0.00397434	0.423384	-0.00528801	0.00569744	0.355964
cg07589491	-0.00121487	0.0153942	0.937284	0.00237742	0.00866015	0.784348	-0.00143493	0.0124148	0.908256
cg07589519	0.00142754	0.0185428	0.938815	-0.00477868	0.0104314	0.648046	-0.00947561	0.014954	0.52801
cg07589531	-0.0482612	0.0864269	0.578036	0.081636	0.0486201	0.0968134	0.00508289	0.0696996	0.942037
cg07589563	0.0122862	0.00774663	0.116452	0.000231116	0.00435793	0.95783	-0.00488362	0.00624733	0.436555
cg07589612	0.00274392	0.0076788	0.721725	-0.0017271	0.00431977	0.690297	-0.00406552	0.00619263	0.51327
cg07589654	-0.0289614	0.0127533	0.0256817	0.0117178	0.0071745	0.106113	0.0204577	0.010285	0.0499092
cg07589677	-0.0263788	0.0123292	0.0352596	0.00408157	0.00693592	0.557779	0.0121501	0.00994302	0.225097
cg07589691	0.00287592	0.00359882	0.426444	-0.0016242	0.00202454	0.424644	-0.00190637	0.0029023	0.513053
cg07589773	0.0130531	0.00745406	0.0835305	-0.00430981	0.00419334	0.306972	-0.00500658	0.00601138	0.407264
cg07589813	-0.00539101	0.00325495	0.101358	0.000774229	0.0018311	0.673493	0.00685168	0.00262498	0.0106933
cg07589824	-0.0131704	0.00911218	0.152032	-0.00110593	0.00512613	0.829704	0.0135117	0.00734858	0.0694535
cg07589846	0.00428273	0.00699219	0.541841	-0.000171221	0.00393351	0.965382	-0.000583205	0.0056389	0.917869
cg07589875	0.0181711	0.0107591	0.0949047	-0.00249515	0.00605264	0.6812	-0.0183403	0.0086768	0.0374702
cg07589884	0.0058857	0.0123949	0.636114	-0.00868807	0.00697287	0.216195	-0.00816992	0.00999599	0.416031
cg07589899	0.000139598	0.0118761	0.990649	0.00230127	0.00668099	0.731358	-0.00995389	0.00957757	0.301616
cg07589903	-5.50398e-05	0.0128292	0.996587	-0.00453196	0.00721717	0.531726	0.00988303	0.0103462	0.342169
cg07589927	0.00641168	0.0278225	0.818296	-0.0146624	0.0156518	0.351521	0.000856169	0.0224376	0.969651
cg07589968	-0.00770749	0.010216	0.452661	-0.000621785	0.00574707	0.914099	0.00361294	0.00823874	0.662114
cg07589972	0.00663126	0.0183532	0.718762	0.0102594	0.0103247	0.323205	-0.00993785	0.0148011	0.503769
cg07589991	0.00927817	0.00974858	0.343924	-0.00609686	0.00548414	0.26939	-0.0046133	0.00786182	0.558895
cg07590004	-0.00145388	0.0174279	0.933712	-0.0107119	0.00980421	0.277663	-0.00610248	0.0140549	0.665251
cg07590058	0.000737951	0.0134599	0.956406	-0.0108254	0.00757195	0.156477	-0.000117902	0.0108548	0.991359
cg07590102	-0.0380033	0.0385374	0.326863	0.0258697	0.0216795	0.236082	0.0309932	0.0310788	0.321476
cg07590112	0.00588217	0.00679446	0.389075	-0.00638314	0.00382228	0.0986012	-0.00239373	0.00547944	0.663323
cg07590135	-0.000160319	0.00827183	0.984582	-0.000479196	0.00465338	0.918223	0.00356585	0.00667088	0.594364
cg07590153	0.000599197	0.00327798	0.855394	3.82801e-05	0.00184405	0.983487	-0.000525728	0.00264355	0.842838
cg07590184	0.00365127	0.0185526	0.844449	0.0035626	0.0104369	0.733685	-0.0114972	0.0149619	0.444358
cg07590196	0.00450608	0.0101563	0.658408	-0.00618247	0.00571353	0.282279	0.00069815	0.00819066	0.932273
cg07590215	0.00637373	0.00362941	0.0826673	-0.00422467	0.00204175	0.0415703	-0.00285483	0.00292696	0.332151
cg07590294	-7.2626e-05	0.0192293	0.996995	0.00176839	0.0108176	0.870534	0.00521425	0.0155076	0.73752
cg07590316	0.00872673	0.0100266	0.386556	-0.00590466	0.00564054	0.298148	-0.00773099	0.00808603	0.341737
cg07590344	0.0114861	0.0150966	0.44886	-0.0114242	0.00849272	0.182148	-0.0139408	0.0121748	0.255399
cg07590402	-0.123458	0.121819	0.31372	0.121747	0.0685301	0.0792202	0.0461307	0.0982417	0.639869
cg07590406	0.0101042	0.00332543	0.00315855	-0.000288027	0.00187075	0.878004	-0.00998465	0.00268182	0.000352904
cg07590410	0.010918	0.0131483	0.408655	-0.00373377	0.0073967	0.615014	-0.0148689	0.0106036	0.164482
cg07590482	-0.000571944	0.00233946	0.807451	0.00100007	0.00131608	0.449428	0.00110743	0.00188668	0.558776
cg07590493	-0.00213647	0.00327588	0.516045	-0.000954606	0.00184287	0.605805	-0.00117238	0.00264186	0.658336
cg07590494	0.00988659	0.00917309	0.28418	0.00157042	0.00516039	0.761626	-0.00574857	0.00739771	0.439272
cg07590527	-0.00198428	0.0250749	0.937112	-0.0010183	0.0141061	0.942621	0.00575962	0.0202219	0.776474
cg07590529	-0.00696552	0.0173486	0.689058	0.00838729	0.00975961	0.392544	0.0147243	0.0139909	0.295592
cg07590545	-0.00684129	0.0089526	0.446883	-0.00204397	0.00503636	0.685877	0.00886861	0.00721989	0.222703
cg07590561	-0.0013505	0.00424858	0.751362	0.00253417	0.00239007	0.292016	-0.00307686	0.0034263	0.371715
cg07590584	-0.00854242	0.00946483	0.369319	0.000441353	0.00532451	0.934133	0.0114247	0.00763298	0.138161
cg07590609	-0.00209957	0.00714233	0.769504	0.00229311	0.00401798	0.5697	-0.000115889	0.00575999	0.983995
cg07590621	-0.00127575	0.00580698	0.826637	0.00456591	0.00326676	0.165845	0.000921884	0.00468308	0.844412
cg07590632	-0.0010234	0.00258638	0.693326	0.00315254	0.00145499	0.0330553	-0.00135533	0.0020858	0.517582
cg07590638	-0.012957	0.00831284	0.12279	0.00201694	0.00467645	0.667344	0.00598317	0.00670395	0.374654
cg07590644	0.00117424	0.00764173	0.878241	-0.00314077	0.00429891	0.467035	0.000308955	0.00616273	0.960134
cg07590649	0.00424356	0.0126492	0.738089	0.00829345	0.00711591	0.247084	0.0021229	0.010201	0.835644
cg07590705	0.000683382	0.00249179	0.784555	0.000526582	0.00140177	0.70811	-0.00267434	0.00200952	0.186803
cg07590721	-0.000929292	0.0109828	0.932768	0.00167528	0.00617849	0.786936	-0.0043731	0.0088572	0.622767
cg07590732	-0.0259108	0.0268182	0.336702	-0.00318866	0.0150868	0.833117	0.013831	0.0216277	0.524216
cg07590862	0.00353004	0.00991206	0.722621	0.00185205	0.00557611	0.740601	0.0020608	0.00799365	0.797181
cg07590875	-0.00259303	0.00660108	0.695437	-0.00162154	0.00371349	0.663464	0.00271862	0.00532349	0.610896
cg07590877	-0.00648805	0.00719046	0.36944	2.6131e-05	0.00404505	0.994861	0.00938693	0.0057988	0.109201
cg07590905	-0.00134414	0.0105318	0.898746	-0.00202817	0.00592476	0.732954	0.00375635	0.00849346	0.659422
cg07590912	-2.02699e-05	0.00232424	0.993062	-0.00151682	0.00130752	0.249268	0.000918554	0.0018744	0.62536
cg07590922	-0.00115963	0.0142055	0.935131	0.00436234	0.0079914	0.586578	0.00450379	0.0114561	0.695205
cg07590929	-0.00510336	0.0206157	0.805082	0.00878384	0.0115975	0.450911	0.00976892	0.0166257	0.558372
cg07590951	-0.00979648	0.0114777	0.395767	0.0139875	0.00645685	0.0330882	-0.000715713	0.00925624	0.938549
cg07590961	0.00187835	0.00341815	0.584087	-0.000840528	0.00192291	0.663138	0.000836244	0.00275659	0.762356
cg07591035	0.00898686	0.0095183	0.34776	-0.0107236	0.00535459	0.0483972	-0.00810163	0.0076761	0.294217
cg07591076	-0.0265273	0.016864	0.119431	0.0183373	0.00948699	0.0565799	0.0178438	0.0136001	0.193042
cg07591089	-0.0045109	0.00418607	0.284262	0.00257357	0.00235491	0.277545	0.000337774	0.00337589	0.920536
cg07591090	0.0113973	0.0385605	0.76828	-0.0356931	0.0216925	0.103578	-0.0185822	0.0310974	0.55173
cg07591186	-0.00384068	0.0268458	0.886578	-0.00611632	0.0151023	0.6865	-0.0041969	0.02165	0.846754
cg07591198	-0.00394538	0.0138603	0.776602	-0.0016513	0.0077972	0.832785	-0.000211589	0.0111777	0.984942
cg07591204	-0.0167553	0.0370174	0.651967	0.0296918	0.0208245	0.157584	0.000814028	0.029853	0.97831
cg07591205	-0.00708114	0.0108264	0.514836	0.0061329	0.00609045	0.316808	0.00629906	0.008731	0.472607
cg07591220	0.00402683	0.026809	0.880959	-0.0281177	0.0150816	0.0657215	0.0106541	0.0216203	0.623439
cg07591229	-0.00652547	0.0155615	0.676029	0.00237524	0.00875424	0.786799	0.0113592	0.0125497	0.36795
cg07591253	-0.023149	0.0228004	0.31285	0.00976256	0.0128265	0.448691	0.035254	0.0183876	0.058562
cg07591270	0.00116145	0.0172514	0.946481	-0.00858898	0.00970491	0.378646	0.00573546	0.0139125	0.681193
cg07591278	0.00483814	0.0165889	0.771265	0.0189329	0.0093322	0.0456111	-0.0142495	0.0133782	0.289836
cg07591283	0.00119867	0.00257908	0.643287	-0.000420274	0.00145088	0.772775	-0.00154323	0.00207992	0.460153
cg07591354	0.00497147	0.0149419	0.740164	0.00327511	0.00840567	0.697784	0.00246969	0.01205	0.838098
cg07591357	0.0157249	0.0140477	0.266126	-0.0169133	0.00790262	0.0352029	-0.0148963	0.0113288	0.19208
cg07591362	0.0104513	0.0233798	0.655996	0.00321412	0.0131525	0.807531	-0.0131646	0.0188548	0.486951
cg07591395	-0.000303326	0.00724472	0.966702	0.00385859	0.00407557	0.346445	0.0048788	0.00584256	0.406033
cg07591403	-0.00231693	0.0055372	0.676689	0.00154824	0.003115	0.620453	0.00369071	0.00446552	0.410839
cg07591442	0.000542405	0.0137382	0.968599	0.00639521	0.00772854	0.410282	0.00554321	0.0110793	0.618141
cg07591450	0.014246	0.0122058	0.246414	0.000118716	0.00686649	0.986246	-0.0047146	0.00984349	0.6332
cg07591515	-0.00840942	0.0178461	0.638692	-0.00623724	0.0100395	0.536083	0.0179947	0.0143921	0.214617
cg07591518	-0.0145252	0.010717	0.1789	0.00321091	0.00602893	0.595712	0.0121281	0.00864281	0.164181
cg07591530	-0.00129965	0.0122983	0.916088	0.00570616	0.00691851	0.411812	-0.0013837	0.00991806	0.889374
cg07591563	-0.0378209	0.0173088	0.0316358	0.0110242	0.00973719	0.260746	0.0318378	0.0139588	0.0250591
cg07591603	-0.00809794	0.0087836	0.35917	0.0029925	0.00494128	0.546386	0.00711799	0.0070836	0.317819
cg07591620	-0.000774118	0.0021403	0.718484	-0.00153203	0.00120405	0.206699	-0.000990258	0.00172606	0.56768
cg07591622	0.00929337	0.00460284	0.0466334	0.000737926	0.00258936	0.77635	-0.00473283	0.00371199	0.20578
cg07591634	-0.00992173	0.0151372	0.513947	0.0131816	0.00851558	0.125353	0.00148975	0.0122075	0.903159
cg07591721	0.0585773	0.0219999	0.00927184	-0.0530996	0.0123762	4.69719e-05	-0.0426078	0.017742	0.0185065
cg07591863	-0.00457117	0.0139799	0.744486	-0.0117142	0.0078645	0.140058	0.00283459	0.0112742	0.802094
cg07591866	0.0032864	0.0139721	0.814611	0.00156997	0.00786013	0.842162	0.00475152	0.0112679	0.674319
cg07591869	0.0394012	0.0119861	0.00147207	-0.010997	0.00674285	0.106608	-0.0194686	0.00966625	0.0471634
cg07591871	0.00409474	0.0112751	0.717381	-0.0106892	0.00634288	0.0956131	-0.00515729	0.00909286	0.572086
cg07591882	-0.0396846	0.037243	0.289641	-0.013921	0.0209513	0.508205	0.019709	0.0300349	0.513465
cg07591921	0.00645931	0.0110125	0.559064	0.00584028	0.00619516	0.348497	-0.00648941	0.00888109	0.466972
cg07592012	0.0174305	0.0106947	0.10684	-0.00760743	0.0060164	0.209526	-0.0199965	0.00862484	0.0228244
cg07592079	-0.0126806	0.0341744	0.71152	-0.00998476	0.0192251	0.604858	-0.0140932	0.0275602	0.610424
cg07592085	-0.00353562	0.00327957	0.284051	0.00156486	0.00184495	0.398717	0.00130403	0.00264483	0.62325
cg07592095	-0.00073127	0.00959585	0.939434	0.0029922	0.00539822	0.580833	-0.00045026	0.00773864	0.953739
cg07592136	0.013583	0.0102429	0.188362	0.0045501	0.00576221	0.431932	-0.00638552	0.00826045	0.441653
cg07592190	-0.00150999	0.0095866	0.875216	0.0123334	0.00539302	0.0246861	-0.00433757	0.00773118	0.57624
cg07592198	-0.0178971	0.01298	0.171568	0.00292768	0.00730201	0.689469	0.0132042	0.0104678	0.210611
cg07592216	-0.0145956	0.0109336	0.185465	0.0070871	0.00615081	0.25246	0.0122939	0.00881752	0.166875
cg07592254	-0.025728	0.0176215	0.147967	0.0269157	0.0099131	0.00802182	0.0105302	0.014211	0.460742
cg07592258	-0.0234614	0.0113593	0.0419329	0.00219292	0.00639028	0.732322	0.012559	0.00916081	0.173999
cg07592283	0.0149914	0.00809414	0.0674781	-0.00584418	0.00455342	0.202816	-0.0110932	0.00652758	0.0928931
cg07592304	-0.0137939	0.00837372	0.103192	0.000316253	0.0047107	0.946632	0.00661405	0.00675305	0.330153
cg07592337	-0.00121535	0.00870938	0.88935	-0.00597373	0.00489953	0.226124	-0.00611008	0.00702374	0.386795
cg07592353	-0.00448343	0.00833576	0.592083	-0.000728173	0.00468935	0.876967	0.000923002	0.00672244	0.891117
cg07592361	0.0103673	0.0229553	0.652687	-0.0168323	0.0129137	0.195944	-0.0281307	0.0185125	0.132334
cg07592388	0.000232698	0.0225591	0.991794	0.0084059	0.0126908	0.509532	0.0124581	0.018193	0.495349
cg07592507	0.000681248	0.00454284	0.881151	-0.00186125	0.00255561	0.468432	-0.00205838	0.0036636	0.575699
cg07592513	0.013128	0.0169326	0.440308	-0.0122353	0.00952555	0.202466	-0.00414226	0.0136554	0.76237
cg07592519	0.00725498	0.0068754	0.29432	-0.00117197	0.00386781	0.762625	-0.00567333	0.00554472	0.309118
cg07592535	-0.0225975	0.0166252	0.177668	0.0074678	0.00935262	0.426822	0.0185833	0.0134075	0.16936
cg07592681	0.00757341	0.00867383	0.38505	-0.00096263	0.00487953	0.84408	-0.0066529	0.00699508	0.344259
cg07592723	0.0490805	0.0413522	0.238578	-0.00701232	0.023263	0.763818	-0.00471777	0.0333488	0.887835
cg07592724	-0.00777503	0.00420164	0.0677192	-0.00162854	0.00236367	0.492708	0.00480466	0.00338845	0.15986
cg07592775	0.107392	0.0779088	0.171685	-0.0621548	0.0438282	0.159804	-0.0682893	0.0628301	0.280159
cg07592809	-0.00312095	0.00461278	0.500505	-0.000266706	0.00259495	0.918381	0.00578856	0.00372001	0.123409
cg07592828	-0.0140423	0.0138363	0.313039	-0.0035606	0.0077837	0.64852	0.00883749	0.0111584	0.430562
cg07592830	-0.0118208	0.0158953	0.45913	0.0106998	0.00894203	0.234799	0.0079899	0.0128189	0.534762
cg07592835	-0.00782742	0.0111311	0.48385	0.0045407	0.00626187	0.470361	0.00361245	0.00897673	0.688382
cg07592854	0.0018876	0.00429769	0.661622	-0.00240853	0.0024177	0.321977	0.00209071	0.00346591	0.547968
cg07592923	0.000456449	0.0102672	0.964644	-0.00356328	0.0057759	0.538935	0.00769216	0.00828007	0.355521
cg07592944	0.00340102	0.0213352	0.873725	0.00578726	0.0120023	0.630918	0.0050708	0.0172059	0.768932
cg07592963	0.0020759	0.00449196	0.645164	-0.00212988	0.00252699	0.401676	-0.00186225	0.00362257	0.608537
cg07593004	0.00613323	0.0080245	0.446797	0.00285326	0.00451425	0.529046	-0.00564823	0.00647142	0.385234
cg07593049	0.00601159	0.00899533	0.505752	-0.00161909	0.00506039	0.749789	-0.00512709	0.00725435	0.481648
cg07593177	0.0230035	0.0228449	0.316821	0.00404297	0.0128516	0.753844	-0.0235376	0.0184235	0.204873
cg07593205	0.0308008	0.0234615	0.192776	-0.0155158	0.0131985	0.243046	-0.0360629	0.0189207	0.0600297
cg07593251	0.00762354	0.00835402	0.364055	-0.002684	0.00469962	0.569432	-0.00514142	0.00673716	0.447491
cg07593264	0.00378227	0.00614485	0.539857	0.00379554	0.00345683	0.275314	-0.00396405	0.00495556	0.425987
cg07593326	-0.00914253	0.0130085	0.484092	0.00481623	0.00731801	0.512231	0.00664883	0.0104908	0.527927
cg07593340	-0.00520608	0.0119988	0.665472	0.00954195	0.00675	0.161125	0.00302263	0.0096765	0.755526
cg07593342	-0.0108011	0.0144235	0.456012	0.00419322	0.00811404	0.606648	0.00381038	0.0116319	0.744035
cg07593371	0.00552989	0.0079744	0.489914	-0.0015163	0.00448606	0.736195	-0.00204159	0.00643102	0.751674
cg07593390	0.0117177	0.0172087	0.497776	-0.000934006	0.0096809	0.923367	-0.0028352	0.0138781	0.838613
cg07593405	-0.000391025	0.00724418	0.95708	0.00242484	0.00407527	0.553415	0.00101161	0.00584212	0.862939
cg07593415	0.0100053	0.00926764	0.283377	-0.00462701	0.00521358	0.377319	-0.0115199	0.00747396	0.12695
cg07593434	0.00166711	0.00745613	0.823614	0.00131178	0.00419451	0.755245	-0.0095918	0.00601305	0.114387
cg07593521	0.0103248	0.00899595	0.254306	-0.00509099	0.00506075	0.317282	-0.00974979	0.00725485	0.182557
cg07593523	-0.00110682	0.00658563	0.866931	0.00186855	0.0037048	0.615314	0.000846462	0.00531103	0.873749
cg07593542	-0.0133274	0.00790032	0.0952821	0.011372	0.00444439	0.012277	0.00428104	0.00637127	0.503451
cg07593545	-0.00550912	0.0143986	0.702961	0.00377226	0.00810006	0.642616	-0.00138373	0.0116119	0.905426
cg07593570	0.00756905	0.00870921	0.387248	-0.00641187	0.00489944	0.194165	-0.00869657	0.00702361	0.219054
cg07593580	0.0012619	0.012293	0.918481	-0.00148269	0.00691553	0.830748	0.00998873	0.00991379	0.316526
cg07593582	-0.0260317	0.0276562	0.349238	0.000631251	0.0155582	0.967731	0.0344119	0.0223035	0.126572
cg07593637	0.00831805	0.00989411	0.402871	-0.00945357	0.00556601	0.0930813	-0.0124003	0.00797918	0.12388
cg07593662	0.000738598	0.00562724	0.895884	-0.000409035	0.00316565	0.897496	-0.000180778	0.00453813	0.968318
cg07593718	0.00632097	0.00861711	0.46525	0.000718587	0.00484762	0.882508	-0.00814023	0.00694933	0.244724
cg07593744	0.00666283	0.00650813	0.308849	-0.00354977	0.0036612	0.335015	-0.00536228	0.00524853	0.309835
cg07593801	-0.0309785	0.0240225	0.2007	0.0183958	0.013514	0.177037	0.0107212	0.0193731	0.581437
cg07593817	0.00730003	0.0105308	0.490069	-0.00840787	0.00592418	0.159484	-0.00641232	0.00849264	0.452309
cg07593839	0.00157911	0.00523851	0.763813	0.00139024	0.00294696	0.638313	0.000400578	0.00422463	0.924681
cg07593845	0.0229545	0.0146524	0.120923	-0.0151951	0.00824281	0.0687504	-0.0154947	0.0118165	0.193295
cg07593852	-3.14731e-05	0.0109932	0.997722	-0.00157721	0.00618434	0.799314	0.00541337	0.00886559	0.543091
cg07593903	0.0088206	0.0111363	0.430531	-0.000368227	0.00626481	0.953268	-0.0133542	0.00898095	0.140729
cg07593915	-0.0134157	0.014676	0.363235	0.0100945	0.00825608	0.224833	-0.00363848	0.0118355	0.759276
cg07593942	-0.00291903	0.0173415	0.866727	-0.00838627	0.00975562	0.392408	0.00233309	0.0139852	0.867903
cg07593977	-0.00819107	0.0118147	0.490013	-0.00121289	0.00664643	0.855635	0.00373642	0.00952803	0.695929
cg07593978	0.0145005	0.00912294	0.11567	-0.0133756	0.00513218	0.0108086	-0.0168209	0.00735727	0.0247242
cg07593993	-0.0386991	0.014469	0.00897155	0.0138933	0.00813964	0.0914972	0.0420959	0.0116686	0.000520812
cg07594074	-0.00579726	0.00361869	0.112859	0.00185522	0.00203572	0.364699	0.00630683	0.00291832	0.0334994
cg07594108	0.00166594	0.0114521	0.884685	-0.00286183	0.00644249	0.658019	-0.00377643	0.00923567	0.683644
cg07594172	0.0581542	0.0349448	0.0997599	-0.0434535	0.0196585	0.0297625	-0.0630039	0.0281815	0.0279954
cg07594204	-0.0379621	0.0204707	0.0671403	0.0146607	0.0115159	0.206461	0.0264421	0.0165087	0.112931
cg07594212	-0.021494	0.0130245	0.102576	0.00109891	0.00732701	0.881135	0.0179064	0.0105037	0.0918888
cg07594244	-0.000504468	0.0160284	0.974966	0.00171647	0.00901689	0.84948	-0.000768851	0.0129262	0.952709
cg07594247	0.0191579	0.033842	0.572818	0.00520622	0.0190381	0.78516	-0.0338825	0.0272921	0.217845
cg07594341	-0.00479366	0.0338625	0.887761	-0.00845688	0.0190496	0.658214	-0.0209867	0.0273087	0.444321
cg07594472	-0.00451344	0.0168732	0.789739	-0.00557173	0.00949215	0.558771	0.00828917	0.0136075	0.544042
cg07594478	8.63769e-05	0.0023743	0.971065	0.000936536	0.00133568	0.485114	0.000180496	0.00191477	0.925121
cg07594531	-0.00390903	0.0144927	0.788026	0.00734039	0.00815296	0.370486	0.0104781	0.0116877	0.372514
cg07594558	0.0155816	0.0105073	0.141793	-0.00457638	0.00591098	0.440951	-0.0195049	0.00847372	0.0237914
cg07594568	-0.00769748	0.0177325	0.665323	0.0188171	0.00997553	0.0626658	0.00452524	0.0143005	0.752444
cg07594584	0.0057456	0.00714869	0.423796	-0.00586853	0.00402155	0.148177	-0.00168658	0.00576511	0.770579
cg07594610	-0.0256377	0.0290501	0.379977	0.00924078	0.0163423	0.573257	0.00521898	0.0234276	0.824249
cg07594622	0.00649006	0.0220699	0.769423	-0.00948513	0.0124156	0.447002	-0.0173323	0.0177985	0.332916
cg07594636	-0.00502565	0.00364185	0.171214	4.22425e-05	0.00204875	0.983598	0.00672305	0.002937	0.0245537
cg07594658	0.00240963	0.0199184	0.903996	0.0134688	0.0112053	0.232701	-0.00252014	0.0160634	0.875705
cg07594671	0.00588263	0.0123271	0.634436	0.00718802	0.00693469	0.302895	-0.0050868	0.00994126	0.610198
cg07594674	0.0021624	0.00460988	0.640214	-0.00136859	0.00259332	0.599058	-0.000779859	0.00371767	0.834348
cg07594764	0.0234112	0.00814118	0.00509461	-0.00569731	0.00457989	0.216925	-0.0131603	0.00656552	0.0482042
cg07594804	-0.00311309	0.00515527	0.547542	0.00242626	0.00290014	0.405163	0.00512039	0.00415751	0.221495
cg07594831	-0.00832106	0.0287807	0.773194	0.00752322	0.0161908	0.643363	-0.00756522	0.0232104	0.74527
cg07594833	0.0105396	0.018753	0.57558	-0.0122914	0.0105497	0.247238	-0.00952004	0.0151235	0.53072
cg07594845	0.00563085	0.00411933	0.175251	-0.00106984	0.00231736	0.645502	-0.00298354	0.00332207	0.371671
cg07594933	-0.0174376	0.00951572	0.0703773	0.012429	0.00535315	0.0226354	0.0135458	0.00767403	0.0811305
cg07594954	-0.056665	0.0242978	0.0220599	0.0365436	0.0136689	0.00899979	0.0389802	0.0195951	0.0498861
cg07594977	-0.0412726	0.0245799	0.0968007	0.00853439	0.0138276	0.538753	0.0393238	0.0198226	0.0505074
cg07595035	0.0032722	0.0130078	0.801991	0.00657078	0.00731764	0.371755	-0.00403225	0.0104902	0.701656
cg07595042	0.0202853	0.0190654	0.29035	-0.0171311	0.0107254	0.113923	-0.012998	0.0153755	0.400278
cg07595134	-0.000347969	0.00540813	0.948849	-0.00163532	0.00304239	0.592318	0.00114142	0.00436143	0.79418
cg07595197	0.00277489	0.011919	0.816468	0.00926943	0.00670515	0.17046	-0.00101307	0.00961219	0.916312
cg07595203	-0.0070693	0.0087596	0.421899	0.00940528	0.00492778	0.0596855	0.00806493	0.00706424	0.256803
cg07595290	-0.0123099	0.0085357	0.152928	0.00368914	0.00480182	0.44445	0.00696097	0.00688368	0.314777
cg07595291	8.71154e-05	0.00514315	0.986526	-0.00239455	0.00289332	0.410207	0.00235604	0.00414773	0.571512
cg07595355	0.0132626	0.00758225	0.0838729	-0.00422281	0.00426546	0.324983	-0.00728575	0.00611477	0.236773
cg07595372	0.0120352	0.00712803	0.0949948	-0.00471403	0.00400993	0.243041	-0.0102764	0.00574845	0.0773917
cg07595404	-0.00302443	0.00550152	0.583936	0.00189373	0.00309492	0.542249	0.00392301	0.00443674	0.379077
cg07595423	0.0145204	0.0207714	0.486425	-0.00772364	0.0116851	0.510411	-0.022007	0.0167512	0.192464
cg07595476	-0.00507163	0.0158362	0.749561	0.00775933	0.00890879	0.386221	0.00625391	0.0127712	0.625617
cg07595547	-0.0083692	0.0234423	0.721967	-0.00529659	0.0131876	0.688962	0.00877635	0.0189052	0.64367
cg07595554	0.00176882	0.00294647	0.549891	-0.000929921	0.00165756	0.576261	-0.00146897	0.0023762	0.538096
cg07595602	-0.0277128	0.0126784	0.0315775	0.0161095	0.00713231	0.026464	0.0239677	0.0102246	0.0214041
cg07595606	-0.00663864	0.00773348	0.39307	-0.00273595	0.00435053	0.531116	0.00526309	0.00623673	0.401101
cg07595691	-0.00603634	0.0145325	0.678919	0.00699342	0.00817538	0.394721	0.00251164	0.0117199	0.830821
cg07595776	0.0180606	0.0264534	0.496632	-0.0257132	0.0148816	0.087645	-0.0215776	0.0213335	0.314675
cg07595788	-0.00528464	0.0120484	0.662053	0.00480032	0.00677795	0.480743	0.00704191	0.00971656	0.470606
cg07595821	0.00231648	0.0027542	0.402667	-9.2767e-05	0.0015494	0.952397	-0.00305727	0.00222115	0.172302
cg07595841	0.012824	0.0306607	0.676815	-0.0139268	0.0172484	0.421675	-0.0134967	0.0247266	0.586607
cg07595845	-0.00024459	0.0211559	0.990803	0.0175563	0.0119014	0.143869	0.0115637	0.0170614	0.499758
cg07595849	0.0204009	0.0173693	0.243461	-0.00932551	0.00977125	0.342596	-0.0100843	0.0140076	0.473552
cg07595861	-0.00866035	0.0275106	0.753685	0.00869858	0.0154763	0.575556	-0.00173029	0.0221861	0.938019
cg07595901	0.014994	0.00899864	0.0993444	-0.00333763	0.00506226	0.511475	-0.0109646	0.00725702	0.134523
cg07595906	-0.000166509	0.00859855	0.984596	0.00299095	0.00483718	0.538015	0.00197745	0.00693437	0.77621
cg07595909	-0.000168221	0.003117	0.957087	0.00102637	0.00175349	0.559877	0.00111186	0.00251373	0.659384
cg07595943	0.00442238	0.00520902	0.398274	-0.00614469	0.00293038	0.0389747	0.00210344	0.00420086	0.617865
cg07596054	0.00309643	0.0108003	0.77504	-0.00846354	0.00607578	0.167254	-0.0127332	0.00870996	0.147452
cg07596065	-0.00593793	0.0110015	0.590789	0.0129719	0.00618899	0.039059	0.00366517	0.00887225	0.68057
cg07596106	0.0165313	0.0134905	0.22381	-0.014988	0.00758921	0.051524	-0.0067148	0.0108796	0.538756
cg07596113	-0.0228721	0.0244913	0.353008	0.0218613	0.0137778	0.116293	0.025453	0.0197512	0.201005
cg07596120	0.000644659	0.00586946	0.912801	-0.00185707	0.00330191	0.575308	0.00117639	0.00473347	0.804326
cg07596136	0.0218994	0.0233778	0.351536	-0.00788179	0.0131513	0.550557	-0.0120914	0.0188532	0.523022
cg07596148	0.00148185	0.0029998	0.622593	-0.00183867	0.00168756	0.278994	-0.000534352	0.00241921	0.825717
cg07596165	-0.00459821	0.0148149	0.757033	-0.00250792	0.00833422	0.764212	0.00636581	0.0119476	0.595554
cg07596174	-0.00387508	0.0086783	0.656353	-0.00134499	0.00488205	0.783603	-0.00200507	0.00699868	0.775198
cg07596209	-0.00268723	0.00279378	0.338846	-0.000632982	0.00157166	0.688146	0.00111375	0.00225306	0.62235
cg07596299	0.0100796	0.00563743	0.0773439	-0.000511325	0.00317138	0.872294	-0.0111705	0.00454634	0.0160425
cg07596316	-0.00582239	0.0109905	0.597656	0.00599309	0.00618279	0.335137	0.00316866	0.00886337	0.721604
cg07596368	0.0137042	0.0134623	0.311583	-0.00192589	0.00757334	0.799879	-0.0140184	0.0108568	0.20013
cg07596394	0.0272186	0.0349146	0.437805	-0.0136464	0.0196415	0.489092	-0.0374092	0.0281571	0.18754
cg07596401	0.0202858	0.0249009	0.417542	-0.00535031	0.0140082	0.703458	-0.00969125	0.0200815	0.630624
cg07596467	0.00445306	0.0148318	0.764729	-0.00574322	0.00834374	0.493121	0.000618553	0.0119612	0.958878
cg07596482	-0.00609994	0.00871314	0.485786	0.00181615	0.00490165	0.711918	-0.000938154	0.00702678	0.894105
cg07596494	0.00159684	0.00301253	0.597447	-0.00308698	0.00169472	0.072045	-0.000246037	0.00242948	0.919573
cg07596524	0.00198537	0.00769009	0.796898	-0.00449302	0.00432612	0.301945	0.00344464	0.00620173	0.580058
cg07596529	0.0192573	0.0151407	0.20688	0.0194478	0.00851752	0.0249096	-0.0170518	0.0122103	0.166197
cg07596568	-0.00498778	0.00664324	0.454843	0.00598456	0.00373721	0.113011	0.00300854	0.00535749	0.575895
cg07596607	-0.00138063	0.0130243	0.915828	0.0133703	0.00732691	0.0715406	-0.00208209	0.0105035	0.84334
cg07596617	0.00490525	0.00980139	0.618041	-0.000154771	0.00551385	0.977672	0.00297091	0.00790441	0.707961
cg07596643	-0.0753148	0.0295896	0.0127231	0.000733454	0.0166458	0.964958	0.0736422	0.0238627	0.00273755
cg07596645	-0.0199425	0.0119378	0.0984913	0.00623335	0.00671569	0.355944	0.0214932	0.00962732	0.0282092
cg07596663	-0.00437724	0.0113146	0.699821	-0.00360156	0.00636511	0.573001	0.0108085	0.00912473	0.239504
cg07596668	-0.00211366	0.00827221	0.798944	-0.00308957	0.0046536	0.508544	0.00520364	0.00667118	0.437548
cg07596742	0.00211086	0.0086236	0.807219	0.00627641	0.00485127	0.199251	-0.00438307	0.00695456	0.530226
cg07596743	-0.0043542	0.00758778	0.567589	0.0034607	0.00426857	0.419779	0.00256795	0.00611922	0.675798
cg07596776	-0.0106302	0.0239123	0.657774	-0.0205618	0.0134521	0.130095	0.00455055	0.0192843	0.814022
cg07596787	0.00150567	0.0115816	0.896869	0.00173651	0.0065153	0.790478	-0.0115358	0.00934004	0.220199
cg07596819	-0.0216878	0.0171233	0.20877	0.00277945	0.00963287	0.773637	0.0241259	0.0138092	0.0842343
cg07596824	0.0056238	0.00782818	0.474478	-0.00699437	0.00440381	0.115942	0.000365848	0.0063131	0.953924
cg07596845	-0.00138811	0.00292795	0.636652	-0.000803299	0.00164714	0.627023	0.0029902	0.00236127	0.208846
cg07596861	0.000827426	0.00702971	0.90658	0.0042235	0.00395462	0.288548	0.00171419	0.00566917	0.763108
cg07596883	0.000850559	0.011235	0.939831	0.000840553	0.00632036	0.894515	-0.00383474	0.00906058	0.673194
cg07596920	-0.00693735	0.00466072	0.140328	0.00507039	0.00262193	0.0564602	0.0045319	0.00375867	0.231272
cg07596985	-0.00662173	0.0155807	0.671913	0.0207475	0.00876504	0.0202009	0.0047265	0.0125652	0.707736
cg07597011	0.00957392	0.0218466	0.662329	0.00148661	0.01229	0.904007	-0.0201968	0.0176184	0.254868
cg07597022	-0.00189679	0.0097629	0.846416	-0.0017709	0.0054922	0.747912	0.000781857	0.00787337	0.921131
cg07597069	-1.28705e-05	0.00459472	0.997772	-0.00135347	0.0025848	0.6019	0.00343785	0.00370545	0.356148
cg07597071	-0.00196101	0.00823836	0.812428	-0.00535849	0.00463455	0.250837	0.00315493	0.00664389	0.636103
cg07597078	-0.0125994	0.00693568	0.0728033	0.00478629	0.00390172	0.223318	-0.000634569	0.00559333	0.909941
cg07597099	0.0316216	0.0196095	0.110546	-0.0150836	0.0110315	0.175129	-0.0172433	0.0158142	0.278634
cg07597125	-0.0149515	0.0138511	0.283441	0.0123826	0.00779202	0.115742	0.018569	0.0111703	0.100125
cg07597227	-0.00361345	0.0119289	0.762695	-0.00848156	0.00671072	0.209727	-0.000183613	0.00962018	0.984817
cg07597246	-0.00353047	0.00746799	0.637605	-0.00732273	0.00420118	0.0849464	0.00824192	0.00602262	0.174764
cg07597269	-0.0103744	0.009174	0.261299	0.0081241	0.0051609	0.119165	0.00410035	0.00739844	0.580885
cg07597278	0.0312206	0.020369	0.129052	-0.0239794	0.0114588	0.0393606	-0.0268891	0.0164268	0.105347
cg07597364	0.00969581	0.0117471	0.411466	0.00140993	0.00660841	0.831562	-0.0102484	0.00947352	0.282401
cg07597386	-0.00316838	0.0180042	0.860728	-0.0106945	0.0101284	0.294009	0.00290994	0.0145196	0.841635
cg07597512	-0.00428945	0.0147561	0.771997	-0.00896223	0.00830118	0.28336	0.00240399	0.0119002	0.84039
cg07597576	-0.00369661	0.00777923	0.63587	-0.000269112	0.00437627	0.951111	-0.00315362	0.00627362	0.616489
cg07597598	-0.01948	0.0153283	0.207249	-0.00349115	0.00862307	0.686597	0.0152118	0.0123616	0.221881
cg07597640	-0.00246524	0.0107116	0.818531	-0.00484765	0.00602589	0.42337	0.0108124	0.00863844	0.214125
cg07597666	-0.00654358	0.0233544	0.780015	-0.0223902	0.0131382	0.0919958	0.00585932	0.0188343	0.756487
cg07597706	-0.00455812	0.00766173	0.553478	0.00129251	0.00431017	0.765004	0.00725327	0.00617886	0.24372
cg07597714	-0.00252252	0.00753242	0.738534	0.000400494	0.00423742	0.924924	0.00451715	0.00607458	0.45916
cg07597763	-0.000917375	0.00341443	0.78883	0.000268163	0.00192081	0.889299	0.000225285	0.00275359	0.934986
cg07597871	-0.00127497	0.00216255	0.557045	0.0015257	0.00121656	0.21324	0.00118046	0.001744	0.500329
cg07597874	0.00697365	0.00351791	0.0506731	-0.00321238	0.00197903	0.108247	-0.00496397	0.00283705	0.0837798
cg07597882	-0.00918701	0.0144919	0.527822	0.0181083	0.00815255	0.0289974	-0.000837718	0.0116871	0.943026
cg07597885	0.000800436	0.00794395	0.919978	0.00210339	0.00446893	0.639083	-0.000651855	0.00640646	0.919195
cg07597890	0.00957956	0.00885176	0.282215	-0.00776281	0.00497963	0.122733	-0.00719556	0.00713857	0.316323
cg07597892	0.0143155	0.0134923	0.291692	-0.00646477	0.00759022	0.396761	-0.0055576	0.010881	0.610842
cg07597934	-0.00715756	0.0156401	0.648377	0.00537231	0.00879843	0.543094	-0.00171954	0.012613	0.891883
cg07597976	-0.01679	0.0111307	0.13515	0.0193759	0.00626164	0.00266971	0.00783437	0.00897641	0.385246
cg07597998	0.0115873	0.0214361	0.590231	0.000843043	0.012059	0.94443	0.00303345	0.0172873	0.861125
cg07598021	-0.012904	0.0300321	0.668521	-0.00519562	0.0168948	0.759194	0.0302971	0.0242196	0.214392
cg07598034	0.00438651	0.00298814	0.145803	-0.00338206	0.001681	0.0473943	-0.000946299	0.00240981	0.695534
cg07598035	-0.0111113	0.0107531	0.304386	0.00663261	0.00604922	0.275983	0.00704789	0.00867189	0.418644
cg07598051	-0.0016867	0.00871649	0.847024	-0.00462344	0.00490353	0.348414	0.00180573	0.00702948	0.797892
cg07598052	0.00500029	0.0100968	0.621711	0.00276363	0.00568001	0.627827	8.47584e-05	0.00814261	0.991719
cg07598058	0.0136148	0.0179949	0.451387	-0.00557328	0.0101232	0.583389	-0.00341513	0.0145121	0.814519
cg07598082	-0.0050642	0.00578345	0.383696	0.00357899	0.00325353	0.274424	0.00490733	0.00466411	0.295714
cg07598097	-0.00297996	0.00713194	0.677123	0.0069621	0.00401213	0.0863185	0.00607943	0.0057516	0.293507
cg07598115	0.00937736	0.0207437	0.652378	-0.0135177	0.0116695	0.249955	-0.0116866	0.0167289	0.486717
cg07598171	0.000757445	0.0130294	0.953779	0.00397392	0.00732977	0.589126	-0.00751979	0.0105076	0.476168
cg07598199	-0.000569939	0.0123801	0.963389	0.00355055	0.00696452	0.611509	0.00057334	0.00998402	0.954341
cg07598270	0.00411555	0.0124008	0.740798	-0.00870057	0.00697617	0.215755	0.005724	0.0100007	0.56859
cg07598272	0.0096973	0.0134413	0.472609	0.00160332	0.00756151	0.832586	-0.00754604	0.0108398	0.48824
cg07598324	-0.00288829	0.0131192	0.826276	0.00664875	0.0073803	0.370199	0.00486708	0.0105801	0.646674
cg07598331	-0.00888349	0.0126927	0.485906	0.00627116	0.00714036	0.382273	0.00256649	0.0102361	0.802629
cg07598341	-0.00400547	0.00649709	0.539211	0.0044873	0.00365499	0.222942	0.00632119	0.00523963	0.231003
cg07598357	-0.0145973	0.0228976	0.52551	0.00806608	0.0128812	0.532869	0.0270317	0.018466	0.146919
cg07598367	-0.00106903	0.0125008	0.932052	0.00470479	0.00703244	0.505301	-0.00189265	0.0100814	0.851531
cg07598370	-0.0512428	0.026486	0.0563516	0.0390414	0.0148999	0.0104062	0.0204743	0.0213598	0.340509
cg07598385	-0.00782642	0.02099	0.710177	-0.0150883	0.0118081	0.204802	0.0125069	0.0169275	0.462035
cg07598407	-0.00134894	0.018744	0.942798	0.00587201	0.0105446	0.579076	0.0136089	0.0151162	0.370514
cg07598416	-0.000946374	0.0111605	0.932623	0.00440639	0.00627845	0.484704	0.00449859	0.0090005	0.618496
cg07598424	-0.00120172	0.00917362	0.896087	-0.00357279	0.00516069	0.490631	0.00160432	0.00739813	0.828841
cg07598464	-0.0178821	0.0254491	0.484186	0.00342675	0.0143166	0.811406	0.0105605	0.0205236	0.6082
cg07598481	0.00108472	0.0109003	0.920965	0.000399187	0.00613206	0.948249	0.00223152	0.00879064	0.800223
cg07598497	0.0301204	0.0110644	0.00786466	-0.00500817	0.00622436	0.42329	-0.0249071	0.00892296	0.00648067
cg07598522	-0.00569972	0.00921747	0.537991	0.0103182	0.00518536	0.0498204	-0.00055975	0.00743349	0.940152
cg07598561	-0.00487401	0.00900004	0.589542	0.00221392	0.00506304	0.663024	0.00669724	0.00725815	0.358765
cg07598580	-0.00902716	0.0182735	0.622579	0.00735873	0.0102799	0.476055	0.030047	0.0147368	0.0445664
cg07598599	0.00736208	0.0232521	0.752309	-0.0051833	0.0130807	0.692909	-0.0159693	0.0187519	0.396823
cg07598739	0.00321847	0.00983447	0.744272	-0.00607688	0.00553246	0.275129	0.000554966	0.00793108	0.944379
cg07598755	0.000983776	0.0088647	0.911896	0.00122721	0.00498691	0.806208	0.00091472	0.00714901	0.89849
cg07598801	0.000905332	0.0126776	0.943238	-0.00270071	0.00713188	0.705868	3.70314e-05	0.0102239	0.997119
cg07598930	-0.0258231	0.01409	0.0703456	0.0202003	0.00792646	0.0126171	0.0168341	0.011363	0.142176
cg07598936	0.00376789	0.00516158	0.467405	0.00449084	0.00290369	0.125675	-0.00713682	0.00416259	0.0900787
cg07599045	0.0506782	0.0248821	0.044789	-0.0239921	0.0139976	0.0901711	-0.0436171	0.0200664	0.0325131
cg07599083	0.00519518	0.00789649	0.512374	0.00291588	0.00444223	0.51334	-0.00745194	0.00636818	0.245197
cg07599086	0.0104003	0.00975513	0.28938	-0.00451435	0.00548783	0.413031	-0.0132567	0.0078671	0.0956415
cg07599095	0.0331893	0.018323	0.0736204	0.00217958	0.0103078	0.833042	-0.0208137	0.0147768	0.162618
cg07599133	0.0334673	0.0158918	0.0381588	-0.0177784	0.00894006	0.0499604	-0.0160072	0.0128161	0.215097
cg07599136	-0.006504	0.0367359	0.859892	0.0184002	0.020666	0.375787	-0.0142966	0.0296259	0.630641
cg07599144	0.00558085	0.0206196	0.78731	-0.00182039	0.0115997	0.875669	-0.012072	0.0166288	0.469851
cg07599163	-0.0323606	0.0200212	0.109732	0.0185441	0.0112631	0.103363	0.00774209	0.0161462	0.632816
cg07599182	-5.76021e-05	0.0105515	0.995657	0.00279749	0.00593585	0.638643	-0.00610314	0.00850937	0.475201
cg07599225	-0.00934204	0.0085479	0.277524	0.00257437	0.00480869	0.5938	0.000816027	0.00689352	0.906049
cg07599233	-0.000694403	0.00786062	0.929815	0.000512104	0.00442206	0.908079	0.00107567	0.00633926	0.865663
cg07599327	-0.0144343	0.0120847	0.235634	0.00365592	0.00679834	0.592143	0.0176699	0.00974579	0.0733494
cg07599366	0.00305793	0.0114121	0.789383	0.00205094	0.00641998	0.75016	-0.00513885	0.0092034	0.578063
cg07599377	0.0063816	0.0182366	0.727254	0.00487047	0.0102591	0.636186	-0.0126184	0.014707	0.393315
cg07599389	-0.025378	0.0139211	0.0718213	0.00141291	0.00783144	0.857256	0.0241277	0.0112268	0.0344684
cg07599432	-0.00422397	0.00696078	0.545585	-0.00297778	0.00391584	0.449093	0.00574595	0.00561357	0.308938
cg07599451	-0.0124477	0.0146309	0.397282	0.00565104	0.00823074	0.494218	0.0145251	0.0117992	0.22171
cg07599484	0.00027975	0.0145309	0.984685	0.00112519	0.00817446	0.890845	-0.00524167	0.0117185	0.655798
cg07599507	0.0119489	0.0140915	0.398847	-0.0131304	0.0079273	0.101338	-0.00406623	0.0113642	0.721372
cg07599607	-0.00331303	0.00330941	0.319623	0.00174811	0.00186173	0.350406	0.000802214	0.0026689	0.764469
cg07599644	0.00792345	0.0107549	0.463316	-0.0162722	0.00605026	0.00861156	-0.00116771	0.00867338	0.893222
cg07599659	0.0258843	0.0218284	0.239002	-0.022119	0.0122797	0.0752074	-0.0192121	0.0176036	0.278193
cg07599696	0.00968048	0.0218362	0.658659	0.0115103	0.0122842	0.351413	0.00655383	0.01761	0.710696
cg07599702	-0.000125596	0.00825061	0.98789	-0.000789191	0.00464145	0.86539	0.00812292	0.00665377	0.225537
cg07599713	-0.0127686	0.0154021	0.409416	0.00513475	0.00866457	0.555012	0.0113923	0.0124211	0.361649
cg07599737	-0.0232039	0.0202366	0.254752	0.0200906	0.0113842	0.0811945	0.022281	0.0163199	0.175773
cg07599772	-0.025471	0.0226649	0.264259	0.0259223	0.0127503	0.0451657	0.0141599	0.0182783	0.440675
cg07599786	0.0114274	0.010005	0.256593	0.00209093	0.00562842	0.711194	-0.00629085	0.00806865	0.437753
cg07599813	-0.00320208	0.00763035	0.6758	0.0101828	0.00429251	0.0199394	0.00449473	0.00615355	0.467137
cg07599819	-0.0140762	0.00956808	0.144939	0.00438402	0.0053826	0.417646	0.00897518	0.00771625	0.248023
cg07599828	-0.042849	0.0190479	0.0270623	0.0135766	0.0107155	0.208616	0.0197419	0.0153613	0.202224
cg07599830	-0.004949	0.0135078	0.714991	-0.00763693	0.00759891	0.317748	0.00425575	0.0108934	0.697018
cg07599851	0.000801762	0.0117967	0.945973	0.00137073	0.00663635	0.836856	0.000863253	0.00951357	0.927913
cg07599870	0.0155238	0.0185015	0.40379	-0.0071383	0.0104082	0.494682	-0.0140767	0.0149207	0.34813
cg07599879	-0.00300232	0.0360019	0.933735	0.0125015	0.0202532	0.538711	0.00962351	0.029034	0.741116
cg07599881	-0.0153784	0.0223024	0.492361	0.0229258	0.0125464	0.0711668	-0.00484512	0.0179859	0.788287
cg07599952	0.0377806	0.0191931	0.0522762	-0.00508034	0.0107973	0.639188	-0.0289949	0.0154784	0.0644719
cg07599972	-0.00702262	0.00727123	0.336879	0.00296141	0.00409049	0.471069	0.00621622	0.00586394	0.292113
cg07599979	-0.00995166	0.0252288	0.694232	0.00213011	0.0141926	0.881053	0.00119799	0.0203459	0.953185
cg07600026	-0.00269675	0.00735604	0.714826	0.00133836	0.0041382	0.747174	-0.0026798	0.00593233	0.652615
cg07600064	0.0408836	0.0320417	0.205449	0.00208789	0.0180253	0.90806	-0.0448567	0.0258403	0.086201
cg07600127	0.00122935	0.00281169	0.663055	-0.000267856	0.00158174	0.865929	0.00100768	0.0022675	0.657883
cg07600170	0.0168801	0.012404	0.177153	0.0081944	0.00697794	0.243543	-0.0168003	0.0100033	0.0967304
cg07600193	-0.000182294	0.0225599	0.993572	0.00595991	0.0126912	0.639837	0.0109199	0.0181936	0.549967
cg07600211	-0.00193479	0.00499798	0.69964	-0.000562449	0.00281165	0.841926	0.00280732	0.00403066	0.488021
cg07600277	-0.0119762	0.0114298	0.297699	-0.00908545	0.00642991	0.161308	0.00939717	0.00921763	0.310869
cg07600278	-0.00150722	0.0124146	0.903655	0.00196042	0.00698391	0.779618	0.00676712	0.0100118	0.50093
cg07600283	0.00226147	0.0229098	0.921599	-0.0129831	0.0128881	0.316617	0.0033885	0.0184758	0.854919
cg07600345	-0.0116969	0.0168627	0.489789	0.00378428	0.00948625	0.690951	0.0144869	0.0135991	0.289763
cg07600373	-0.00578835	0.00770257	0.454437	0.00457744	0.00433314	0.293788	0.00607481	0.00621179	0.330875
cg07600377	0.000250204	0.0125536	0.984145	-0.00198336	0.00706213	0.779513	-0.00835505	0.0101239	0.411525
cg07600452	-0.00888157	0.00729719	0.226926	0.00153394	0.00410509	0.709582	0.00584953	0.00588487	0.323047
cg07600453	0.0223046	0.0116689	0.059315	-0.00836813	0.00656442	0.205864	-0.0144404	0.00941045	0.128619
cg07600499	-0.0664988	0.0225398	0.004101	0.0384535	0.01268	0.00321423	0.0496079	0.0181774	0.00771721
cg07600533	-0.000134238	0.0444109	0.997595	-1.76415e-05	0.0249837	0.999438	-0.00528498	0.0358155	0.883039
cg07600541	0.0125529	0.0221372	0.572174	0.00370319	0.0124535	0.766916	-0.00616843	0.0178528	0.730559
cg07600548	0.0157887	0.0181609	0.387088	0.0115943	0.0102165	0.259627	-0.000778871	0.014646	0.957713
cg07600549	-0.00538355	0.00540226	0.321818	0.00265623	0.00303909	0.38457	0.00217324	0.0043567	0.619189
cg07600572	-0.00186765	0.00944903	0.843787	0.000756905	0.00531563	0.887107	-0.00274258	0.00762024	0.719809
cg07600621	-0.00564499	0.00827392	0.496928	0.00189105	0.00465456	0.685559	-0.000680512	0.00667256	0.919008
cg07600636	-0.0109537	0.00498539	0.0307295	0.00736397	0.00280457	0.0102533	0.00648401	0.0040205	0.110509
cg07600669	-0.0100928	0.0158099	0.524938	-0.00745343	0.00889398	0.404364	0.015671	0.01275	0.222427
cg07600672	0.0146396	0.00738125	0.050557	0.00190184	0.00415238	0.648113	-0.0134388	0.00595266	0.0265331
cg07600690	-0.0253153	0.0190799	0.188127	0.0188793	0.0107336	0.0821931	0.0240899	0.0153871	0.121161
cg07600693	0.0189752	0.00882433	0.034369	-0.00455466	0.0049642	0.361476	-0.0198113	0.00711645	0.00661895
cg07600721	0.0109566	0.0107189	0.3096	0.0047725	0.00603002	0.430881	-0.00499271	0.00864437	0.565083
cg07600858	-0.00107599	0.00380051	0.777775	0.00166047	0.00213801	0.439524	-0.00092061	0.00306495	0.764631
cg07600871	-0.00678374	0.00786313	0.390715	0.00263169	0.00442347	0.553465	0.00638271	0.00634128	0.317016
cg07600884	0.00457344	0.0206221	0.825022	-0.00855189	0.0116012	0.463056	-0.00372853	0.0166309	0.823145
cg07600895	0.00606452	0.0150797	0.688573	-0.00742689	0.00848322	0.38378	-0.0108921	0.0121612	0.372972
cg07600925	0.00263816	0.00985768	0.789636	0.00298998	0.00554551	0.591179	0.00132546	0.0079498	0.867979
cg07600936	0.00686538	0.00993211	0.491304	-0.00235146	0.00558739	0.674926	-0.00652064	0.00800983	0.417874
cg07600990	-0.0115604	0.0119144	0.334656	0.00847545	0.00670255	0.209503	0.0028895	0.00960848	0.764359
cg07600998	-0.00639318	0.011184	0.569077	0.000963145	0.00629165	0.878696	0.00637857	0.00901942	0.481374
cg07601058	0.0142656	0.00838991	0.0927254	-0.0027282	0.00471981	0.56477	-0.0123306	0.0067661	0.0719094
cg07601068	0.024958	0.0243891	0.309058	0.00584584	0.0137203	0.671132	-0.0274147	0.0196688	0.167005
cg07601071	-0.0150295	0.0132185	0.25873	-0.00436364	0.00743617	0.558885	0.0119309	0.0106602	0.266205
cg07601093	0.0333437	0.0218804	0.131245	-0.0190114	0.012309	0.126179	-0.0255696	0.0176456	0.151
cg07601136	0.0552325	0.0290484	0.0606381	0.00342233	0.0163414	0.834616	-0.0283477	0.0234263	0.229603
cg07601148	0.0114751	0.0111695	0.307165	-0.00667977	0.00628347	0.290761	-0.00844357	0.0090077	0.351223
cg07601167	0.0116648	0.0112784	0.303949	-0.000159675	0.00634474	0.979981	-0.00334546	0.00909554	0.713926
cg07601203	-0.000616397	0.0109754	0.955345	-0.0107565	0.00617432	0.0851035	0.00364294	0.00885123	0.681687
cg07601212	-0.00450168	0.011627	0.699595	-0.000691774	0.00654087	0.916021	-0.00155177	0.00937669	0.86895
cg07601281	-0.0120769	0.00961889	0.212724	0.0102516	0.00541118	0.0615561	0.00766228	0.00775722	0.326073
cg07601312	-0.027422	0.0272368	0.31689	0.0158714	0.0153223	0.303215	0.00771125	0.0219654	0.726409
cg07601320	-0.00930336	0.00583847	0.11477	0.00201513	0.00328448	0.541164	0.0100879	0.00470848	0.0350131
cg07601376	0.0126663	0.0093819	0.180573	0.003213	0.00527786	0.5443	-0.0178066	0.0075661	0.0209068
cg07601386	-0.00939894	0.0240238	0.696603	-0.00476756	0.0135148	0.725136	-0.0151226	0.0193741	0.437232
cg07601456	-0.00964687	0.00849162	0.259131	0.000387336	0.00477703	0.935566	0.00180628	0.00684813	0.792602
cg07601463	0.0201227	0.0115537	0.0851846	-0.00989291	0.00649964	0.131703	-0.0155839	0.00931759	0.0980969
cg07601475	0.0137263	0.0139362	0.32745	0.00747415	0.00783994	0.34312	-0.0156903	0.011239	0.166332
cg07601484	0.075802	0.0523605	0.151381	0.0125504	0.0294558	0.67113	-0.0639891	0.0422265	0.133387
cg07601488	0.0144994	0.00742126	0.0540183	-0.0104123	0.00417489	0.0145671	-0.00977468	0.00598493	0.106123
cg07601536	-0.000444121	0.0101191	0.965095	-0.00461863	0.00569257	0.419434	6.56497e-05	0.00816061	0.9936
cg07601542	0.0264774	0.0287727	0.360059	-0.0223316	0.0161863	0.171311	-0.0257469	0.023204	0.270304
cg07601592	-0.0185802	0.00641688	0.00481043	0.00432301	0.00360986	0.234419	0.0148212	0.00517494	0.00526789
cg07601598	-0.0276315	0.0102901	0.00871308	0.00960093	0.00578877	0.100894	0.0182441	0.00829852	0.0306323
cg07601624	0.00157835	0.016061	0.921947	-0.0115246	0.00903525	0.205603	0.00310305	0.0129525	0.811239
cg07601645	-0.0122801	0.0126742	0.335339	0.0161234	0.00712995	0.02629	0.00630098	0.0102212	0.539236
cg07601656	-0.00152309	0.0103849	0.883745	5.27305e-06	0.00584211	0.999282	-0.000618446	0.00837498	0.941308
cg07601672	0.00396459	0.00242135	0.105256	-0.00134794	0.00136215	0.325195	-0.00232053	0.00195272	0.238001
cg07601720	0.0112051	0.0093769	0.235425	-0.00418595	0.00527505	0.429675	-0.00795891	0.00756207	0.295564
cg07601741	0.0564193	0.0880924	0.523599	0.000930268	0.0495571	0.985067	-0.0343584	0.0710428	0.629892
cg07601804	0.00259195	0.013509	0.848303	-0.00325575	0.00759961	0.669437	0.00189365	0.0108945	0.862422
cg07601816	-0.0208308	0.017883	0.247343	0.00565528	0.0100602	0.575499	0.00682207	0.0144219	0.6374
cg07601847	0.0198067	0.0175689	0.262755	-0.00144612	0.0098835	0.884018	-0.0134693	0.0141685	0.344479
cg07601874	0.019552	0.0326979	0.551457	-0.0117383	0.0183945	0.525097	-0.0183287	0.0263695	0.488905
cg07601932	-0.000953503	0.00293001	0.745658	0.00111017	0.0016483	0.502441	0.00232751	0.00236293	0.327415
cg07601967	0.0140109	0.0144364	0.334535	-0.00611682	0.00812128	0.453421	-0.0126594	0.0116423	0.279953
cg07601982	0.0112058	0.00888253	0.210558	-0.00889865	0.00499694	0.0785142	-0.00575943	0.00716338	0.423634
cg07601985	-0.00161345	0.00697772	0.817693	-0.00118617	0.00392537	0.763253	-0.00118337	0.00562723	0.833942
cg07601992	0.000241185	0.00641874	0.970115	0.000551993	0.00361091	0.878865	-0.00535055	0.00517644	0.304239
cg07602008	-0.00341347	0.00726442	0.639638	0.00649264	0.00408666	0.115832	0.00082758	0.00585845	0.887997
cg07602026	-0.00142797	0.00249647	0.568834	-0.000277795	0.00140441	0.843672	-0.000562963	0.0020133	0.780447
cg07602030	0.011515	0.017689	0.516825	-0.01525	0.00995111	0.129114	0.00603032	0.0142655	0.673566
cg07602056	-0.00591497	0.00749107	0.431957	0.001537	0.00421416	0.716225	0.00673073	0.00604123	0.268363
cg07602072	-0.00780221	0.00882411	0.379086	0.00859556	0.00496407	0.0869807	0.0071648	0.00711627	0.316879
cg07602073	-0.00500267	0.0186766	0.789458	0.010365	0.0105066	0.326678	0.00775324	0.0150619	0.608057
cg07602161	0.00527378	0.00505982	0.300234	-0.00432754	0.00284644	0.132139	-0.000975899	0.00408053	0.811558
cg07602164	0.00329529	0.0227432	0.88514	-0.00359944	0.0127944	0.779141	0.0105998	0.0183414	0.564849
cg07602171	0.00107485	0.00553081	0.846375	-0.00813294	0.0031114	0.0105859	0.00209012	0.00446036	0.640556
cg07602173	0.00391371	0.00270123	0.151055	-0.00363355	0.0015196	0.0190042	-0.00162201	0.00217842	0.458579
cg07602187	-0.0139164	0.0120065	0.249673	0.0078442	0.00675433	0.248747	0.0125572	0.00968271	0.198186
cg07602200	-0.00802892	0.00309578	0.0111852	0.00220904	0.00174156	0.208107	0.00481091	0.00249662	0.0573241
cg07602210	-0.00234058	0.0143386	0.87072	-0.0141793	0.0080663	0.0823746	0.0108856	0.0115635	0.349178
cg07602229	-0.00343087	0.00374978	0.362806	-0.000195575	0.00210947	0.92635	0.00238251	0.00302404	0.432972
cg07602282	-0.0148467	0.0156547	0.345623	0.00980696	0.00880669	0.268598	0.0164284	0.0126249	0.19668
cg07602297	0.00669919	0.00862457	0.439459	-0.000946197	0.00485182	0.845844	0.00536261	0.00695535	0.442842
cg07602311	-0.00673592	0.00907059	0.459765	0.000760893	0.00510273	0.881816	0.0129511	0.00731505	0.080234
cg07602312	0.0168003	0.0100036	0.0967416	-0.00315014	0.00562761	0.577111	-0.0196569	0.00806748	0.0169147
cg07602316	4.70841e-05	0.0022008	0.982981	0.000539579	0.00123808	0.664073	-0.000884815	0.00177486	0.6194
cg07602340	-0.0087582	0.014363	0.543638	0.0063762	0.00808004	0.432231	0.00647813	0.0115832	0.577448
cg07602426	0.0157745	0.0111821	0.161986	-0.00797953	0.00629059	0.208087	-0.0123073	0.00901791	0.175931
cg07602492	0.00101263	0.00262616	0.70076	-0.000618135	0.00147737	0.676708	0.000553064	0.00211788	0.794616
cg07602513	-0.00966996	0.00691202	0.16545	-0.00070003	0.00388841	0.857558	0.0114322	0.00557425	0.0433575
cg07602567	0.00743041	0.00802938	0.357376	-0.00215418	0.00451699	0.634652	-0.00324525	0.00647536	0.617548
cg07602571	-0.00200549	0.0145007	0.890328	-0.00152451	0.00815746	0.852196	-0.00429645	0.0116942	0.714233
cg07602613	0.0251316	0.0318121	0.431726	0.00590515	0.0178962	0.742236	0.00326991	0.0256551	0.89888
cg07602659	-0.00864405	0.0163614	0.598655	0.00929815	0.00920426	0.315266	0.000881874	0.0131948	0.94687
cg07602671	-0.0021599	0.0046713	0.644993	0.000844165	0.00262788	0.748821	0.00340772	0.0037672	0.368247
cg07602690	0.000624312	0.00304624	0.838105	0.000504647	0.00171369	0.769109	-0.00143796	0.00245666	0.559877
cg07602734	-0.00143515	0.0253438	0.954975	-0.00570294	0.0142574	0.69016	0.00241274	0.0204387	0.906308
cg07602744	-0.000607439	0.0050831	0.90516	-0.00107767	0.00285954	0.707211	0.00353979	0.0040993	0.390287
cg07602750	-0.000974148	0.00361093	0.787985	0.000453334	0.00203136	0.82394	0.00108743	0.00291206	0.709764
cg07602776	0.0225941	0.00597325	0.000287975	-0.00445506	0.0033603	0.188461	-0.01957	0.00481717	0.000107734
cg07602841	-0.0103183	0.0111886	0.359026	0.0122323	0.00629422	0.0552743	0.0100815	0.0090231	0.267014
cg07602847	-0.00026648	0.00681796	0.968914	0.000601375	0.0038355	0.875781	0.00641689	0.0054984	0.246455
cg07602863	0.000755376	0.00311005	0.808682	4.79734e-05	0.00174958	0.978189	-0.000144519	0.00250812	0.954186
cg07602868	-0.0170913	0.0283619	0.548369	-0.00501025	0.0159552	0.754276	0.00628864	0.0228727	0.784029
cg07602924	0.0062808	0.00798523	0.433731	0.011114	0.00449215	0.015346	-0.00663067	0.00643975	0.306097
cg07602980	-0.00385913	0.00304264	0.208136	-0.00227124	0.00171166	0.188089	0.00163133	0.00245376	0.507959
cg07602984	-0.0305395	0.010262	0.00380233	0.00384868	0.00577295	0.506785	0.0235946	0.00827583	0.00546844
cg07602985	0.0129379	0.0106962	0.229794	0.000996286	0.00601725	0.868887	-0.0110184	0.00862606	0.20496
cg07602998	0.00180613	0.00254117	0.479187	-0.00116887	0.00142955	0.415844	-0.000295564	0.00204934	0.885665
cg07603045	-0.00690423	0.00777873	0.377272	0.0016261	0.00437598	0.711118	0.0102088	0.00627321	0.10736
cg07603058	-0.0238222	0.0170111	0.165036	0.00643075	0.00956971	0.503412	0.0188125	0.0137187	0.173891
cg07603078	-0.0262544	0.0133328	0.0521937	0.00394997	0.0075005	0.599824	0.019957	0.0107524	0.0669112
cg07603100	0.0108385	0.00715565	0.133563	-0.00791656	0.00402547	0.0524899	-0.00506869	0.00577072	0.382233
cg07603239	0.0120597	0.00864472	0.16664	-0.0075093	0.00486315	0.126274	-0.00732582	0.0069716	0.296324
cg07603267	-0.0052067	0.00678388	0.444905	0.00615978	0.00381632	0.110221	0.00546362	0.00547091	0.32079
cg07603278	0.0140675	0.0146674	0.340228	-0.00189953	0.00825126	0.818482	-0.00540694	0.0118286	0.648761
cg07603330	0.00391225	0.00521264	0.455007	-0.000908428	0.00293241	0.75748	-0.0110665	0.00420377	0.0100655
cg07603357	-0.0114943	0.00551343	0.0400902	0.00687694	0.00310162	0.0292779	0.00677924	0.00444635	0.131052
cg07603382	-0.000369019	0.0194689	0.984922	-0.00464985	0.0109524	0.672237	0.00493727	0.0157009	0.753944
cg07603449	0.0279575	0.023429	0.236079	-0.00358349	0.0131802	0.78637	-0.0260395	0.0188945	0.171774
cg07603484	0.00608505	0.0132312	0.646761	0.00654669	0.00744332	0.381589	0.003093	0.0106704	0.772624
cg07603487	0.00376806	0.00885708	0.671599	-0.00429728	0.00498262	0.390864	-0.00124069	0.00714286	0.862518
cg07603517	0.000861369	0.00322224	0.78987	-0.00152813	0.0018127	0.401585	0.00109004	0.0025986	0.675929
cg07603523	0.0123874	0.00807404	0.128689	-0.00341676	0.00454212	0.453984	-0.00752996	0.00651137	0.250744
cg07603685	0.00807417	0.0111322	0.470261	0.00428753	0.00626251	0.495437	-0.00334685	0.00897765	0.710226
cg07603744	0.0128118	0.00869111	0.144141	-0.0091544	0.00488925	0.0645965	-0.00438251	0.00700901	0.533471
cg07603794	0.0057696	0.00927499	0.535567	-0.00651599	0.00521772	0.215159	-0.0106906	0.00747988	0.156597
cg07603843	-0.00110653	0.00739723	0.881445	-0.000644816	0.00416137	0.877226	0.00514999	0.00596555	0.390408
cg07603878	0.000311444	0.00964988	0.974329	-0.00804822	0.00542861	0.141891	0.00161541	0.00778222	0.836056
cg07603881	0.00533163	0.00837512	0.526094	-0.00632382	0.00471149	0.183101	-0.00150958	0.00675418	0.82368
cg07603898	0.00269091	0.00840539	0.749647	-0.00488994	0.00472852	0.304005	0.00221951	0.00677859	0.744148
cg07603922	-0.00210829	0.0027967	0.453024	-0.00115726	0.00157331	0.464025	0.00322821	0.00225542	0.156007
cg07603941	-0.00685325	0.0109335	0.532463	0.00239413	0.00615073	0.69807	0.0046775	0.00881741	0.597159
cg07603951	0.000292325	0.00988761	0.976483	-0.0033484	0.00556236	0.548793	0.00277167	0.00797394	0.729007
cg07603991	-0.00980297	0.0125929	0.438463	0.00306996	0.00708422	0.665857	0.00631877	0.0101556	0.535479
cg07604028	0.00269212	0.0134876	0.84227	-0.000237061	0.00758756	0.975149	-0.00633305	0.0108772	0.561951
cg07604036	-0.0162279	0.0105049	0.126112	0.00741654	0.00590962	0.21292	0.0132067	0.00847177	0.122734
cg07604043	0.0268719	0.0164053	0.105118	-0.0211531	0.00922892	0.0243746	-0.0189902	0.0132302	0.154851
cg07604057	-0.0223277	0.0103837	0.0343749	0.00970083	0.00584144	0.10046	0.011504	0.00837402	0.173124
cg07604117	-0.00818136	0.00590611	0.169605	0.00193674	0.00332253	0.561497	0.00758397	0.00476303	0.115039
cg07604251	0.000894095	0.00270695	0.741989	-0.00104668	0.00152282	0.493745	-0.00173432	0.00218304	0.429146
cg07604382	0.0112699	0.0115761	0.333043	0.00803525	0.00651224	0.220652	-0.00716107	0.00933565	0.445167
cg07604401	-0.0279306	0.0166226	0.096575	0.0136176	0.00935117	0.149008	0.0287241	0.0134054	0.0349945
cg07604426	0.00522178	0.00834816	0.533319	0.00117791	0.00469632	0.802562	-0.00679043	0.00673244	0.316023
cg07604479	0.0130517	0.00739072	0.0809938	0.00364652	0.00415771	0.382931	-0.0182685	0.0059603	0.00291683
cg07604512	-0.00974581	0.00847528	0.253406	0.00251564	0.00476784	0.599133	-0.0012117	0.00683495	0.85971
cg07604514	0.00552513	0.0249689	0.825405	0.0123842	0.0140464	0.380447	0.00874422	0.0201363	0.665206
cg07604566	-0.00605867	0.0128401	0.638239	-0.00580346	0.00722328	0.423963	0.00225797	0.010355	0.827908
cg07604589	0.00366019	0.00472798	0.440988	-0.00441377	0.00265976	0.100709	0.000152986	0.00381292	0.968089
cg07604616	-0.00472911	0.0287037	0.869527	0.00113676	0.0161475	0.944042	-0.0226852	0.0231483	0.329871
cg07604655	0.00842074	0.00856721	0.328445	-0.00220234	0.00481955	0.648865	-0.00758113	0.00690909	0.275623
cg07604700	-0.0104391	0.0109463	0.342955	0.00621807	0.00615792	0.315472	-0.00250206	0.00882772	0.777535
cg07604732	0.00400361	0.00436308	0.36142	-0.00378544	0.00245449	0.126727	-0.00108154	0.00351864	0.759311
cg07604744	-0.00830824	0.0105663	0.433879	0.0027845	0.00594413	0.640665	0.00827641	0.00852124	0.33417
cg07604902	0.034681	0.0399077	0.387277	-0.00941142	0.0224504	0.67612	-0.0347082	0.0321838	0.28389
cg07604927	-0.0210779	0.01387	0.132305	0.00424566	0.0078027	0.587779	0.0192524	0.0111856	0.0888564
cg07605062	0.00334549	0.00608577	0.583951	-0.00171629	0.0034236	0.617447	-0.00318913	0.00490791	0.517578
cg07605129	-0.00275861	0.00614167	0.654457	-0.00140698	0.00345504	0.684866	0.0052111	0.00495299	0.29573
cg07605135	-0.00337033	0.00972276	0.729716	-0.00698885	0.00546962	0.204813	0.00887313	0.00784099	0.260971
cg07605143	0.012669	0.00967721	0.194009	-0.0059362	0.00544399	0.278612	-0.00436762	0.00780425	0.577193
cg07605148	0.000970331	0.00308965	0.754246	0.00153346	0.00173811	0.380125	-0.00275741	0.00249167	0.271567
cg07605191	-0.0321659	0.0177149	0.0729336	0.0177857	0.00996564	0.0778775	0.0111141	0.0142863	0.438756
cg07605200	0.00651338	0.0314464	0.836407	-0.0187208	0.0176904	0.292943	-0.00242338	0.0253602	0.924096
cg07605211	-0.00689875	0.007356	0.350984	0.00547707	0.00413818	0.189202	0.00492267	0.0059323	0.408972
cg07605229	-0.00713092	0.00900093	0.430425	0.0062478	0.00506355	0.220649	-0.000420431	0.00725887	0.953949
cg07605236	-0.00188997	0.0108624	0.862285	-0.00340659	0.0061107	0.578665	-0.00124411	0.00876003	0.887399
cg07605241	-0.00316642	0.00370563	0.395237	0.00251975	0.00208463	0.23012	0.00327761	0.00298844	0.275843
cg07605248	-0.00398943	0.00259418	0.127803	0.000696722	0.00145938	0.634295	0.00366618	0.0020921	0.0833118
cg07605269	0.00688676	0.0210581	0.744444	0.000567244	0.0118464	0.961922	-0.0241691	0.0169824	0.158343
cg07605285	-0.0104083	0.00792641	0.192679	0.0044737	0.00445907	0.318572	0.0080245	0.00639231	0.212797
cg07605314	0.00798194	0.0111553	0.476243	-0.0059466	0.0062755	0.346025	-0.00267754	0.00899628	0.766714
cg07605370	0.00443918	0.00846634	0.601412	-0.00340455	0.00476281	0.476679	-0.00489517	0.00682774	0.475368
cg07605410	-0.0105718	0.00922438	0.254981	0.00874786	0.00518925	0.0955085	0.00355997	0.00743907	0.633487
cg07605469	0.000961379	0.0038312	0.80247	0.00230996	0.00215527	0.286856	-0.00149075	0.0030897	0.630698
cg07605516	-0.00361404	0.00951025	0.704882	-0.00221513	0.00535007	0.679889	0.00203486	0.00766961	0.79141
cg07605523	0.0186928	0.0223368	0.405017	-0.0124834	0.0125657	0.323313	-0.0279658	0.0180137	0.124264
cg07605566	0.00383979	0.0190308	0.840581	-0.0121915	0.0107059	0.258004	0.00905516	0.0153475	0.556751
cg07605620	0.01304	0.0195478	0.506527	-0.0141923	0.0109968	0.200345	-0.00993372	0.0157645	0.530298
cg07605695	-0.000668713	0.00470135	0.887228	0.00366797	0.00264478	0.169107	0.00144957	0.00379144	0.703173
cg07605799	0.00640106	0.0085522	0.456244	-0.00998653	0.00481111	0.0409417	-0.00458013	0.00689699	0.508439
cg07605826	0.00267235	0.0226708	0.906444	0.0178708	0.0127536	0.164784	0.00661367	0.018283	0.718445
cg07605834	0.0290586	0.0124923	0.0223926	-0.00196189	0.00702763	0.780794	-0.02284	0.0100745	0.0259214
cg07605836	0.00731525	0.0167223	0.662891	-0.0126477	0.00940727	0.182376	-0.00844033	0.0134858	0.53308
cg07605938	-0.000119934	0.0120689	0.992094	0.00531552	0.00678943	0.435855	0.00048104	0.00973302	0.960698
cg07605946	-0.00372848	0.0140086	0.790763	-0.000943747	0.00788063	0.90496	0.00112719	0.0112973	0.920758
cg07605988	6.18038e-05	0.00845832	0.994187	-0.00545896	0.0047583	0.254497	0.000601694	0.00682128	0.929918
cg07605991	0.00534542	0.0110204	0.628891	-0.00470026	0.00619964	0.450458	0.000995091	0.00888752	0.911115
cg07606021	-0.00197223	0.00288519	0.496106	-0.000171765	0.00162309	0.915969	0.00312464	0.00232678	0.18288
cg07606115	0.00432771	0.00893564	0.629405	-0.00705931	0.00502681	0.163864	0.00468871	0.00720621	0.517028
cg07606171	0.00115903	0.0116436	0.920942	-0.000655607	0.00655021	0.920509	-0.00504438	0.00939009	0.592531
cg07606234	-0.0131489	0.0166211	0.431089	-0.00462903	0.00935032	0.62183	0.0212749	0.0134042	0.116185
cg07606271	0.00128073	0.003055	0.67611	-0.000231685	0.00171861	0.893081	0.000233081	0.00246373	0.924851
cg07606273	-0.00565623	0.00916205	0.538652	0.00131654	0.00515419	0.799007	0.00314545	0.00738881	0.671399
cg07606293	0.00109659	0.00923882	0.905798	0.00162551	0.00519737	0.755232	-0.00376513	0.00745071	0.614629
cg07606326	-0.00114528	0.0101457	0.910389	-0.00875188	0.00570756	0.128895	-0.000327966	0.0081821	0.968121
cg07606384	0.0541027	0.0315767	0.0902883	-0.0380354	0.0177637	0.0351221	-0.0443007	0.0254652	0.0855398
cg07606421	0.00648043	0.0110638	0.559606	-0.0135139	0.00622402	0.0326995	-0.00625795	0.00892247	0.484988
cg07606495	-0.000343877	0.0100295	0.972729	0.00570983	0.00564216	0.314413	-0.00539547	0.00808834	0.506536
cg07606551	0.013192	0.0264178	0.618815	-0.00469474	0.0148615	0.752854	-0.00374544	0.0213048	0.860867
cg07606605	-0.000673434	0.0161915	0.966922	0.0153712	0.00910864	0.0951658	-0.000587618	0.0130577	0.964212
cg07606632	-0.0135681	0.0144331	0.349846	0.00470466	0.00811947	0.563832	0.0111573	0.0116397	0.340501
cg07606636	0.00266113	0.0171682	0.877186	-0.00194174	0.00965811	0.841141	0.00309003	0.0138454	0.823931
cg07606649	-0.0203342	0.0250695	0.419567	0.0106559	0.014103	0.451994	0.00744741	0.0202175	0.713517
cg07606740	-0.00249379	0.00980979	0.799944	-0.00321334	0.00551857	0.561921	0.00522599	0.00791118	0.510666
cg07606806	0.00562346	0.0199302	0.778508	-0.00773653	0.0112119	0.492056	-0.00401779	0.0160728	0.803211
cg07606842	0.0169623	0.0132696	0.204631	-0.00410439	0.00746495	0.583884	-0.0123878	0.0107014	0.250276
cg07606843	0.000297844	0.00329444	0.928176	0.000422036	0.00185332	0.820411	-0.000663803	0.00265683	0.803308
cg07606885	-0.00563201	0.0161968	0.728907	0.0113546	0.00911162	0.216125	-0.00334755	0.013062	0.798353
cg07606899	0.0189276	0.00905931	0.0396711	-0.000415315	0.00509638	0.935242	-0.0190508	0.00730595	0.0107687
cg07606990	-0.00800478	0.0103404	0.441003	0.00247297	0.00581707	0.671822	0.00717544	0.00833909	0.391957
cg07607008	-0.0175532	0.0130362	0.181724	0.00106111	0.00733364	0.885298	0.0135516	0.0105132	0.20089
cg07607032	0.0010891	0.00975405	0.911359	0.00558059	0.00548722	0.312032	0.00294713	0.00786623	0.708849
cg07607077	0.00919924	0.0106011	0.38797	0.00808493	0.00596376	0.178793	-0.00977409	0.00854938	0.256144
cg07607126	-0.00525005	0.00342319	0.128823	-0.000534764	0.00192574	0.781923	0.00333495	0.00276065	0.230387
cg07607131	0.00701918	0.00793086	0.378628	-0.000201929	0.00446157	0.964006	-0.0045961	0.0063959	0.474357
cg07607137	-0.00902373	0.00979648	0.359595	0.00683274	0.00551109	0.218455	-0.00103383	0.00790045	0.896198
cg07607164	-0.00642944	0.00957093	0.503553	-0.00157288	0.0053842	0.770901	0.00657094	0.00771854	0.396984
cg07607196	0.00254928	0.0290866	0.930365	-0.0128389	0.0163629	0.434849	-0.00858849	0.0234571	0.715174
cg07607207	0.0051828	0.00772671	0.504189	-0.00571702	0.00434672	0.191964	-0.00272508	0.00623126	0.662986
cg07607269	0.0112731	0.0211438	0.59531	7.12797e-05	0.0118946	0.995233	-0.0102683	0.0170515	0.548649
cg07607354	-0.00104736	0.00669058	0.875977	0.000397124	0.00376384	0.916219	0.00469027	0.00539567	0.387149
cg07607355	-0.000684198	0.00780895	0.930387	0.00289593	0.00439299	0.511539	-0.00501245	0.00629759	0.428289
cg07607369	-0.00555285	0.0130747	0.672126	0.00621499	0.00735527	0.400499	0.0042038	0.0105442	0.691126
cg07607446	-0.0231212	0.023444	0.326819	0.0331348	0.0131886	0.0138812	0.0174674	0.0189066	0.358164
cg07607523	-0.00279359	0.0125477	0.824352	0.00707091	0.0070588	0.319325	-0.00224528	0.0101192	0.824937
cg07607536	0.00570625	0.0101092	0.573927	-0.00456219	0.00568701	0.424667	-0.0092585	0.00815264	0.259297
cg07607553	-0.00260482	0.0140476	0.853334	-0.00363327	0.00790257	0.646864	-0.00514061	0.0113288	0.651154
cg07607567	-0.000927501	0.00760412	0.903208	-0.0015903	0.00427776	0.710997	0.0019967	0.0061324	0.745528
cg07607583	-0.00210846	0.00353121	0.552033	0.00227061	0.00198651	0.256241	0.00225828	0.00284777	0.429986
cg07607591	0.0185395	0.0223259	0.408636	-0.017001	0.0125596	0.179444	-0.000839809	0.0180049	0.962907
cg07607625	-0.00631351	0.0102443	0.539347	-0.000348147	0.00576302	0.951971	0.0107804	0.0082616	0.195455
cg07607639	-0.00233241	0.0157326	0.882494	-0.00153558	0.00885051	0.862669	0.0107563	0.0126877	0.398945
cg07607704	-0.0026248	0.00923808	0.777003	-0.0055386	0.00519696	0.289559	0.00205359	0.00745012	0.783489
cg07607752	-0.0265567	0.0252483	0.295862	0.000601251	0.0142036	0.966334	0.0127063	0.0203617	0.534279
cg07607813	-0.0100092	0.00866628	0.251342	0.00243788	0.00487529	0.618333	0.00450692	0.00698899	0.520754
cg07607869	0.0116481	0.00656434	0.0795691	-0.00790198	0.00369282	0.0352354	-0.00662395	0.00529386	0.214275
cg07607890	-0.0201513	0.00894161	0.0267915	0.00419423	0.00503017	0.406723	0.00732064	0.00721103	0.312891
cg07607891	0.0134185	0.0294821	0.65017	0.000981865	0.0165854	0.952931	-0.0317059	0.0237761	0.185924
cg07607921	-0.003436	0.00237096	0.150961	0.00331823	0.0013338	0.0148065	0.00107835	0.00191208	0.574263
cg07607922	-0.00538757	0.00574922	0.351365	0.00440794	0.00323427	0.176518	0.00227023	0.0046365	0.625648
cg07607989	0.0100233	0.0128732	0.438368	-0.00334607	0.0072419	0.645231	-0.00232193	0.0103817	0.823561
cg07608032	0.00350909	0.00337572	0.301516	-0.00259578	0.00189904	0.175263	-0.0010884	0.00272237	0.690307
cg07608033	0.00125161	0.014319	0.930552	-0.0041936	0.00805528	0.603997	-0.00295149	0.0115477	0.798883
cg07608052	-0.0018789	0.0135321	0.889899	0.0194824	0.00761259	0.0122605	0.00788794	0.0109131	0.471788
cg07608053	0.0171439	0.0225421	0.449045	-0.0213913	0.0126812	0.0952994	-0.013614	0.0181793	0.455999
cg07608064	-0.0165945	0.0162754	0.310809	0.00422623	0.00915587	0.645557	0.0144023	0.0131254	0.275617
cg07608071	-0.0121511	0.0152425	0.427565	0.0102382	0.00857478	0.235804	0.00742187	0.0122924	0.5476
cg07608084	0.00601068	0.0261822	0.818976	-0.0256064	0.014729	0.085743	-0.00615773	0.0211148	0.771279
cg07608094	0.000582554	0.00946572	0.951071	-0.000145795	0.00532502	0.978221	-0.00611206	0.0076337	0.425556
cg07608267	-0.00517825	0.00404767	0.204267	0.00314292	0.00227705	0.171125	0.000955202	0.00326427	0.770523
cg07608290	-0.0017651	0.00359705	0.624898	0.000520979	0.00202355	0.797448	-0.00107243	0.00290087	0.712531
cg07608333	0.00773341	0.0169379	0.649141	-0.0131108	0.00952853	0.172451	-0.00166968	0.0136597	0.903002
cg07608370	0.000134658	0.0111448	0.990388	0.00650009	0.00626962	0.302788	-0.00930669	0.00898784	0.303384
cg07608372	-0.00194578	0.0106371	0.855293	-0.000680131	0.00598399	0.909776	0.00300314	0.00857837	0.727143
cg07608385	0.0387554	0.033349	0.248441	-0.00124402	0.0187608	0.947287	-0.0465205	0.0268946	0.0873071
cg07608474	-0.00018078	0.00897769	0.983982	-0.00331877	0.00505047	0.512879	0.0062651	0.00724013	0.389294
cg07608482	-0.00414948	0.0135688	0.760497	0.00128719	0.00763326	0.866489	0.00952969	0.0109427	0.386277
cg07608496	-0.00377317	0.00321444	0.243747	0.00412685	0.00180831	0.024978	0.00254568	0.00259231	0.32888
cg07608498	0.00225028	0.00646379	0.728598	-0.00873133	0.00363626	0.0185228	0.00149623	0.00521278	0.774786
cg07608505	-0.010278	0.00737663	0.167155	0.00810433	0.00414978	0.0541154	0.00780322	0.00594894	0.193153
cg07608508	-0.00436805	0.00812674	0.592333	0.00817525	0.00457176	0.077306	-0.00140997	0.00655387	0.830177
cg07608537	-0.0154403	0.0231418	0.506449	0.0175421	0.0130186	0.181411	0.0226983	0.0186629	0.227266
cg07608562	0.00485132	0.00321059	0.134488	-0.00224287	0.00180614	0.217726	-0.00357315	0.0025892	0.171199
cg07608565	-0.0244342	0.0328781	0.459425	0.00935207	0.0184958	0.614424	0.0077579	0.0265148	0.770551
cg07608611	0.0343325	0.0208614	0.103509	-0.0138569	0.0117357	0.241	-0.0294611	0.0168238	0.0835276
cg07608621	-0.000609403	0.00377982	0.872298	0.00243697	0.00212637	0.254983	0.000714572	0.00304826	0.815223
cg07608648	-0.00744342	0.0104103	0.476566	-7.65266e-05	0.00585641	0.989605	0.0114129	0.00839548	0.177611
cg07608658	-0.00159487	0.00376058	0.672562	0.00185786	0.00211555	0.382314	0.00118065	0.00303275	0.698028
cg07608671	0.00417335	0.0103676	0.688299	-0.00550177	0.00583238	0.348194	-0.00265106	0.00836104	0.751965
cg07608673	0.00442734	0.0199113	0.824573	-0.0190443	0.0112013	0.0927514	0.000188189	0.0160577	0.990677
cg07608708	-0.00733607	0.00866112	0.399367	-0.00302161	0.00487238	0.536818	0.0047926	0.00698482	0.494489
cg07608719	0.000698343	0.0157699	0.964783	0.0010863	0.0088715	0.902833	0.00130906	0.0127178	0.91826
cg07608721	0.0124781	0.009048	0.171482	-0.00611754	0.00509002	0.232752	-0.00596447	0.00729683	0.415982
cg07608728	-0.0169582	0.00983643	0.0883388	-0.00836797	0.00553356	0.134187	0.0148363	0.00793266	0.0648868
cg07608813	0.003618	0.00334532	0.282529	-0.00112335	0.00188194	0.552152	-0.0018141	0.00269786	0.503139
cg07608848	0.0463056	0.0214738	0.0338796	-0.00625919	0.0120803	0.605712	-0.0227287	0.0173177	0.1929
cg07608867	-0.017159	0.0301703	0.571034	0.0121742	0.0169725	0.475162	0.000409832	0.0243311	0.986601
cg07608890	0.00859845	0.0082766	0.301804	-0.00894001	0.00465607	0.0582018	-0.0083859	0.00667473	0.212425
cg07608891	0.0109441	0.0399453	0.784767	0.0169367	0.0224715	0.453116	-0.00685638	0.0322142	0.831963
cg07608961	-0.00476038	0.0131016	0.71725	0.0114149	0.0073704	0.125159	0.00204415	0.0105659	0.847054
cg07609007	-0.015493	0.0103321	0.137448	0.00594459	0.00581239	0.309331	0.000968731	0.00833238	0.90772
cg07609031	0.00985761	0.00889738	0.271021	-0.0102125	0.00500529	0.0444197	-0.00352908	0.00717536	0.624105
cg07609108	0.00136318	0.00308783	0.659995	-0.00049943	0.00173708	0.774421	-0.00288013	0.0024902	0.250683
cg07609139	0.00582479	0.00777898	0.456053	0.00225538	0.00437613	0.607623	-0.00618922	0.00627342	0.326649
cg07609140	-0.0134016	0.0190128	0.482817	0.0111274	0.0106958	0.301127	0.00851447	0.015333	0.580146
cg07609176	0.0151747	0.0150358	0.315725	-0.00108324	0.0084585	0.8984	-0.00889256	0.0121257	0.465355
cg07609189	0.00400861	0.0101662	0.69434	-0.000573625	0.00571906	0.920342	-0.00487312	0.00819858	0.553833
cg07609200	-0.0331562	0.0142139	0.0220289	-0.00361759	0.00799612	0.65212	0.0364013	0.0114629	0.00208378
cg07609206	-0.0255533	0.0104798	0.0168368	0.0124831	0.00589547	0.0371471	0.0135919	0.00845148	0.111493
cg07609372	-0.0206127	0.0125531	0.104276	0.0123122	0.00706184	0.0848662	0.0172868	0.0101235	0.0913634
cg07609388	-0.0123613	0.00586259	0.0379308	-0.00129346	0.00329805	0.6959	0.0109062	0.00472793	0.0235004
cg07609391	-0.000662855	0.00385513	0.863893	-0.00033871	0.00216874	0.876263	0.00277275	0.003109	0.374993
cg07609466	-0.109082	0.0371723	0.00429506	-0.0172438	0.0209116	0.411903	0.0880458	0.0299779	0.00426328
cg07609535	-0.0350655	0.0115478	0.00317672	0.0102484	0.0064963	0.118379	0.0338048	0.00931281	0.000483371
cg07609570	-0.0106718	0.0119006	0.372385	0.00953142	0.00669475	0.15819	0.00964829	0.0095973	0.317599
cg07609623	0.000697171	0.0222864	0.975118	-0.00247913	0.0125374	0.843722	-0.0106706	0.0179731	0.554291
cg07609640	0.0171393	0.00913411	0.0640316	-0.00853101	0.00513846	0.100554	-0.00651793	0.00736627	0.378742
cg07609662	0.000749625	0.0128626	0.953663	-0.000540683	0.00723597	0.940612	-0.00643733	0.0103732	0.536539
cg07609703	-0.0128237	0.00990055	0.19874	0.00902566	0.00556964	0.108827	0.0149833	0.00798438	0.0640072
cg07609715	-0.0072078	0.0102579	0.484187	0.00864848	0.00577064	0.137655	0.00119255	0.00827253	0.885717
cg07609754	0.0089636	0.0101837	0.381236	-0.00190897	0.0057289	0.73979	-0.00327355	0.00821269	0.69119
cg07609780	-0.0104916	0.00893335	0.243501	0.00573758	0.00502553	0.256791	0.00517275	0.00720437	0.474725
cg07609788	0.00662661	0.00951448	0.488031	0.00650818	0.00535245	0.227379	0.00100339	0.00767303	0.896267
cg07609844	0.00130619	0.00749451	0.862055	0.00334064	0.0042161	0.43036	-0.000448898	0.00604401	0.940969
cg07609862	0.0269393	0.061816	0.664087	-0.0014129	0.0347751	0.967686	-0.0252359	0.049852	0.614014
cg07609883	-0.00853734	0.0062504	0.175577	0.000550367	0.00351621	0.875992	0.00677538	0.00504068	0.18248
cg07610074	-0.0182074	0.0159128	0.255753	0.0158695	0.00895186	0.0798513	0.0194692	0.012833	0.132946
cg07610124	0.019046	0.013	0.146588	-0.00269251	0.00731325	0.713663	-0.0151121	0.0104839	0.15313
cg07610139	-0.00140851	0.0123281	0.909307	-0.00489307	0.00693526	0.482406	0.000592929	0.00994207	0.952584
cg07610169	0.0125191	0.00690456	0.0733356	-0.00499533	0.00388421	0.201915	-0.00546178	0.00556823	0.329435
cg07610173	-0.00483184	0.0198172	0.807958	0.00241239	0.0111483	0.829203	6.49436e-05	0.0159818	0.996767
cg07610178	0.0209582	0.0124818	0.0968059	-0.012754	0.00702176	0.0728407	-0.0137289	0.0100661	0.176207
cg07610192	-0.0101847	0.00297528	0.000954605	0.000938712	0.00167377	0.576383	0.00754402	0.00239944	0.00229517
cg07610217	0.00406705	0.0208434	0.845762	-0.022564	0.0117256	0.0576596	-0.00513752	0.0168093	0.76063
cg07610327	-0.0157286	0.00480277	0.00153037	0.00732632	0.00270184	0.00810132	0.0133751	0.00387323	0.000865952
cg07610336	-0.005662	0.00588647	0.338845	-0.00247717	0.00331148	0.456492	0.00699738	0.00474719	0.144174
cg07610367	-0.0129961	0.0127865	0.312326	0.0131443	0.00719313	0.0711585	0.00347138	0.0103117	0.737216
cg07610406	0.00597683	0.00486559	0.222692	-0.00492262	0.00273717	0.0756585	-0.00732604	0.00392389	0.0653439
cg07610468	0.00347416	0.0124479	0.780849	0.00653339	0.00700265	0.353469	-0.00419274	0.0100387	0.67725
cg07610498	0.0110109	0.0180917	0.544403	-0.0125247	0.0101776	0.221864	-0.0110362	0.0145902	0.451493
cg07610518	0.0483538	0.0269388	0.0762163	-0.0364187	0.0151546	0.0184304	-0.0393205	0.021725	0.0738426
cg07610719	-0.000348264	0.00742685	0.962709	0.00156009	0.00417804	0.709779	-0.000553875	0.00598944	0.926538
cg07610765	-0.00759515	0.013038	0.561744	-0.00118366	0.00733461	0.872177	-0.00191151	0.0105146	0.856175
cg07610771	0.00395275	0.00998901	0.69331	0.00171338	0.0056194	0.761184	-0.00575794	0.00805571	0.476713
cg07610776	-0.000205505	0.00323109	0.949436	0.000822666	0.00181768	0.651996	8.24017e-05	0.00260574	0.974847
cg07610777	-0.0377936	0.0275117	0.173139	0.0230013	0.0154769	0.140934	0.0381607	0.022187	0.0890795
cg07610822	-0.00203153	0.0110733	0.854872	0.00191649	0.00622935	0.759098	-0.00429047	0.00893012	0.632142
cg07610853	-0.0104827	0.0203597	0.607975	0.0189369	0.0114535	0.101944	0.012796	0.0164192	0.437948
cg07611000	-0.0113233	0.011947	0.345922	-0.00280629	0.0067209	0.677331	0.0203046	0.00963477	0.0380264
cg07611067	0.00446084	0.00440612	0.314212	-0.00239975	0.0024787	0.335716	-0.00458803	0.00355335	0.20014
cg07611121	0.109127	0.0607574	0.0760288	-0.102502	0.0341796	0.00355317	-0.0345265	0.0489983	0.482956
cg07611171	0.0375536	0.0260867	0.153662	-0.000878244	0.0146753	0.95242	-0.042921	0.0210379	0.0444368
cg07611196	0.00268235	0.0137293	0.845567	-0.00483298	0.00772354	0.533158	-0.00485114	0.0110721	0.662396
cg07611207	0.00516343	0.0124796	0.680101	0.00724136	0.00702052	0.305252	0.00264014	0.0100643	0.793704
cg07611247	0.0126021	0.00940841	0.183996	0.00338461	0.00529277	0.524232	-0.0109174	0.00758748	0.15386
cg07611257	0.00359431	0.00353358	0.311951	0.0015797	0.00198784	0.429013	-0.00530877	0.00284968	0.0659257
cg07611258	-0.0141485	0.0139452	0.313186	0.00284003	0.00784496	0.718235	0.0015611	0.0112462	0.889927
cg07611279	-0.00502728	0.00943047	0.595363	-0.0153276	0.00530519	0.00489971	0.000358906	0.00760528	0.962471
cg07611287	-0.0124461	0.0161337	0.442588	0.0233501	0.00907613	0.0118274	0.0143782	0.0130111	0.272248
cg07611321	-0.00569304	0.00822332	0.490634	-0.00244564	0.0046261	0.598418	0.00168396	0.00663176	0.800168
cg07611334	-0.00152443	0.00305034	0.618538	-0.00178734	0.00171599	0.30056	0.00165415	0.00245997	0.503134
cg07611351	0.0241593	0.0261739	0.358604	-0.00939425	0.0147244	0.525184	-0.0311175	0.0211082	0.144124
cg07611488	-0.012047	0.0319229	0.706832	-0.0217606	0.0179585	0.228978	0.000479495	0.0257445	0.985184
cg07611519	0.00776062	0.00929567	0.406135	-0.00992011	0.00522935	0.0612232	-0.000527164	0.00749656	0.944104
cg07611531	-0.00731381	0.00570565	0.203379	-0.000968223	0.00320976	0.763656	0.00742136	0.00460136	0.110482
cg07611575	0.00429785	0.00719529	0.551885	-0.00281527	0.00404777	0.488631	-0.000205861	0.00580269	0.971783
cg07611583	-0.0314181	0.0249076	0.210622	0.0167569	0.014012	0.235063	0.0262197	0.0200869	0.195309
cg07611606	-0.0030326	0.00368604	0.412965	-0.00030413	0.00207361	0.883742	0.00113127	0.00297263	0.704479
cg07611620	-0.00406447	0.0068025	0.551764	-0.000242625	0.0038268	0.949596	0.00543943	0.00548593	0.324244
cg07611626	-0.000194934	0.0095338	0.983735	0.00691083	0.00536331	0.201055	-0.00514751	0.0076886	0.504992
cg07611658	0.00489617	0.00619766	0.431724	0.00113545	0.00348654	0.745477	-0.00477056	0.00499815	0.342555
cg07611666	-0.0112561	0.0250637	0.654504	0.0204557	0.0140998	0.150521	-0.000155607	0.0202128	0.993876
cg07611693	-0.0171354	0.0133144	0.201594	0.00424843	0.00749013	0.572071	0.00904961	0.0107375	0.401704
cg07611718	0.0061931	0.0211354	0.770221	0.00133339	0.0118899	0.910973	-0.00133828	0.0170448	0.937603
cg07611721	-0.00178002	0.0156631	0.909788	0.0065956	0.0088114	0.456207	-0.00464004	0.0126316	0.714282
cg07611790	0.0360684	0.0267767	0.181557	-0.0134931	0.0150634	0.372914	-0.0243321	0.0215942	0.263004
cg07611812	-0.000466473	0.00488785	0.924194	0.00062541	0.0027497	0.820622	0.00324083	0.00394184	0.413285
cg07611816	0.0322701	0.0291762	0.27183	-0.0158279	0.0164133	0.337613	-0.0258745	0.0235294	0.274583
cg07611887	-0.0100787	0.0100644	0.319466	0.0080848	0.0056618	0.156968	0.000845645	0.0081165	0.917265
cg07611925	-0.00190197	0.0115442	0.869528	-0.00723997	0.00649428	0.268068	0.00297448	0.0093099	0.750135
cg07611933	0.00881315	0.0148579	0.554647	0.000803932	0.00835843	0.923602	-0.00206276	0.0119823	0.863728
cg07611945	0.00151319	0.0092898	0.870994	-0.00250569	0.00522605	0.632842	0.00032447	0.00749183	0.965556
cg07612045	-0.0043386	0.00364975	0.237853	0.00110789	0.0020532	0.59089	0.00479671	0.00294337	0.106872
cg07612104	-0.00841659	0.0719461	0.907148	0.0288267	0.0404739	0.478273	-0.0249303	0.0580215	0.66852
cg07612129	0.00697483	0.00785259	0.376929	-0.000455958	0.00441754	0.918035	-0.00514907	0.00633278	0.418443
cg07612131	0.0126655	0.00872633	0.150345	0.00117037	0.00490907	0.812137	-0.00339041	0.00703741	0.631208
cg07612200	0.0108786	0.00599168	0.0729551	-0.0070953	0.00337067	0.0382422	-0.00256115	0.00483204	0.597469
cg07612210	-0.00984002	0.0165315	0.553273	-0.00922559	0.00929994	0.32401	0.0177242	0.013332	0.187256
cg07612244	0.0162763	0.0168557	0.336971	-0.00239535	0.00948232	0.801178	-0.015782	0.0135934	0.248892
cg07612271	-0.00647643	0.00880486	0.464029	-0.000565345	0.00495325	0.909399	0.00365038	0.00710075	0.608528
cg07612300	0.00362879	0.018689	0.846508	0.00523988	0.0105136	0.619497	-0.00704967	0.0150719	0.64117
cg07612306	-0.0103984	0.0128168	0.419454	0.00519099	0.0072102	0.47353	0.00290851	0.0103362	0.779095
cg07612317	0.00883415	0.028114	0.75412	-0.00807279	0.0158158	0.611075	-0.0297805	0.0226728	0.192552
cg07612323	0.0104249	0.0127517	0.415911	-0.00249542	0.00717358	0.728804	-0.0129846	0.0102837	0.210171
cg07612349	0.00747351	0.00403315	0.0673495	-0.00137154	0.00226888	0.54712	-0.00683534	0.00325257	0.0385555
cg07612366	0.00398502	0.0107721	0.712347	0.00448894	0.0060599	0.460879	-0.00568462	0.0086872	0.514642
cg07612374	-0.00336106	0.00907113	0.711915	-0.000994865	0.00510303	0.845893	0.00669992	0.00731548	0.362334
cg07612396	-0.00339312	0.00975015	0.728695	0.00894253	0.00548503	0.106727	-0.000668499	0.00786308	0.932448
cg07612416	-0.00138015	0.00940041	0.883623	-0.00556766	0.00528828	0.295402	0.000911194	0.00758103	0.904613
cg07612454	-0.00326092	0.0153144	0.83189	-0.0118614	0.00861521	0.172189	-0.000643714	0.0123504	0.958555
cg07612468	-0.00174302	0.0114322	0.879181	0.0112916	0.00643128	0.0827371	0.00437371	0.0092196	0.636437
cg07612496	-0.00799671	0.0145653	0.584427	0.0139916	0.00819381	0.0913644	0.00677275	0.0117463	0.565742
cg07612497	0.000762795	0.00356146	0.830919	-0.00436135	0.00200353	0.0322655	-0.0012097	0.00287216	0.674686
cg07612615	-0.00380211	0.00988822	0.701562	0.00433711	0.0055627	0.437746	2.48307e-05	0.00797443	0.997523
cg07612641	-0.00958248	0.00710677	0.181125	0.00406694	0.00399797	0.311921	0.00336495	0.00573131	0.558681
cg07612655	0.0165223	0.0103081	0.112677	0.00201435	0.00579888	0.729173	-0.0052353	0.00831301	0.530533
cg07612694	-0.00383491	0.0127315	0.763986	0.00202839	0.0071622	0.777706	-0.00172128	0.0102674	0.867261
cg07612728	-0.00111419	0.00805247	0.890278	0.00250924	0.00452998	0.581089	0.00399924	0.00649397	0.539646
cg07612768	0.0361487	0.0289233	0.214799	-0.0185456	0.016271	0.257573	-0.0375529	0.0233254	0.111115
cg07612821	-0.00467446	0.0109204	0.669697	-0.00497495	0.00614334	0.420309	0.0118016	0.00880681	0.183797
cg07612827	-0.0287999	0.0307886	0.352227	-0.017038	0.0173204	0.328056	-0.000141562	0.0248297	0.995464
cg07612840	-0.0107747	0.0164473	0.514171	0.00143047	0.00925258	0.877501	0.00362652	0.0132641	0.785202
cg07612877	-0.000192533	0.0226097	0.993226	0.000250996	0.0127193	0.984302	0.00461046	0.0182338	0.800993
cg07612889	-0.00258683	0.00854488	0.762831	-0.00661238	0.00480699	0.172567	0.000962694	0.00689108	0.889226
cg07612901	0.00309906	0.00937934	0.741901	-0.00105247	0.00527642	0.842374	0.00304957	0.00756404	0.687838
cg07612923	-0.0340419	0.0259894	0.19378	0.0203573	0.0146205	0.167439	0.00751439	0.0209593	0.720841
cg07612928	0.0108834	0.00879987	0.219578	-0.00283946	0.00495044	0.567768	-0.00989426	0.00709672	0.166891
cg07612939	-0.00656034	0.00899062	0.467587	-0.00208277	0.00505774	0.681524	0.0171237	0.00725055	0.0204768
cg07612956	0.0156755	0.00988276	0.11642	0.000634056	0.00555963	0.90947	-0.00675682	0.00797003	0.398942
cg07612978	0.000965639	0.0192691	0.96015	0.0136403	0.01084	0.211717	0.0059959	0.0155397	0.700577
cg07612986	0.00774054	0.00955586	0.420185	0.00179001	0.00537573	0.739969	-0.00707688	0.0077064	0.361054
cg07612991	-0.00502741	0.0121196	0.679321	-0.00744938	0.00681797	0.277652	0.00429789	0.00977393	0.661249
cg07613016	0.0232632	0.0268636	0.388941	-0.0233326	0.0151123	0.126317	-0.0155824	0.0216643	0.47395
cg07613047	-0.0237201	0.0218078	0.279807	0.0268745	0.0122682	0.0312195	0.0321047	0.0175871	0.0714426
cg07613084	0.00542517	0.0140538	0.700439	0.0106104	0.00790605	0.18315	0.00293862	0.0113338	0.796046
cg07613095	0.0108746	0.00795416	0.175179	0.00238669	0.00447467	0.595165	-0.00929695	0.00641469	0.150927
cg07613115	-0.001491	0.0219976	0.94612	0.0129652	0.0123749	0.297746	-0.00782565	0.0177401	0.660241
cg07613140	0.00386464	0.00908327	0.671571	-0.00150653	0.00510986	0.768844	-0.000198457	0.00732527	0.97845
cg07613153	0.0116357	0.0188865	0.539483	0.00136218	0.0106247	0.898287	-0.000941666	0.0152311	0.950847
cg07613178	-0.00594824	0.02514	0.813533	0.0111603	0.0141427	0.432236	0.0273012	0.0202744	0.181693
cg07613182	-0.00286559	0.002631	0.279161	0.000473309	0.00148009	0.749917	0.00209252	0.00212179	0.326833
cg07613233	-1.21317e-05	0.00385329	0.997495	-0.00494358	0.0021677	0.0250762	0.00398101	0.00310751	0.203646
cg07613268	-0.0123198	0.0124771	0.326254	-0.00233343	0.0070191	0.740376	0.012343	0.0100623	0.223338
cg07613278	0.00851762	0.00917516	0.355862	-0.00268281	0.00516156	0.604577	-0.0113293	0.00739937	0.129454
cg07613284	0.00595002	0.00727466	0.415695	-0.00288226	0.00409242	0.483175	0.00179663	0.0058667	0.76017
cg07613306	-0.0054763	0.0281329	0.846125	-0.0104801	0.0158264	0.509638	-0.00549315	0.022688	0.809272
cg07613310	-0.0153419	0.0112514	0.176308	0.00561591	0.00632958	0.377448	0.0160423	0.00907379	0.0806519
cg07613333	-0.0460692	0.074894	0.540115	0.00876884	0.0421322	0.835628	-0.00163679	0.0603989	0.978444
cg07613361	0.00515227	0.0132121	0.697536	-0.00501495	0.00743255	0.50168	-0.00264798	0.010655	0.804331
cg07613362	-0.0109891	0.00894636	0.222711	0.00454362	0.00503284	0.369187	0.00886235	0.00721486	0.222707
cg07613364	-0.00337464	0.0056373	0.551014	0.0030593	0.00317131	0.337442	0.00121858	0.00454625	0.789317
cg07613391	0.0125937	0.00951516	0.189203	0.000834813	0.00535283	0.876436	-0.00911421	0.00767357	0.238244
cg07613405	0.000868458	0.00390554	0.824563	-0.00142246	0.00219709	0.5191	-0.00108093	0.00314965	0.732304
cg07613425	0.00900844	0.00920011	0.330277	-0.00424807	0.00517559	0.414063	-0.000561733	0.0074195	0.939827
cg07613458	-0.0129541	0.0133658	0.335199	-0.00180011	0.00751906	0.811367	0.0176462	0.010779	0.105309
cg07613459	-0.00459216	0.00617947	0.459451	0.000478499	0.00347631	0.890846	0.00285003	0.00498348	0.568902
cg07613512	0.0283039	0.0241351	0.244182	-0.00819036	0.0135774	0.547959	-0.0392366	0.019464	0.0469733
cg07613543	-0.0012614	0.00347939	0.717852	0.0003078	0.00195736	0.875418	-0.00069416	0.00280598	0.805206
cg07613588	-0.0175861	0.0106858	0.103509	0.00282888	0.00601137	0.63914	0.0150962	0.00861762	0.0834173
cg07613656	0.00563143	0.0050007	0.26328	-0.00562833	0.00281318	0.0486165	-0.00780372	0.00403285	0.0563111
cg07613660	-0.0102958	0.00972574	0.292776	-0.00233398	0.00547129	0.670759	0.00209471	0.00784339	0.790064
cg07613693	-0.00325236	0.00335871	0.335624	0.00290694	0.00188947	0.127642	0.00188129	0.00270866	0.489235
cg07613751	0.0098169	0.00984597	0.321572	-0.0112764	0.00553893	0.0448791	-0.00278697	0.00794036	0.726465
cg07613752	-0.0208745	0.0254371	0.414151	0.0118386	0.0143099	0.41038	0.0249422	0.020514	0.227404
cg07613792	-0.00567134	0.0221197	0.798267	0.0139269	0.0124436	0.266206	0.00288013	0.0178386	0.872118
cg07613865	0.00261519	0.00984553	0.791174	-0.00433744	0.00553868	0.435734	0.00338413	0.00794	0.671031
cg07613930	-0.0166616	0.00835259	0.0492701	0.00680388	0.00469881	0.151296	0.0111861	0.00673601	0.10047
cg07613945	0.0107743	0.0201325	0.593929	-0.00396897	0.0113257	0.726876	-0.00303814	0.016236	0.852009
cg07613952	-0.0075964	0.0159319	0.634726	0.00400129	0.00896263	0.656414	0.000241831	0.0128484	0.985027
cg07613971	0.00108384	0.00978365	0.912051	-0.000926386	0.00550387	0.866735	0.00130737	0.0078901	0.868789
cg07613987	0.00668573	0.0090336	0.461281	-0.00150425	0.00508193	0.767952	-0.006125	0.00728522	0.402851
cg07613994	-0.013068	0.0112407	0.248262	0.00628745	0.00632354	0.322902	0.00437961	0.00906514	0.630248
cg07614018	-0.00437432	0.00773266	0.573092	-0.00395671	0.00435007	0.365619	0.000774876	0.00623606	0.901405
cg07614050	-0.0166234	0.0196377	0.399648	0.0139804	0.0110474	0.209153	0.00839198	0.015837	0.597565
cg07614051	-0.000354602	0.0085428	0.966988	-0.00344769	0.00480582	0.475094	0.00824469	0.0068894	0.234743
cg07614060	-0.00878711	0.00907516	0.335662	0.00734232	0.0051053	0.154056	0.00441665	0.00731873	0.547801
cg07614090	-0.00747261	0.0168855	0.659218	0.00931916	0.00949904	0.329346	0.00877405	0.0136174	0.521099
cg07614096	0.0054803	0.00923891	0.554638	-0.00608716	0.00519742	0.244796	0.000998191	0.00745079	0.893742
cg07614125	-0.00416354	0.0139914	0.76675	-0.00271645	0.00787095	0.730854	0.00214595	0.0112834	0.849617
cg07614174	0.0068977	0.011473	0.549299	-0.00933589	0.00645422	0.151721	0.0119811	0.00925248	0.198857
cg07614190	0.00687408	0.0110496	0.535536	-0.00367936	0.00621606	0.555481	-0.00535298	0.00891106	0.54963
cg07614271	-0.0179491	0.0159184	0.262676	0.008352	0.00895503	0.353637	0.0203001	0.0128375	0.117521
cg07614286	0.00223309	0.00602585	0.711869	-0.00155496	0.00338989	0.647617	-0.00299169	0.00485959	0.539787
cg07614295	-0.0019287	0.00716115	0.78833	-0.000330237	0.00402856	0.93486	-0.00386382	0.00577517	0.505283
cg07614306	-0.00190874	0.00295796	0.520477	0.000213311	0.00166402	0.898301	0.00195503	0.00238547	0.414761
cg07614344	-0.0080652	0.0131261	0.540567	0.00546781	0.00738422	0.461054	-0.000148957	0.0105857	0.988806
cg07614371	-0.0031809	0.00279109	0.257629	0.000238053	0.00157015	0.879853	0.00403903	0.0022509	0.0763038
cg07614389	-0.0132558	0.00866328	0.129701	0.00109455	0.0048736	0.82284	0.0118576	0.00698657	0.0933168
cg07614448	0.000899712	0.00804988	0.911272	-0.00640491	0.00452853	0.160912	0.00711259	0.00649189	0.276343
cg07614473	-0.00433893	0.0122241	0.723507	0.0151474	0.00687676	0.0303229	-0.00445429	0.00985821	0.652538
cg07614474	-0.00145786	0.0362769	0.968038	-0.0140197	0.0204078	0.493968	0.0121492	0.0292557	0.678986
cg07614486	-0.000490782	0.00412173	0.905499	-0.000340445	0.00231871	0.883618	-0.000318146	0.003324	0.923975
cg07614501	-0.013819	0.00870638	0.116174	0.0023176	0.00489784	0.637292	0.00919742	0.00702132	0.19375
cg07614502	-0.00196756	0.00258607	0.448863	0.00181219	0.00145481	0.216316	0.00258755	0.00208555	0.21813
cg07614521	-0.00990454	0.0132535	0.456937	-0.00091619	0.00745588	0.902491	0.00863654	0.0106884	0.42133
cg07614623	-0.0135625	0.00970001	0.165692	0.00267507	0.00545682	0.625238	0.00669052	0.00782264	0.394803
cg07614633	0.00565652	0.0103936	0.587707	0.00416488	0.00584699	0.478223	-0.00228454	0.00838198	0.785858
cg07614747	-0.0103149	0.0200396	0.608081	0.00616367	0.0112734	0.585987	0.011762	0.0161611	0.468736
cg07614783	0.00606226	0.00347651	0.0848134	-0.000163605	0.00195574	0.933528	-0.00132487	0.00280366	0.637744
cg07614786	0.00250783	0.00878346	0.775943	0.000103707	0.0049412	0.983304	-0.00836869	0.00708348	0.240724
cg07614793	0.0100018	0.007874	0.207468	0.000608132	0.00442958	0.891127	-0.00642221	0.00635004	0.314712
cg07614835	-0.0187438	0.0144302	0.197481	0.0153691	0.00811781	0.0617261	0.00999354	0.0116373	0.392894
cg07614851	0.00214929	0.0267482	0.936146	0.0166493	0.0150474	0.27165	-0.0118975	0.0215713	0.582709
cg07614859	0.0290629	0.0188905	0.127643	-0.00823691	0.010627	0.440437	-0.0114048	0.0152344	0.456152
cg07614980	0.00918035	0.0154157	0.553079	-0.00333333	0.00867222	0.701665	-0.00738122	0.0124321	0.554274
cg07615018	-0.00105735	0.0117331	0.928406	-3.25532e-05	0.00660057	0.996076	0.00537127	0.00946227	0.571768
cg07615058	-0.00621228	0.00635443	0.331032	0.00193542	0.00357473	0.589637	0.00713732	0.00512458	0.167324
cg07615087	-0.0423099	0.0242836	0.0850681	0.023865	0.0136609	0.0842574	0.0326757	0.0195837	0.0988926
cg07615111	-0.0111833	0.0556073	0.841091	-0.021239	0.0312823	0.499017	0.0155955	0.0448449	0.728876
cg07615127	-0.0491765	0.0345828	0.158688	0.0258852	0.0194549	0.186904	0.0415301	0.0278896	0.140165
cg07615153	0.00282734	0.00889802	0.751454	-0.00241298	0.00500565	0.631008	-0.00411904	0.00717587	0.567475
cg07615212	0.00630104	0.0095036	0.509114	0.00550955	0.00534633	0.305684	-0.00111644	0.00766425	0.884528
cg07615234	0.0197217	0.0222449	0.37781	0.00488927	0.012514	0.696994	-0.00214402	0.0179395	0.90515
cg07615236	0.0957531	0.0640108	0.138386	0.0253917	0.0360098	0.482656	-0.0440511	0.051622	0.395869
cg07615237	-0.029971	0.0143755	0.0400814	0.0127802	0.00808704	0.117744	0.0267677	0.0115932	0.0233754
cg07615347	0.0278673	0.0228558	0.226117	-0.00948498	0.0128577	0.462736	-0.0155015	0.0184322	0.402708
cg07615351	-0.00799356	0.0125753	0.526708	0.0104453	0.00707433	0.143505	-0.00759764	0.0101414	0.455825
cg07615363	0.0104188	0.0142093	0.465432	-0.0129808	0.00799358	0.108099	-0.0010878	0.0114592	0.924596
cg07615364	-0.00811345	0.0181687	0.656327	0.0138853	0.0102209	0.177896	0.00586114	0.0146523	0.690149
cg07615383	0.00970181	0.0233485	0.678807	-0.0124062	0.0131349	0.347578	-0.0210581	0.0188295	0.266566
cg07615408	0.00653565	0.011773	0.580257	-0.00888055	0.00662299	0.183536	-0.00418218	0.00949442	0.660701
cg07615419	0.0207227	0.0100603	0.0424735	-0.00880769	0.00565953	0.123362	-0.010736	0.00811324	0.189294
cg07615435	-0.0108744	0.00799707	0.177489	-0.00204329	0.00449882	0.650854	0.00656662	0.0064493	0.311476
cg07615493	0.0150995	0.0160506	0.3495	0.00104122	0.00902937	0.908468	-0.00760481	0.0129441	0.558418
cg07615497	-0.0102458	0.0101518	0.315714	0.00979828	0.00571098	0.0898618	0.0072266	0.00818701	0.379892
cg07615506	-0.00102771	0.014283	0.942808	0.0107289	0.00803501	0.185354	0.00129641	0.0115186	0.910653
cg07615521	0.0158601	0.00619054	0.0121704	-0.00857896	0.00348254	0.0157782	-0.00880726	0.00499241	0.0813029
cg07615546	-0.00311598	0.0100318	0.756857	-0.00155309	0.00564347	0.78383	0.00381454	0.00809022	0.638491
cg07615572	0.0126707	0.0116978	0.281795	-0.00368789	0.00658068	0.576673	-0.00811684	0.00943377	0.391987
cg07615678	-0.0895954	0.128105	0.486218	-0.0560209	0.0720665	0.439111	0.118021	0.103311	0.256502
cg07615755	0.00378505	0.0108903	0.729029	-0.010266	0.00612642	0.097473	-0.00223298	0.00878256	0.799915
cg07615781	0.0144788	0.00982003	0.144065	-0.00854418	0.00552434	0.125664	-0.0027583	0.00791944	0.72848
cg07615802	-0.01431	0.0201964	0.480547	0.011248	0.0113616	0.324985	0.0147016	0.0162875	0.369272
cg07615816	-0.00624453	0.010396	0.549659	0.00475814	0.00584833	0.418153	0.000374995	0.0083839	0.964429
cg07615842	0.00400642	0.00820029	0.626404	0.00550775	0.00461314	0.235828	-0.00331222	0.00661318	0.617771
cg07615977	-0.0210325	0.0248172	0.399099	-0.00142353	0.0139611	0.919026	0.00219715	0.020014	0.912842
cg07616094	0.00480947	0.00822411	0.560231	-0.00561335	0.00462654	0.228379	-0.00615712	0.0066324	0.35586
cg07616152	-0.00754454	0.00836442	0.369616	0.00362026	0.00470547	0.443806	0.00584557	0.00674555	0.388611
cg07616175	0.0015287	0.0102177	0.881424	0.00209429	0.00574802	0.716502	-0.00336528	0.00824011	0.684005
cg07616299	0.00995381	0.0123601	0.422884	0.00435943	0.00695329	0.532366	-0.00944776	0.00996792	0.34591
cg07616332	0.00443692	0.0160998	0.783533	0.00150117	0.00905706	0.868751	-0.00312112	0.0129838	0.81061
cg07616343	-0.00261078	0.00241982	0.283679	-0.000239106	0.00136129	0.860989	0.00353829	0.00195149	0.073342
cg07616374	-0.042347	0.0161072	0.0101598	0.0143206	0.00906121	0.117722	0.0318112	0.0129897	0.0163819
cg07616376	0.0137706	0.0110851	0.217557	-0.00876215	0.00623604	0.163641	-0.00533431	0.0089397	0.552294
cg07616394	-0.0239418	0.0360721	0.508666	0.0264896	0.0202926	0.195286	0.0412522	0.0290906	0.159829
cg07616436	0.00566085	0.00661583	0.394596	-0.00220322	0.00372179	0.555436	0.000685466	0.00533539	0.898076
cg07616439	0.0264274	0.0165507	0.114032	-0.0178109	0.00931072	0.0591223	-0.0172059	0.0133474	0.200867
cg07616452	0.00436641	0.00859152	0.612613	-0.000839637	0.00483323	0.862497	-0.0020203	0.0069287	0.771315
cg07616471	0.0463087	0.0214741	0.0338699	-0.00974468	0.0120804	0.422119	-0.0252381	0.0173179	0.148708
cg07616499	-0.00964909	0.0204287	0.637901	0.018572	0.0114923	0.109791	0.0075949	0.0164748	0.645976
cg07616554	0.0473548	0.0263163	0.0754963	-0.033589	0.0148044	0.0258107	-0.0303768	0.021223	0.156006
cg07616729	-0.00650899	0.0120571	0.590715	0.00444383	0.00678283	0.514135	0.00994612	0.00972356	0.309263
cg07616738	0.0103572	0.0138032	0.455116	-0.00681684	0.00776508	0.382481	-1.08039e-05	0.0111317	0.999228
cg07616791	0.000536782	0.0346153	0.987664	0.0351823	0.0194731	0.0743462	-0.0159179	0.0279158	0.570039
cg07616828	-0.00257885	0.0162663	0.874408	-0.0125114	0.00915073	0.175149	-0.00185401	0.0131181	0.887942
cg07616836	0.00318868	0.00963865	0.741593	0.00224913	0.0054223	0.679339	-0.0126409	0.00777316	0.107603
cg07616866	-0.0028789	0.0116681	0.805711	0.00454779	0.006564	0.4903	0.00675017	0.00940986	0.475124
cg07616871	-0.0132454	0.01764	0.454804	0.00382524	0.00992353	0.700851	0.0196645	0.0142259	0.170502
cg07616879	-0.0110394	0.0077544	0.158213	0.00244409	0.0043623	0.576765	0.00787534	0.00625359	0.211358
cg07616922	0.00437385	0.0154888	0.778333	-0.00384864	0.00871337	0.659832	-0.00262258	0.0124911	0.834204
cg07616943	0.00226037	0.0110636	0.838603	-0.0108024	0.00622394	0.0862544	-0.00143517	0.00892236	0.872592
cg07617039	0.0125296	0.016401	0.447011	0.00981299	0.00922653	0.290539	-0.0146106	0.0132267	0.272438
cg07617106	-0.00618623	0.0121543	0.612088	-0.00252905	0.00683749	0.712392	-0.00291236	0.00980191	0.767098
cg07617120	-0.0118145	0.00671856	0.0822631	0.00286986	0.00377958	0.44977	0.0107004	0.00541823	0.0515277
cg07617129	0.0068075	0.00841776	0.420942	-0.00239848	0.00473548	0.613822	-0.000557515	0.00678856	0.93474
cg07617149	-0.00601082	0.02551	0.81429	0.0144738	0.0143509	0.316046	0.00177896	0.0205728	0.931295
cg07617152	-0.0033464	0.00713328	0.640182	0.00163015	0.00401288	0.685595	0.0046412	0.00575269	0.42204
cg07617163	0.0122733	0.0140216	0.383869	0.00108242	0.00788797	0.891179	-0.0150718	0.0113078	0.186138
cg07617173	0.00782233	0.0121128	0.520157	-0.00806076	0.00681418	0.240132	-0.0104618	0.0097685	0.287214
cg07617175	0.00376952	0.00625534	0.548374	-0.00191226	0.00351899	0.588269	-0.00680653	0.00504467	0.180839
cg07617198	-0.0125572	0.0180386	0.488246	0.00934606	0.0101478	0.359658	0.0179343	0.0145474	0.221041
cg07617205	-0.0397808	0.0212394	0.0645095	0.0146178	0.0119484	0.224554	0.0261897	0.0171287	0.129978
cg07617207	0.00417358	0.00555667	0.454671	0.00386517	0.00312595	0.219685	-0.00456557	0.00448121	0.311177
cg07617237	0.0114149	0.0304792	0.708953	-0.0222794	0.0171463	0.197329	-0.00269308	0.0245801	0.913014
cg07617246	-0.0145154	0.0148164	0.33002	0.00457078	0.00833506	0.584868	0.0164539	0.0119488	0.172115
cg07617265	-0.0117351	0.0148052	0.4302	0.00528834	0.0083288	0.527169	0.0142022	0.0119398	0.237561
cg07617283	-0.0206847	0.0144329	0.155479	0.0106835	0.00811934	0.191776	0.0174552	0.0116395	0.137411
cg07617317	0.00526738	0.00286247	0.0692359	-0.00119806	0.0016103	0.458932	-0.00346279	0.00230846	0.137309
cg07617338	0.0067418	0.0167877	0.688992	3.7602e-06	0.00944403	0.999683	-0.00311804	0.0135385	0.818406
cg07617339	-0.00122787	0.00488503	0.802147	0.00126359	0.00274811	0.646832	0.00254766	0.00393957	0.519578
cg07617361	0.00187849	0.00251646	0.457436	0.000872172	0.00141565	0.53948	-0.00190482	0.00202942	0.350593
cg07617384	-0.00270869	0.0026072	0.301784	0.000852927	0.0014667	0.562423	0.00260565	0.00210259	0.218661
cg07617394	0.0202788	0.00898754	0.0266167	-0.00696502	0.00505601	0.171951	-0.0160596	0.00724807	0.029384
cg07617449	0.00248585	0.0123045	0.840378	-0.00646088	0.00692199	0.353265	-0.00643964	0.00992305	0.518115
cg07617462	-0.0139096	0.019393	0.475188	-0.0152508	0.0109097	0.165776	0.006253	0.0156396	0.690293
cg07617482	-0.00626601	0.00981303	0.524839	0.00510518	0.0055204	0.357695	0.00649881	0.00791379	0.413829
cg07617560	0.00317287	0.00325908	0.333044	-0.00305457	0.00183342	0.099385	-0.00159645	0.00262831	0.545201
cg07617577	0.00689025	0.00880338	0.435989	0.00354252	0.00495241	0.476376	-0.00694529	0.00709955	0.330716
cg07617633	-0.00618302	0.0325787	0.849928	0.0282673	0.0183274	0.126703	0.014277	0.0262733	0.588274
cg07617636	-0.00269313	0.00777929	0.730053	0.00280973	0.0043763	0.522579	0.00513697	0.00627367	0.415182
cg07617678	-0.000886829	0.00955551	0.926274	0.00511812	0.00537553	0.343739	-0.00163664	0.00770612	0.832318
cg07617736	-0.0432748	0.01917	0.0265452	0.00919626	0.0107842	0.396195	0.0321649	0.0154598	0.0404856
cg07617759	-0.0223543	0.0195765	0.256705	0.0222869	0.0110129	0.0461416	0.00668881	0.0157876	0.672874
cg07617764	0.00479836	0.0120279	0.690942	-0.000485026	0.00676641	0.943024	-0.0042333	0.00970001	0.663637
cg07617768	-0.00378465	0.012423	0.761378	0.00463641	0.00698864	0.508856	0.00170115	0.0100186	0.865572
cg07617814	0.00481027	0.00860245	0.577513	-0.00145199	0.00483938	0.764882	-0.00312048	0.00693751	0.654001
cg07617866	-0.00218421	0.00464179	0.639165	0.00135826	0.00261128	0.604309	0.00398985	0.00374341	0.289517
cg07617998	0.0148308	0.0109828	0.180481	-0.0111583	0.00617845	0.0744571	-0.00843444	0.00885715	0.343658
cg07618045	0.00323957	0.00953776	0.734952	-0.00106306	0.00536554	0.843419	-0.00204109	0.0076918	0.791375
cg07618048	-0.00793064	0.010068	0.433059	0.00100643	0.00566384	0.859386	0.00792991	0.00811942	0.331509
cg07618052	0.00150241	0.00944402	0.873978	0.0071353	0.00531281	0.182836	-0.00179276	0.0076162	0.814474
cg07618085	-0.00454983	0.0105317	0.666826	0.00842194	0.0059247	0.158831	0.00138392	0.00849337	0.870952
cg07618110	-0.0130277	0.0111533	0.246049	0.00421337	0.00627439	0.503711	0.00143011	0.00899468	0.87405
cg07618153	-0.0149585	0.0169964	0.381289	0.011558	0.00956146	0.230088	0.0207949	0.0137069	0.132949
cg07618159	0.00870453	0.00406699	0.0351967	-0.003378	0.00228792	0.143518	-0.00621828	0.00327985	0.0613709
cg07618236	-0.00130466	0.0167978	0.938275	0.00397652	0.00944976	0.674958	-0.00437421	0.0135468	0.747566
cg07618258	0.000355201	0.0215973	0.986917	-0.00592165	0.0121497	0.627237	0.0117384	0.0174173	0.502172
cg07618330	-0.00596639	0.0188888	0.752876	-0.00760383	0.010626	0.476209	0.00612863	0.015233	0.688454
cg07618393	0.00664105	0.007627	0.386354	0.000640053	0.00429063	0.881769	-0.00523152	0.00615085	0.397417
cg07618409	-0.0124334	0.0105192	0.240514	0.00287299	0.00591767	0.628575	0.0103049	0.00848331	0.227836
cg07618435	0.0243123	0.0160373	0.133234	-0.00225853	0.00902192	0.80293	-0.0127433	0.0129334	0.327274
cg07618453	0.0218716	0.0114605	0.0597104	-0.00432049	0.00644719	0.504588	-0.017174	0.0092424	0.0666054
cg07618462	-0.0056841	0.00864769	0.512766	0.0067006	0.00486483	0.172019	0.00465544	0.006974	0.506234
cg07618470	0.00757507	0.0184514	0.682442	-0.00379607	0.01038	0.71549	0.00193138	0.0148803	0.897036
cg07618482	0.00981262	0.015316	0.523454	-0.012274	0.00861611	0.157951	-0.0210273	0.0123517	0.0923382
cg07618561	0.0077549	0.01084	0.476325	0.00321744	0.00609814	0.599145	0.00336687	0.00874202	0.701098
cg07618581	0.00633573	0.0188071	0.737039	0.0183423	0.0105801	0.086604	-0.0148498	0.0151672	0.33032
cg07618608	0.0100462	0.015712	0.524286	-0.0131848	0.00883891	0.139487	-0.0170407	0.0126711	0.182251
cg07618626	0.00136709	0.00227798	0.550014	0.00015742	0.0012815	0.902523	-0.00301449	0.0018371	0.104514
cg07618629	0.00135671	0.00364749	0.710851	6.86443e-05	0.00205192	0.973391	-0.00167038	0.00294154	0.571628
cg07618675	0.0189875	0.0121818	0.122788	-0.00982077	0.00685297	0.155506	-0.0144609	0.00982411	0.144719
cg07618730	-0.00296442	0.00223355	0.18799	0.00154553	0.0012565	0.22208	0.00196357	0.00180127	0.278747
cg07618733	-0.0010102	0.0027979	0.718952	0.00127827	0.00157398	0.418987	0.000983434	0.00225639	0.664054
cg07618758	-0.0184987	0.0197202	0.350872	0.0321883	0.0110938	0.00472808	0.012745	0.0159035	0.425136
cg07618759	-0.113963	0.143078	0.427955	-0.0982137	0.0804898	0.225763	0.10606	0.115386	0.360605
cg07618768	-0.00283123	0.0147324	0.848062	-0.00570518	0.00828784	0.493088	0.0010971	0.0118811	0.926645
cg07618780	-0.0222831	0.00955739	0.0220934	0.00494684	0.00537658	0.36014	0.0137236	0.00770763	0.0785628
cg07618798	0.0182758	0.0274162	0.506829	-0.0308233	0.0154232	0.0488583	0.00108315	0.02211	0.961043
cg07618900	0.00963725	0.0345862	0.781194	-0.0255178	0.0194567	0.193214	-0.0278779	0.0278923	0.320396
cg07618928	0.000675684	0.00834279	0.93564	-7.97274e-05	0.0046933	0.986486	0.000277569	0.0067281	0.967189
cg07618979	-0.00210134	0.0112776	0.852631	0.0129232	0.00634431	0.0447647	-0.00936043	0.00909491	0.306308
cg07619055	-0.0146541	0.0104965	0.166319	-0.00327536	0.00590487	0.580565	0.0200379	0.00846496	0.0201964
cg07619069	0.0172796	0.00453803	0.000264064	-0.00321691	0.00255291	0.211083	-0.0152298	0.00365973	7.5382e-05
cg07619111	-0.00361825	0.00273017	0.188627	0.00239708	0.00153588	0.122304	0.00261432	0.00220176	0.238388
cg07619142	-0.0200235	0.0126953	0.118457	0.0114178	0.00714187	0.113596	0.0128766	0.0102383	0.211946
cg07619170	-0.0343391	0.0154524	0.0289225	0.0222244	0.0086929	0.0123462	0.0284157	0.0124617	0.025097
cg07619197	0.0240756	0.0257887	0.353169	-0.0253449	0.0145076	0.0842484	-0.0339647	0.0207975	0.106143
cg07619314	-0.00651984	0.00970083	0.503349	0.00702216	0.00545728	0.201674	0.00713957	0.0078233	0.364033
cg07619447	-0.00172739	0.00931362	0.853303	-0.00328807	0.00523945	0.531975	0.00904332	0.00751104	0.23193
cg07619476	-0.000413406	0.012053	0.972719	0.00129281	0.00678049	0.849242	-0.000428125	0.0097202	0.964972
cg07619537	0.0444426	0.018005	0.0155774	-0.0183946	0.0101289	0.0728872	-0.0262719	0.0145203	0.0739352
cg07619542	0.00671032	0.00313228	0.0350285	-0.00308245	0.00176209	0.0838457	-0.0037038	0.00252605	0.146272
cg07619549	0.0067821	0.00446554	0.132533	0.00226321	0.00251212	0.37018	-0.00701289	0.00360127	0.0547956
cg07619567	0.0107684	0.00824295	0.19495	-0.00605732	0.00463713	0.194987	-0.00792394	0.00664759	0.236577
cg07619583	0.0281655	0.0132442	0.03635	-0.0114116	0.00745063	0.129329	-0.026833	0.0106809	0.0138862
cg07619585	0.0249697	0.0313025	0.427274	-0.0136864	0.0176095	0.439188	-0.0406334	0.0252442	0.11119
cg07619599	0.00855312	0.0340416	0.802224	-0.0148919	0.0191504	0.438945	-0.0206615	0.0274531	0.453765
cg07619636	0.0352704	0.0333273	0.292915	-0.0169684	0.0187485	0.367996	-0.0362144	0.026877	0.181429
cg07619656	-0.0180542	0.0192883	0.351918	0.0247821	0.0108508	0.024871	0.0116385	0.0155552	0.456402
cg07619672	-0.0121186	0.0184002	0.511924	0.0186654	0.0103512	0.0748984	0.012335	0.014839	0.408158
cg07619697	0.00751842	0.00551159	0.176134	0.00324623	0.00310059	0.298081	-0.00696253	0.00444487	0.120966
cg07619799	-0.00117551	0.00279109	0.674696	0.000310653	0.00157015	0.843635	0.00157818	0.00225089	0.485134
cg07619820	0.0313673	0.014813	0.0371345	-0.00589787	0.00833316	0.481031	-0.0324516	0.011946	0.00799178
cg07619832	0.00169418	0.01334	0.89924	0.00800291	0.00750451	0.289257	0.00309673	0.0107581	0.774162
cg07619953	-0.0175027	0.0134672	0.197231	-0.00297665	0.00757606	0.695375	0.0205503	0.0108607	0.0618728
cg07619954	-0.0042962	0.00951668	0.652823	0.00193129	0.00535368	0.719189	0.00235306	0.0076748	0.759901
cg07619960	0.00208479	0.0133948	0.876684	-0.00227991	0.00753534	0.762963	-0.00241452	0.0108023	0.823668
cg07619967	0.0225145	0.012227	0.0690543	-0.00608158	0.00687839	0.379106	-0.00598741	0.00986055	0.545331
cg07620038	0.0201807	0.0116315	0.0863639	0.00282928	0.00654336	0.666554	-0.0165805	0.00938027	0.0807182
cg07620039	0.00266829	0.00488054	0.586003	-0.00249951	0.00274558	0.3652	-0.00168465	0.00393594	0.669721
cg07620082	-0.00175194	0.00698608	0.802593	-0.00275867	0.00393008	0.484636	-0.00179339	0.00563398	0.751025
cg07620110	-0.0145267	0.0165827	0.383492	-0.00504406	0.00932872	0.590127	-0.00222065	0.0133732	0.86851
cg07620114	0.00108627	0.0089012	0.903158	0.00314471	0.00500744	0.531683	0.001189	0.00717844	0.868838
cg07620129	-0.0118887	0.00910764	0.195295	0.0102539	0.00512358	0.0485493	0.00749128	0.00734492	0.310658
cg07620167	0.0107686	0.0170497	0.529341	-0.00428106	0.00959144	0.656485	-0.00682258	0.0137498	0.621039
cg07620194	0.00589427	0.0109125	0.590515	0.00670458	0.00613894	0.277858	-0.00373293	0.00880051	0.672512
cg07620207	0.0128271	0.00952761	0.181784	-0.000610356	0.00535983	0.909605	-0.00809876	0.00768361	0.294856
cg07620230	-0.00210098	0.021926	0.923888	-0.0115516	0.0123346	0.351661	-0.00980712	0.0176824	0.580607
cg07620244	0.00453174	0.0118931	0.704125	0.00527156	0.00669056	0.432941	0.000195584	0.00959129	0.983779
cg07620270	0.0019925	0.016522	0.904295	-0.0133841	0.0092946	0.153543	0.00453328	0.0133243	0.734526
cg07620334	0.00378231	0.00566757	0.506351	-0.00167976	0.00318834	0.599674	-0.0010299	0.00457066	0.822265
cg07620446	0.00220084	0.0192191	0.909101	0.01244	0.0108119	0.253128	-0.000427399	0.0154994	0.978066
cg07620533	0.0095368	0.0104896	0.365831	0.00490762	0.00590099	0.407931	-0.010595	0.00845939	0.213838
cg07620544	0.00705862	0.0112407	0.531718	0.00128654	0.00632352	0.839267	-0.00321374	0.00906512	0.723829
cg07620562	-0.00994215	0.01003	0.324381	-0.00184181	0.00564246	0.74491	0.0142709	0.00808877	0.0812773
cg07620571	-0.00606961	0.0116059	0.602351	-0.00168321	0.00652899	0.79718	0.00476617	0.00935966	0.611914
cg07620573	-0.00465021	0.0400446	0.907827	-0.0311949	0.0225274	0.169752	0.0141174	0.0322943	0.663111
cg07620621	0.0104493	0.00981966	0.290289	-0.00681029	0.00552413	0.221039	-0.00224817	0.00791914	0.777185
cg07620713	-0.00398213	0.00398149	0.320071	-0.00168754	0.00223982	0.453274	0.000614322	0.0032109	0.848728
cg07620830	0.0282661	0.0260615	0.281169	0.00211014	0.0146611	0.885898	-0.013877	0.0210175	0.510871
cg07620831	0.0107178	0.0184241	0.562289	-0.000471104	0.0103646	0.963853	0.000684712	0.0148583	0.963352
cg07620843	-0.0153704	0.0125854	0.225353	0.0116981	0.00708002	0.102169	0.0156409	0.0101496	0.127024
cg07620844	0.0087568	0.0092191	0.344879	-0.00325453	0.00518628	0.531996	-0.0064912	0.00743481	0.385078
cg07620849	0.0022253	0.00295368	0.453291	-0.00211533	0.00166161	0.206469	-0.000774008	0.00238201	0.746026
cg07620853	0.013145	0.0263966	0.619783	-0.030315	0.0148496	0.044306	0.00769416	0.0212878	0.718671
cg07620854	-0.0179717	0.0155585	0.251285	-0.00866792	0.00875256	0.324824	0.0151709	0.0125473	0.229977
cg07620883	-0.0147255	0.00929027	0.11667	0.00794721	0.00522631	0.132068	0.0148188	0.00749221	0.0511796
cg07620889	0.000704982	0.00694274	0.919359	-0.00192955	0.0039057	0.622555	0.00111308	0.00559903	0.842895
cg07620918	0.00287833	0.00755085	0.704012	0.00190379	0.00424779	0.655161	-0.00234117	0.00608944	0.701595
cg07620928	-0.0283833	0.0187096	0.132966	0.0100979	0.0105253	0.340078	0.0217471	0.0150885	0.153173
cg07620968	0.00376745	0.00816888	0.645836	-0.00407164	0.00459547	0.378111	0.00433403	0.00658786	0.512392
cg07620992	-0.0180267	0.0131604	0.174367	0.00623567	0.0074035	0.402006	0.0144058	0.0106133	0.178269
cg07620994	-0.032558	0.0233106	0.16614	0.0158023	0.0131136	0.231536	0.0197256	0.018799	0.297021
cg07621042	5.975e-05	0.00987819	0.995188	0.00214166	0.00555706	0.700908	-0.00432722	0.00796634	0.588422
cg07621046	-0.0131265	0.00814509	0.11076	0.0129546	0.00458208	0.00585321	0.00661145	0.00656867	0.317025
cg07621075	0.00733535	0.00356568	0.0427312	-0.0023535	0.0020059	0.243957	-0.0046177	0.00287557	0.112018
cg07621169	0.0390922	0.0251903	0.124408	-0.011053	0.014171	0.437575	-0.0128993	0.0203149	0.527157
cg07621224	-0.00217687	0.0128527	0.865907	0.00425907	0.00723037	0.557389	-0.00726158	0.0103651	0.48548
cg07621226	0.00451938	0.0126422	0.721616	0.00316732	0.00711197	0.657199	-0.0109582	0.0101954	0.285498
cg07621227	0.00936791	0.0127733	0.465334	0.0109588	0.00718572	0.130953	-0.00319474	0.0103011	0.757217
cg07621256	-0.00816967	0.011753	0.488879	-0.000146907	0.00661174	0.982325	0.00256906	0.00947828	0.787012
cg07621312	-0.00112825	0.018852	0.952417	-0.00292118	0.0106053	0.783644	-0.00103955	0.0152033	0.945646
cg07621385	0.0136461	0.0121726	0.265425	-0.003795	0.0068478	0.580902	-0.011026	0.0098167	0.264522
cg07621423	0.0105882	0.00875106	0.229661	0.00474187	0.00492298	0.338174	-0.00899591	0.00705736	0.205894
cg07621456	-0.011886	0.00868331	0.174658	0.00660508	0.00488487	0.179913	0.0109281	0.00700272	0.122345
cg07621561	0.0169683	0.0163638	0.302705	-0.0135297	0.00920558	0.145327	-0.00306705	0.0131967	0.816778
cg07621610	0.00458597	0.00281514	0.107005	-0.00306053	0.00158368	0.0566227	-0.00277981	0.00227029	0.224172
cg07621645	0.00036846	0.00838519	0.965054	0.00684363	0.00471716	0.150518	0.00209451	0.0067623	0.757522
cg07621660	-0.00516126	0.00454306	0.259118	-0.00080566	0.00255573	0.753355	0.00289451	0.00366378	0.431707
cg07621682	-0.0118052	0.0190144	0.536357	0.0103043	0.0106967	0.338125	0.0219969	0.0153343	0.155103
cg07621684	-0.000148228	0.00338783	0.965204	0.00333086	0.00190585	0.0841267	-0.00175113	0.00273214	0.523289
cg07621697	0.117001	0.122667	0.342885	0.124	0.0690074	0.0759013	-0.0315112	0.0989259	0.750862
cg07621727	-0.0129727	0.0144171	0.370764	0.00131489	0.00811047	0.871594	0.00863994	0.0116268	0.459467
cg07621747	0.00253776	0.00335504	0.451499	-0.000620198	0.0018874	0.743268	-0.00162596	0.0027057	0.549479
cg07621749	0.00328765	0.0101757	0.747422	-0.00823956	0.00572444	0.15372	-0.00653126	0.0082063	0.428317
cg07621758	-0.00931258	0.0248097	0.708328	0.00349563	0.0139569	0.802837	0.00970532	0.020008	0.628873
cg07621803	-0.00324528	0.0197272	0.869722	-2.33007e-05	0.0110977	0.99833	0.00267208	0.0159091	0.867015
cg07621806	-0.0045006	0.0123112	0.715594	0.000263296	0.00692575	0.969763	0.00993619	0.00992844	0.319773
cg07621825	0.0068244	0.0118219	0.565283	0.00583474	0.00665048	0.382774	-0.00923508	0.00953383	0.335461
cg07621853	-0.00656317	0.00715708	0.361728	-0.000185445	0.00402627	0.963371	0.00859388	0.00577188	0.140209
cg07621945	-0.0471606	0.0324881	0.150286	0.0271902	0.0182764	0.140526	0.0305903	0.0262003	0.24625
cg07621949	-0.00419151	0.0123081	0.734283	0.00169304	0.00692399	0.807419	0.0132573	0.00992592	0.185238
cg07621982	-0.0148642	0.023627	0.530958	0.0246383	0.0132915	0.0672532	0.0143022	0.0190541	0.454961
cg07622001	0.00552167	0.0137131	0.688211	-0.00717233	0.0077144	0.355143	-0.00555954	0.011059	0.616464
cg07622026	-0.00670063	0.0105253	0.526084	-0.000390478	0.00592111	0.947575	0.00495981	0.00848824	0.560555
cg07622055	-0.00458195	0.00268403	0.0914514	0.00155646	0.00150992	0.305549	0.00106849	0.00216456	0.622841
cg07622079	0.00364149	0.0181706	0.841642	-0.00753401	0.010222	0.463128	0.00019731	0.0146538	0.989289
cg07622096	0.0113031	0.0211783	0.594935	-0.00295925	0.011914	0.804437	-0.00594929	0.0170794	0.728453
cg07622193	-0.00197415	0.0104265	0.850278	0.0137013	0.00586551	0.0218503	-0.00760896	0.00840853	0.368071
cg07622201	-0.0225309	0.0141435	0.114866	0.00155307	0.00795652	0.845707	0.0258238	0.0114061	0.0261178
cg07622205	0.00467734	0.0100002	0.641178	-0.00220736	0.00562569	0.695766	-0.00884217	0.00806473	0.276
cg07622222	-0.0103918	0.015866	0.514252	0.00494009	0.00892555	0.58139	0.00900144	0.0127953	0.483668
cg07622245	-0.000357799	0.00638819	0.955466	-0.000803752	0.00359372	0.823563	0.00569948	0.0051518	0.271714
cg07622251	-0.0042398	0.0125387	0.736095	-0.00165923	0.00705377	0.8146	0.0056359	0.010112	0.578753
cg07622257	-0.0159691	0.0121078	0.190743	0.00853264	0.00681136	0.213748	-0.0073886	0.00976446	0.451332
cg07622307	0.0182231	0.0194672	0.351879	-0.013591	0.0109514	0.218011	-0.00900412	0.0156995	0.567801
cg07622412	-0.0111328	0.00969405	0.254018	-0.00455831	0.00545346	0.405579	0.0032849	0.00781784	0.675414
cg07622451	-0.00564307	0.0072707	0.439821	0.00210448	0.00409019	0.608224	0.00197309	0.00586351	0.737321
cg07622457	0.004104	0.00802277	0.610296	-0.00203508	0.00451327	0.653203	0.000463484	0.00647003	0.94306
cg07622504	0.00546652	0.016499	0.741215	-0.00216854	0.00928164	0.815828	-0.00928516	0.0133057	0.487187
cg07622521	0.0282207	0.0262603	0.285572	-0.0165981	0.0147729	0.264369	-0.0159884	0.0211778	0.45236
cg07622533	0.0240182	0.0176871	0.178072	-0.0134611	0.00995001	0.179684	-0.0237585	0.0142639	0.0994664
cg07622547	-0.0144299	0.00964407	0.138294	-0.00212039	0.00542535	0.696901	0.0161868	0.00777753	0.0404221
cg07622575	0.000650609	0.00429702	0.880012	0.000851737	0.00241732	0.72545	-0.0011126	0.00346536	0.748951
cg07622648	-0.000679234	0.00984432	0.945154	0.000983437	0.005538	0.859475	0.00448357	0.00793903	0.573731
cg07622687	-0.0023357	0.00735032	0.75144	-0.000426314	0.00413498	0.918127	0.00549559	0.00592772	0.356499
cg07622696	-0.00217756	0.00306165	0.478883	0.00196694	0.00172235	0.256658	0.00145381	0.00246909	0.557555
cg07622712	-0.0287836	0.0176295	0.106234	0.0180823	0.00991764	0.0717811	0.0206396	0.0142175	0.150264
cg07622748	6.4137e-05	0.00260319	0.980402	0.000554991	0.00146445	0.70565	-0.00066446	0.00209936	0.752395
cg07622766	-0.0104047	0.00660463	0.118889	0.00474625	0.00371549	0.204931	0.00220526	0.00532636	0.679896
cg07622815	0.00101133	0.00497964	0.839547	0.000237893	0.00280134	0.932524	-0.000643657	0.00401587	0.873042
cg07622877	-0.00773386	0.0199282	0.698922	0.000443299	0.0112108	0.968551	0.00165686	0.0160712	0.918131
cg07622892	0.0110529	0.00715734	0.126238	-0.00019085	0.00402642	0.962306	-0.0133384	0.00577209	0.0232627
cg07622957	-0.000175027	0.013064	0.989342	0.010004	0.00734927	0.177041	-0.000259635	0.0105356	0.980397
cg07622996	-0.000285711	0.00317111	0.928421	0.00221303	0.00178393	0.21819	-0.00120125	0.00255736	0.639757
cg07623022	0.00304616	0.0038028	0.425348	0.00153035	0.0021393	0.476351	-0.00636391	0.0030668	0.041001
cg07623037	-0.0024102	0.00532045	0.651699	0.0009852	0.00299306	0.742844	0.00428694	0.00429072	0.320573
cg07623058	0.0121605	0.0114137	0.289698	-0.00716439	0.00642087	0.267654	-0.00805886	0.00920467	0.383759
cg07623083	-0.0011335	0.00894505	0.899462	-0.00392921	0.00503211	0.437073	0.00199605	0.00721381	0.782684
cg07623113	0.0181979	0.0210364	0.389438	-0.00627279	0.0118342	0.597456	-0.0058093	0.016965	0.732874
cg07623116	0.00151412	0.00899033	0.866656	0.00230966	0.00505758	0.649071	0.00560009	0.00725032	0.442025
cg07623160	-0.00545879	0.0137368	0.69208	0.0035414	0.00772774	0.647927	0.0161595	0.0110781	0.148338
cg07623193	0.00578167	0.0190227	0.76192	0.0106329	0.0107014	0.323238	-0.0104966	0.015341	0.4957
cg07623221	0.0146359	0.0135207	0.282099	0.006614	0.00760617	0.386992	-0.0114621	0.0109039	0.296149
cg07623256	-0.00764394	0.0214941	0.722999	0.00971179	0.0120917	0.424111	0.015356	0.0173341	0.37818
cg07623294	0.000530124	0.00344723	0.878146	0.000680293	0.00193926	0.726606	0.00123576	0.00278004	0.657804
cg07623332	-0.00162647	0.00976472	0.868107	0.00675279	0.00549322	0.222353	0.00852679	0.00787484	0.281964
cg07623363	-0.0232332	0.0140418	0.1017	0.0113874	0.00789934	0.153098	0.0189308	0.0113241	0.0982565
cg07623425	-0.0102299	0.0164773	0.536362	0.0124996	0.00926942	0.181086	0.00111314	0.0132882	0.933437
cg07623496	-0.00158634	0.0186282	0.932336	0.00230025	0.0104794	0.826785	-0.00247166	0.0150228	0.869707
cg07623518	-0.0413081	0.0324244	0.206142	0.0199952	0.0182406	0.27609	0.037481	0.0261489	0.15542
cg07623567	-0.0152631	0.0257777	0.555351	0.00110937	0.0145014	0.939201	0.00882963	0.0207886	0.672104
cg07623696	0.00344589	0.00707064	0.627263	-0.00417808	0.00397765	0.296516	-0.00437391	0.00570217	0.445171
cg07623702	-0.00129276	0.00272951	0.636983	0.00100663	0.0015355	0.513871	0.00117161	0.00220123	0.59594
cg07623780	0.00461901	0.0094377	0.625804	0.00076895	0.00530925	0.885186	-0.00686699	0.0076111	0.369482
cg07623795	-0.0282735	0.0172326	0.104556	0.014531	0.00969435	0.1376	0.0138294	0.0138974	0.322509
cg07623882	-0.00227214	0.0025272	0.371153	-0.0011977	0.0014217	0.401904	0.00220319	0.00203808	0.282749
cg07623923	0.00371653	0.00449919	0.411092	-0.00192944	0.00253105	0.447987	-0.00130092	0.0036284	0.72083
cg07623995	-0.00966386	0.021508	0.654348	0.00810942	0.0120995	0.504529	0.0173845	0.0173453	0.319061
cg07624008	-0.00795936	0.0107552	0.461312	0.00382487	0.00605045	0.528977	-0.000917737	0.00867365	0.915984
cg07624040	-0.00244869	0.0224009	0.913212	-0.00508135	0.0126018	0.687796	0.00260917	0.0180654	0.885503
cg07624075	0.00541288	0.0077536	0.487013	-0.00222539	0.00436185	0.611237	-0.0039201	0.00625295	0.532392
cg07624183	0.0110306	0.00760473	0.150601	0.00427847	0.0042781	0.320108	-0.00682473	0.00613289	0.268928
cg07624224	-0.0203044	0.0209824	0.335947	-0.00972028	0.0118038	0.412536	-0.00224586	0.0169214	0.894726
cg07624226	0.00193776	0.00642125	0.763562	0.000929146	0.00361233	0.797634	-0.0046777	0.00517847	0.368921
cg07624300	0.00890255	0.00848255	0.296917	0.00323019	0.00477193	0.500298	-0.00726462	0.00684082	0.291265
cg07624310	0.0150655	0.0114731	0.192678	-0.00787464	0.00645428	0.225814	-0.012829	0.00925256	0.16921
cg07624353	0.00470882	0.013867	0.735018	4.99189e-05	0.007801	0.994909	-0.00184773	0.0111832	0.869159
cg07624374	-0.0100682	0.0145321	0.490308	0.0100506	0.00817514	0.222309	0.013876	0.0117195	0.239711
cg07624399	-0.0172312	0.0088067	0.0536774	-0.00287776	0.00495428	0.562869	0.0166413	0.00710223	0.0214591
cg07624424	-0.00920084	0.0116061	0.430125	0.00646293	0.00652909	0.325049	0.00701336	0.00935981	0.455742
cg07624428	0.000260421	0.0157368	0.986836	0.00296452	0.00885288	0.738552	0.00737723	0.0126911	0.562582
cg07624438	-0.00689051	0.0105768	0.516497	-0.0014323	0.00595004	0.810352	0.00937478	0.00852971	0.27484
cg07624479	0.00793696	0.0172499	0.646607	-0.0151082	0.00970405	0.12321	0.000603268	0.0139113	0.965512
cg07624483	0.00834454	0.00293377	0.00557468	-0.00496381	0.00165042	0.00346277	-0.00471275	0.00236596	0.049593
cg07624491	0.0104286	0.0110427	0.347648	-0.00206844	0.00621217	0.73998	-0.000298795	0.00890549	0.973313
cg07624497	0.00799021	0.00863643	0.357494	0.00196034	0.00485849	0.687602	-0.004213	0.00696491	0.546864
cg07624539	-0.00724196	0.011143	0.517504	0.00799631	0.0062686	0.205567	-0.00397651	0.00898638	0.659248
cg07624582	-0.000239951	0.00854273	0.977658	0.00467522	0.00480578	0.333397	0.00270346	0.00688935	0.695737
cg07624595	0.0204153	0.0281863	0.470871	-0.0114738	0.0158564	0.471295	-0.0214265	0.0227311	0.348554
cg07624600	0.00173202	0.00298928	0.563846	0.000409646	0.00168164	0.808129	-3.92502e-05	0.00241073	0.987048
cg07624608	0.00565698	0.0083635	0.50063	-0.0101151	0.00470495	0.0344051	0.000200657	0.00674481	0.976336
cg07624612	0.0198286	0.0165698	0.234762	-0.00378238	0.00932147	0.685931	-0.00737929	0.0133628	0.582243
cg07624616	-0.00824353	0.00721987	0.25675	0.00101369	0.0040616	0.803515	0.00497888	0.00582252	0.394895
cg07624639	9.04477e-05	0.00393505	0.981716	9.89673e-05	0.00221369	0.964446	-0.000153644	0.00317345	0.961499
cg07624650	0.0102648	0.00624849	0.104127	0.000196989	0.00351514	0.955441	-0.00457797	0.00503915	0.366193
cg07624705	-0.00198366	0.011281	0.860837	-0.00598832	0.00634621	0.348045	-0.00608456	0.00909763	0.505431
cg07624742	0.00536025	0.00829613	0.519946	0.00335719	0.00466705	0.473905	-0.00785018	0.00669048	0.243938
cg07624753	0.0139914	0.00721007	0.0556304	-0.00641965	0.00405608	0.117199	-0.0106682	0.00581462	0.0700446
cg07624756	-0.00218161	0.00854118	0.799014	-0.00575837	0.00480491	0.234079	-0.000186723	0.0068881	0.978437
cg07624815	-0.00402517	0.0101921	0.693883	0.00109514	0.00573363	0.848978	0.00710686	0.00821948	0.389672
cg07624827	-0.00263214	0.00255565	0.305966	0.00144116	0.0014377	0.318992	0.0022848	0.00206102	0.270741
cg07624842	-0.00677806	0.00893618	0.450252	-0.00214039	0.00502712	0.671353	0.0056259	0.00720665	0.437175
cg07624888	-0.00640032	0.00865198	0.461489	-0.00865213	0.00486724	0.079042	0.00664122	0.00697745	0.343891
cg07624915	0.00732756	0.00597976	0.223812	-0.00422838	0.00336396	0.21221	-0.00483854	0.00482243	0.318544
cg07624918	0.00350266	0.0105285	0.740192	0.000503496	0.00592289	0.932455	-0.00776464	0.00849079	0.363053
cg07624948	-0.00715778	0.00703409	0.311764	0.00525156	0.00395708	0.18802	0.00196199	0.00567269	0.730298
cg07625020	-0.00166079	0.0234441	0.943691	0.00117459	0.0131886	0.929243	-0.00647942	0.0189066	0.732666
cg07625036	0.00365517	0.00418665	0.385093	-1.24717e-05	0.00235523	0.995787	-0.00295024	0.00337635	0.384692
cg07625039	-0.00846191	0.0181673	0.642567	0.00712307	0.0102202	0.487728	0.00386923	0.0146512	0.79235
cg07625092	-0.00217266	0.0171705	0.899607	0.00530712	0.00965938	0.584153	-0.00398518	0.0138473	0.774204
cg07625120	0.00293735	0.0092919	0.752687	-0.0040861	0.00522723	0.436566	-0.00151072	0.00749353	0.840708
cg07625129	-0.00231377	0.00263392	0.382176	-0.00147928	0.00148173	0.320946	0.00373552	0.00212414	0.0822445
cg07625131	0.00526412	0.00515182	0.309776	-0.000717764	0.0028982	0.804996	-0.000710411	0.00415472	0.864639
cg07625139	0.000556068	0.00374776	0.882399	-0.00197196	0.00210833	0.352273	-0.00173118	0.00302241	0.568304
cg07625156	-0.00349677	0.00307751	0.259053	-0.00275551	0.00173128	0.115186	0.00284531	0.00248188	0.254833
cg07625177	0.00745855	0.0105342	0.480864	-0.00443097	0.00592612	0.456703	0.000152316	0.00849541	0.985737
cg07625182	0.00285801	0.0162999	0.861231	-0.0126828	0.00916966	0.170248	-0.00664855	0.0131452	0.614322
cg07625194	-0.00813397	0.00579669	0.164197	0.00124498	0.00326097	0.703575	0.01343	0.00467478	0.00513574
cg07625205	0.00187855	0.00877919	0.831077	0.00326731	0.0049388	0.510043	-0.00251474	0.00708004	0.723329
cg07625237	-0.00221793	0.00427483	0.605224	0.00401077	0.00240484	0.0990371	0.000593587	0.00344747	0.863705
cg07625268	-0.0191417	0.0154068	0.217498	0.00398164	0.00866722	0.647127	0.0027152	0.0124249	0.827541
cg07625271	-0.00274162	0.00317659	0.390527	0.000878798	0.00178701	0.62415	0.00237231	0.00256178	0.357047
cg07625337	0.0202668	0.015073	0.182339	-0.00937153	0.00847942	0.272187	-0.00634622	0.0121557	0.602974
cg07625372	0.00853086	0.00963353	0.378365	-0.00253012	0.00541942	0.641793	-0.00298779	0.00776903	0.701511
cg07625430	0.0122891	0.00998174	0.221658	-0.00417578	0.00561531	0.459144	-0.0122593	0.00804985	0.131491
cg07625493	0.00975086	0.00995441	0.330087	-0.0075247	0.00559993	0.182617	-0.010263	0.00802781	0.204579
cg07625513	0.02699	0.0112339	0.0184587	-0.00245018	0.00631973	0.699205	-0.00954115	0.00905968	0.295259
cg07625529	-0.0103443	0.00759942	0.177048	0.00345155	0.00427511	0.421713	0.00849351	0.00612861	0.169409
cg07625546	-0.00248482	0.00419171	0.554892	0.00433054	0.00235808	0.0697841	0.00308916	0.00338043	0.363388
cg07625619	-0.00710087	0.0177951	0.690868	0.0145937	0.0100108	0.148583	0.00408317	0.014351	0.776703
cg07625712	-0.00361474	0.00814836	0.658448	-0.00135115	0.00458393	0.768898	0.00363605	0.00657131	0.581496
cg07625732	0.0137437	0.00869249	0.11757	-0.00355693	0.00489003	0.468989	-0.00790829	0.00701013	0.262442
cg07625738	-0.0221192	0.0129811	0.0920426	0.00238266	0.00730262	0.745019	0.00858991	0.0104687	0.414208
cg07625840	-0.00807045	0.00482809	0.0982889	0.0035434	0.00271608	0.19555	0.00645126	0.00389365	0.101233
cg07625849	-0.00781336	0.0119322	0.514357	-0.00263381	0.00671258	0.695768	0.0192005	0.00962284	0.0492124
cg07625903	9.69355e-05	0.0118191	0.993475	-0.0100089	0.00664895	0.135944	0.0072742	0.00953164	0.447479
cg07625992	0.0320732	0.021297	0.135776	-0.000920946	0.0119808	0.938909	-0.0390747	0.0171752	0.0254183
cg07626033	0.0183475	0.0261746	0.485239	-0.012398	0.0147247	0.402158	-0.00979691	0.0211087	0.64375
cg07626206	-0.00521897	0.0231566	0.822227	-0.00302271	0.0130269	0.817068	0.000291012	0.0186748	0.987604
cg07626339	0.00367351	0.00351202	0.298535	-0.000550614	0.00197572	0.781159	-0.00118925	0.0028323	0.675625
cg07626366	0.0596924	0.0195407	0.00300807	-0.0103358	0.0109928	0.349761	-0.0387924	0.0157588	0.0158512
cg07626384	-0.00453893	0.0250194	0.856473	0.0291335	0.0140748	0.0414977	0.00226489	0.0201771	0.910889
cg07626398	-0.0216959	0.0185958	0.246591	0.00578414	0.0104612	0.581775	0.00645955	0.0149967	0.667754
cg07626409	-0.00714177	0.0123894	0.56584	0.0011105	0.00696975	0.873786	0.00469743	0.00999152	0.639458
cg07626433	-0.0101533	0.00825028	0.221843	0.0151842	0.00464126	0.00154643	0.00865781	0.0066535	0.196692
cg07626435	0.0177864	0.0114848	0.125172	-0.0159776	0.00646089	0.0153907	-0.00320563	0.00926204	0.73012
cg07626446	-0.00149158	0.00977642	0.8791	-0.00988428	0.0054998	0.0758544	0.00583292	0.00788426	0.461449
cg07626482	-0.0190898	0.0142197	0.183011	0.014021	0.00799939	0.0832482	0.0117619	0.0114676	0.307958
cg07626501	-0.00414977	0.00349175	0.237966	-3.51727e-05	0.00196431	0.985756	0.00315584	0.00281595	0.265571
cg07626533	0.00427138	0.0122688	0.728589	-0.0093394	0.00690194	0.179594	-0.00164355	0.0098943	0.868464
cg07626548	0.00552036	0.00880956	0.53258	-0.00429284	0.00495589	0.388813	0.00186033	0.00710454	0.79407
cg07626553	0.00306848	0.00728387	0.674621	-0.00578482	0.0040976	0.161672	-8.88985e-05	0.00587413	0.987961
cg07626596	-0.00944284	0.00934786	0.315286	0.00458728	0.00525871	0.385492	0.0111967	0.00753865	0.141181
cg07626637	-0.0016351	0.00266794	0.541599	0.000962842	0.00150087	0.52291	0.00207974	0.00215158	0.336481
cg07626645	-0.0162082	0.00739914	0.031222	0.00361176	0.00416244	0.388001	0.00759693	0.00596709	0.20644
cg07626700	-0.0376919	0.0296234	0.206711	0.00865312	0.0166649	0.60494	0.0537105	0.02389	0.0271484
cg07626763	0.00961947	0.0152191	0.529041	-8.28562e-05	0.00856164	0.992301	-0.00930423	0.0122736	0.450506
cg07626798	-0.00959343	0.0137735	0.488009	0.00290353	0.00774841	0.708798	0.00702717	0.0111078	0.52867
cg07626872	0.00690337	0.00843885	0.415618	-0.00128136	0.00474734	0.787882	-0.0054221	0.00680557	0.427837
cg07626874	-0.0125284	0.0132569	0.347311	0.00537014	0.00745775	0.473454	0.00243381	0.0106911	0.820466
cg07626909	-0.00562153	0.0157407	0.721876	0.0127537	0.00885503	0.153463	-0.00114473	0.0126942	0.928358
cg07626917	0.0164432	0.0093873	0.0834421	-0.00424383	0.0052809	0.423858	-0.0160066	0.00757046	0.037415
cg07626989	-0.00237423	0.00757935	0.754858	-0.00168784	0.00426383	0.693207	0.00172046	0.00611243	0.779035
cg07627002	-0.017397	0.0195156	0.375209	-0.00312566	0.0109787	0.776564	0.00328033	0.0157385	0.835394
cg07627103	-0.00543569	0.00268176	0.0458051	-0.000545949	0.00150864	0.718339	0.00280178	0.00216272	0.198659
cg07627119	-0.016127	0.0062864	0.0120611	0.00353901	0.00353646	0.319803	0.0124569	0.00506971	0.0160383
cg07627133	-0.00277745	0.0131059	0.832674	-0.0199156	0.00737284	0.00833793	0.01063	0.0105694	0.317397
cg07627148	-0.00647311	0.0146072	0.658786	0.00339655	0.00821738	0.6804	0.00411515	0.0117801	0.727704
cg07627190	-0.0110895	0.0197424	0.575792	0.00789387	0.0111062	0.479179	0.00583336	0.0159214	0.714988
cg07627317	-0.00994097	0.00838127	0.23889	-0.0104958	0.00471495	0.0286559	0.0121152	0.00675914	0.0766244
cg07627445	-0.00919161	0.027798	0.741717	0.0248489	0.015638	0.115771	-0.00507953	0.0224179	0.821292
cg07627452	-0.0304026	0.0202211	0.136414	0.00685607	0.0113755	0.54831	0.0106011	0.0163074	0.517394
cg07627464	-0.00216126	0.00363141	0.55332	0.000707775	0.00204288	0.729854	-0.000473224	0.00292858	0.872014
cg07627535	0.00801135	0.0075355	0.290726	0.000584407	0.00423916	0.890678	-0.011379	0.00607706	0.0645826
cg07627556	-0.0149898	0.0158075	0.345678	0.0128483	0.00889261	0.152181	0.0132883	0.012748	0.300192
cg07627564	0.00638842	0.00615781	0.302469	0.00339432	0.00346412	0.329941	-0.0043611	0.00496601	0.382316
cg07627569	-0.00217007	0.00964289	0.822486	0.0047377	0.00542469	0.384928	0.00350356	0.00777658	0.653478
cg07627602	-0.0153142	0.00987591	0.124698	-0.00642129	0.00555577	0.251006	0.018477	0.0079645	0.0227427
cg07627628	0.00992407	0.00825602	0.232686	-0.00432357	0.00464449	0.35454	-0.00747921	0.00665813	0.264464
cg07627639	0.00896644	0.025902	0.730072	0.015166	0.0145714	0.300917	-0.00337723	0.0208889	0.871945
cg07627664	-0.0245198	0.0171789	0.157152	0.00445597	0.00966413	0.645916	0.0197595	0.0138541	0.157456
cg07627675	0.000540319	0.00358843	0.88067	-0.000925965	0.0020187	0.647625	-0.000704872	0.00289392	0.808151
cg07627692	-0.00214671	0.0148419	0.885339	0.00565862	0.00834942	0.499787	-0.00124846	0.0119694	0.917173
cg07627699	0.00413368	0.00983039	0.675181	0.00857956	0.00553016	0.124518	-0.00212083	0.00792779	0.789718
cg07627706	0.0019117	0.00368999	0.605751	-0.00267717	0.00207584	0.200659	0.00238433	0.00297582	0.425231
cg07627726	-0.00134885	0.00611186	0.82586	0.00271186	0.00343827	0.432466	-0.000270299	0.00492895	0.956395
cg07627772	0.0103291	0.0304683	0.735439	-0.00434622	0.0171402	0.800441	-0.0296026	0.0245714	0.23164
cg07627951	-9.48626e-05	0.0208068	0.996373	-0.00571997	0.011705	0.626329	-0.00647747	0.0167798	0.70044
cg07628000	-0.00236781	0.0252536	0.92552	-0.000968901	0.0142066	0.945786	-0.011816	0.020366	0.563325
cg07628044	0.000739702	0.00284581	0.795549	-0.00161157	0.00160093	0.316962	-0.000590615	0.00229503	0.797534
cg07628073	-0.00276474	0.00793888	0.728511	-0.00104459	0.00446608	0.81563	0.00175776	0.00640237	0.784329
cg07628084	-0.0011446	0.015985	0.943085	0.00894314	0.00899247	0.322795	0.00273748	0.0128912	0.83234
cg07628115	0.00916728	0.00750089	0.225026	-0.00680708	0.00421969	0.110414	-0.00213061	0.00604915	0.725547
cg07628131	0.000238565	0.00351529	0.946053	-0.00119741	0.00197755	0.54646	-0.000147232	0.00283493	0.958702
cg07628138	0.00340087	0.00342379	0.323381	-0.00185321	0.00192608	0.338695	-0.000928838	0.00276114	0.737401
cg07628178	-0.0212821	0.0138613	0.128409	0.0068427	0.00779779	0.382679	0.0138209	0.0111786	0.219725
cg07628185	-0.014268	0.0131687	0.281662	-0.00424297	0.00740817	0.568332	0.0109294	0.01062	0.306339
cg07628295	-0.0133997	0.0217648	0.539765	0.0121456	0.012244	0.324029	0.00267893	0.0175524	0.879056
cg07628300	0.00557569	0.00499155	0.26713	0.000146142	0.00280803	0.958615	-0.0044068	0.00402547	0.276728
cg07628404	-0.000826702	0.00252663	0.744325	0.000531736	0.00142138	0.709262	0.000851325	0.00203762	0.677145
cg07628428	-0.0060644	0.00936119	0.518845	0.00903519	0.00526621	0.089862	0.00418687	0.0075494	0.580627
cg07628442	0.0112647	0.00904622	0.216465	-0.00461009	0.00508902	0.367555	-0.00589521	0.00729539	0.421304
cg07628467	0.00913385	0.0151702	0.548716	-0.0024766	0.00853412	0.77237	-0.0118103	0.0122341	0.337105
cg07628474	-0.0214608	0.0161287	0.186881	0.00585067	0.00907334	0.52078	0.0239995	0.0130071	0.0685056
cg07628558	0.00761316	0.00368819	0.042048	-0.000262358	0.00207482	0.899675	-0.00418647	0.00297437	0.162922
cg07628577	-0.0017064	0.0131568	0.897113	0.000440121	0.00740147	0.952722	-0.000423175	0.0106104	0.96828
cg07628580	0.00843271	0.00715784	0.242041	0.00152901	0.0040267	0.705101	-0.00315813	0.0057725	0.585744
cg07628631	0.0359606	0.0149731	0.0184995	-0.00724719	0.00842324	0.392	-0.0310797	0.0120752	0.011791
cg07628658	0.00532889	0.00420593	0.208618	-0.00183252	0.00236608	0.440786	-0.00279073	0.0033919	0.412945
cg07628665	0.0139532	0.0206438	0.500935	-0.00775721	0.0116133	0.50597	-0.0186922	0.0166483	0.264697
cg07628705	-0.0209983	0.00903831	0.0225542	0.00589243	0.00508457	0.249749	0.016171	0.00728901	0.0291831
cg07628717	0.014922	0.0152754	0.331407	0.0134382	0.0085933	0.121579	-0.0193805	0.012319	0.119382
cg07628769	0.0331754	0.0270347	0.223156	-0.0268482	0.0152086	0.0810989	-0.0266874	0.0218023	0.22431
cg07628771	-0.0187489	0.0117222	0.113435	0.00628028	0.00659442	0.343613	0.0063113	0.00945346	0.506186
cg07628779	-0.0110725	0.0105869	0.298588	0.00679393	0.00595573	0.257183	0.0146144	0.00853787	0.0905951
cg07628784	0.00688289	0.0121182	0.571545	0.00365241	0.00681717	0.593519	-0.00170488	0.00977279	0.861925
cg07628813	-0.00710769	0.013679	0.604689	0.0118382	0.00769524	0.12767	0.000306403	0.0110315	0.977907
cg07628817	0.0204503	0.0211346	0.33598	0.00187179	0.0118895	0.875277	-0.00114036	0.0170442	0.946814
cg07628829	-0.027894	0.0124498	0.0276649	0.0138406	0.00700371	0.0513775	0.0199058	0.0100402	0.0506411
cg07628839	0.0029732	0.0136882	0.828566	0.0017455	0.00770039	0.82122	-0.0134584	0.0110389	0.226151
cg07628841	-0.000121994	0.00675063	0.985624	0.00423777	0.00379762	0.267609	0.00204684	0.0054441	0.707874
cg07628930	0.00901871	0.00785312	0.254015	-0.00175838	0.00441784	0.691615	-0.00588719	0.00633321	0.355224
cg07629017	-0.00288294	0.00400855	0.473992	-0.000680562	0.00225504	0.763545	0.00399279	0.00323273	0.22019
cg07629076	0.0125358	0.00854508	0.146061	-0.00448469	0.0048071	0.353499	-0.00492254	0.00689124	0.476987
cg07629088	-0.00943164	0.00531723	0.0796794	0.00192908	0.00299125	0.520724	0.00318779	0.00428812	0.459289
cg07629094	-0.00480368	0.00332985	0.152804	0.00187676	0.00187323	0.319245	0.00243777	0.00268538	0.366555
cg07629109	0.0195808	0.0108811	0.0754857	-0.00237976	0.00612128	0.69842	-0.0156053	0.00877518	0.0789234
cg07629125	-0.00165502	0.0214008	0.938539	-0.0137925	0.0120392	0.255162	-0.00819691	0.0172589	0.636048
cg07629127	0.0922216	0.0451375	0.0441376	-0.00927983	0.0253925	0.715679	-0.0679687	0.0364015	0.0653214
cg07629149	0.0126076	0.00706087	0.0777375	-0.00221328	0.00397215	0.578854	-0.0102607	0.00569429	0.0751007
cg07629158	-0.0208941	0.0161111	0.198184	0.0105813	0.00906344	0.246284	0.0165136	0.0129929	0.207208
cg07629165	0.000108256	0.00921037	0.99065	0.00164155	0.00518137	0.752158	0.00666052	0.00742777	0.372409
cg07629187	0.00175565	0.00450266	0.697575	-0.00159014	0.00253301	0.531838	0.00223628	0.00363121	0.539638
cg07629204	-0.0131757	0.0153648	0.393565	0.00134239	0.0086436	0.87695	0.00602805	0.0123911	0.627876
cg07629209	-0.0110476	0.0126285	0.384141	-0.000623916	0.00710428	0.930224	0.0122691	0.0101844	0.231664
cg07629229	-0.00356774	0.00733147	0.627771	0.00196124	0.00412437	0.635634	0.000597361	0.00591252	0.919762
cg07629355	0.00664334	0.00343737	0.0566057	-0.000660974	0.00193372	0.733334	-0.00393359	0.00277209	0.159557
cg07629369	0.00546216	0.00392016	0.167147	-0.00255759	0.00220532	0.249403	-0.00393579	0.00316144	0.216578
cg07629391	-0.00864252	0.00974088	0.377452	0.012642	0.00547981	0.0234859	-0.00124618	0.00785561	0.874332
cg07629401	-0.00414602	0.00336689	0.221565	0.00197904	0.00189407	0.29905	0.00177851	0.00271525	0.514233
cg07629454	-0.00297636	0.00364894	0.416964	-0.00034317	0.00205274	0.867628	0.00268183	0.00294271	0.364691
cg07629517	0.00917689	0.0151762	0.546996	-0.0107581	0.0085375	0.211081	-0.00722031	0.012239	0.556793
cg07629519	-0.00611846	0.00731859	0.40549	0.00338189	0.00411713	0.413705	0.00303354	0.00590213	0.608605
cg07629549	0.0159825	0.0189443	0.401228	-0.003311	0.0106573	0.756804	-0.0196875	0.0152778	0.201021
cg07629776	-0.0096649	0.0274346	0.725494	-0.0174007	0.0154336	0.262721	-0.0122926	0.0221249	0.579944
cg07629796	0.00616565	0.0105103	0.559008	-0.00423141	0.00591265	0.476167	0.00129487	0.00847611	0.878944
cg07629844	0.000782222	0.00359434	0.828242	0.00120951	0.00202203	0.551318	0.00036771	0.00289869	0.899356
cg07629854	0.010956	0.00405297	0.00829222	-0.00425703	0.00228003	0.0653352	-0.00887457	0.00326854	0.00802223
cg07629876	-0.00300143	0.00884421	0.735171	0.000992132	0.00497538	0.84242	0.00241748	0.00713248	0.735491
cg07629900	0.00416268	0.0181783	0.819426	0.00265813	0.0102264	0.795547	0.00722859	0.01466	0.623227
cg07629951	-0.000260823	0.00336852	0.938464	0.00126689	0.00189499	0.505596	0.00113366	0.00271657	0.6775
cg07629954	-0.0051462	0.00816206	0.530057	-0.00873808	0.00459163	0.0604198	0.011989	0.00658235	0.0720655
cg07629965	0.0229676	0.00994099	0.0232892	-0.0113789	0.00559238	0.0449954	-0.00931238	0.00801698	0.248657
cg07629996	-0.000505187	0.0049182	0.918429	-0.00323741	0.00276677	0.245231	0.000628109	0.00396632	0.874548
cg07630041	-0.0140883	0.0209671	0.503453	0.0188379	0.0117952	0.113958	0.00602779	0.0169091	0.722362
cg07630066	-0.00988322	0.00641927	0.127368	0.0034685	0.00361121	0.339538	0.00613948	0.00517686	0.238949
cg07630078	-0.0069104	0.0119316	0.564008	-0.00114926	0.00671223	0.864458	0.00207667	0.00962235	0.829647
cg07630162	0.0075511	0.00854642	0.379437	-0.00555104	0.00480785	0.251499	-0.000957525	0.00689232	0.889837
cg07630189	0.0140831	0.0125236	0.263957	-0.000813787	0.00704525	0.908314	-0.0155678	0.0100998	0.126932
cg07630229	-0.00143506	0.0107716	0.89433	-0.00664351	0.00605967	0.276023	0.00684209	0.00868687	0.433101
cg07630238	-0.00232633	0.00358928	0.518646	0.000757072	0.00201918	0.708639	0.0032478	0.00289461	0.265015
cg07630255	-0.0104046	0.0112534	0.357807	0.00667628	0.00633069	0.294602	0.0110655	0.00907539	0.22611
cg07630265	-0.01307	0.00722784	0.0740989	0.00435611	0.00406608	0.287054	0.0103469	0.00582894	0.0794637
cg07630274	-0.00327987	0.00879504	0.710135	-0.00106029	0.00494772	0.830827	0.0056181	0.00709282	0.430518
cg07630284	-0.00346375	0.00253172	0.174875	0.000334721	0.00142424	0.814761	0.0033714	0.00204173	0.102378
cg07630301	-0.0188625	0.0199542	0.347189	0.0204207	0.0112254	0.0724084	0.0222567	0.0160922	0.170264
cg07630327	-0.00384853	0.01184	0.745945	0.00643644	0.00666067	0.336618	0.000980552	0.00954844	0.918449
cg07630332	0.00130416	0.00859421	0.879744	0.0038198	0.00483474	0.431684	0.00300914	0.00693086	0.665268
cg07630345	-0.00533656	0.0129509	0.681332	0.00516086	0.00728564	0.48066	0.00529773	0.0104444	0.613305
cg07630449	0.027824	0.0092417	0.00343105	-0.00800758	0.00519899	0.127222	-0.019735	0.00745304	0.00965224
cg07630457	0.00171698	0.00766679	0.823334	0.00187328	0.00431301	0.665148	0.000419973	0.00618294	0.946005
cg07630476	-0.00307216	0.00863174	0.722786	-0.00179969	0.00485585	0.711841	-0.000275461	0.00696113	0.968528
cg07630509	0.0160792	0.0153915	0.299132	-0.00516805	0.0086586	0.552181	0.00134509	0.0124126	0.913961
cg07630532	0.00396857	0.00298721	0.187562	-0.000589519	0.00168048	0.726603	-0.0030666	0.00240906	0.206508
cg07630564	0.0167055	0.00674619	0.0152586	-0.00711202	0.00379512	0.0643674	-0.0114399	0.00544052	0.0384482
cg07630601	0.0200343	0.0144891	0.170373	-0.00061311	0.00815094	0.940217	-0.00162471	0.0116848	0.889744
cg07630649	0.00821901	0.00386252	0.0362425	-0.00294723	0.00217289	0.178576	-0.00629325	0.00311496	0.0464978
cg07630707	-0.0283613	0.016057	0.0809378	0.00249607	0.00903301	0.782967	0.0161141	0.0129493	0.216772
cg07630716	-5.96056e-05	0.0132339	0.996417	0.000791353	0.00744481	0.915598	9.44119e-07	0.0106725	0.99993
cg07630723	-0.0123536	0.0111075	0.269196	0.00652351	0.00624862	0.299449	0.003829	0.00895773	0.670132
cg07630816	0.0230676	0.0208727	0.27221	-0.0132186	0.0117421	0.263443	-0.03093	0.016833	0.0696356
cg07630825	0.00418647	0.0169145	0.805112	-0.0133225	0.00951539	0.165123	0.000538625	0.0136408	0.968595
cg07630857	-0.0126897	0.0315973	0.688982	0.0103735	0.0177753	0.561041	0.0112728	0.0254819	0.659334
cg07630858	0.00063867	0.00704078	0.927936	-0.0090591	0.00396085	0.024671	0.00107359	0.00567809	0.850485
cg07630931	-0.0161584	0.0136915	0.241223	0.00484406	0.00770225	0.531091	0.00693254	0.0110416	0.531781
cg07631013	0.00361829	0.0121785	0.767112	0.0027881	0.00685112	0.685064	0.000969439	0.00982146	0.921604
cg07631047	0.00554339	0.0103228	0.592668	-0.00319106	0.00580717	0.584101	-0.0140936	0.0083249	0.0941276
cg07631156	-0.0774277	0.0432808	0.0771833	0.0170518	0.0243479	0.485629	0.0831032	0.0349041	0.019505
cg07631271	0.00548903	0.01365	0.6886	-0.02127	0.00767891	0.00688416	-0.000325713	0.0110081	0.976465
cg07631309	0.0225292	0.0136328	0.102106	-0.00477719	0.00766922	0.535015	-0.0305571	0.0109942	0.00670352
cg07631322	-0.0142018	0.0105163	0.180455	0.00348734	0.00591604	0.557108	0.00710688	0.00848096	0.404392
cg07631323	0.00668211	0.0124412	0.592606	0.008565	0.00699891	0.224424	-0.00415595	0.0100333	0.67976
cg07631341	0.00436467	0.00306631	0.158272	-0.00301828	0.00172498	0.0837704	-0.0030133	0.00247285	0.226385
cg07631359	-0.00251718	0.0201805	0.901029	0.0126206	0.0113527	0.269407	0.0112517	0.0162747	0.49122
cg07631383	-0.00124866	0.00547098	0.820013	-0.00170316	0.00307774	0.581456	0.00574869	0.00441211	0.196116
cg07631435	0.0144683	0.0220901	0.514258	-5.69642e-05	0.0124269	0.996353	-0.00145801	0.0178147	0.934964
cg07631499	-0.000498454	0.00327563	0.879413	-0.00114489	0.00184273	0.536063	-0.00128585	0.00264166	0.627682
cg07631532	-0.0116709	0.00754098	0.125419	0.0063654	0.00424224	0.137195	0.00712401	0.00608148	0.2447
cg07631533	-0.0025827	0.0182662	0.887895	0.0171774	0.0102758	0.0982734	-0.0206187	0.0147309	0.165247
cg07631566	-0.00765189	0.00871131	0.382211	0.000115534	0.00490062	0.981246	0.00497619	0.0070253	0.480682
cg07631575	0.00430266	0.00554037	0.43955	-0.00356849	0.00311678	0.255452	-0.00217179	0.00446807	0.628169
cg07631650	0.0046379	0.00946606	0.625431	-0.00595848	0.00532521	0.266327	-0.0104546	0.00763398	0.174456
cg07631681	-0.00160146	0.0123864	0.897432	0.00375932	0.00696806	0.590947	0.000798238	0.00998909	0.936496
cg07631779	-0.00109634	0.0143297	0.939194	0.00467049	0.00806128	0.563869	-0.00131877	0.0115563	0.909414
cg07631801	-0.00263054	0.0127057	0.836477	0.00683614	0.0071477	0.341577	0.00432732	0.0102466	0.67386
cg07631805	0.0140586	0.0138037	0.311345	-0.0178257	0.00776536	0.0241646	-0.0164205	0.0111321	0.143892
cg07631828	-0.0174383	0.0110719	0.11897	0.00324637	0.0062286	0.60358	0.0274006	0.00892903	0.00288471
cg07631856	-0.00352922	0.0257875	0.891467	0.00201096	0.0145069	0.890078	0.0129934	0.0207965	0.533784
cg07631857	-0.00477318	0.0102836	0.643723	0.00276464	0.00578512	0.633957	0.00137636	0.00829328	0.868582
cg07631919	0.00116639	0.00601176	0.846625	-0.00055225	0.00338197	0.870676	-0.00634856	0.00484823	0.193908
cg07632068	-0.0264478	0.0197771	0.184696	0.0105134	0.0111258	0.34736	0.0196163	0.0159494	0.222125
cg07632103	-0.00210957	0.0126043	0.867477	0.00205428	0.00709067	0.77274	0.00680367	0.0101649	0.505098
cg07632106	0.00189661	0.00749782	0.800914	0.00021532	0.00421796	0.959407	0.00249257	0.00604667	0.681214
cg07632141	-0.0284662	0.0216572	0.192248	0.00337794	0.0121834	0.782256	0.028235	0.0174656	0.109669
cg07632148	-0.00507186	0.00306391	0.101541	0.000404375	0.00172363	0.815078	0.00464618	0.00247091	0.0634854
cg07632228	-0.00354925	0.0155093	0.819537	0.0079434	0.00872486	0.365169	0.00239924	0.0125076	0.848338
cg07632374	-0.00309431	0.00337683	0.362084	0.00017196	0.00189966	0.928086	0.00232783	0.00272327	0.39507
cg07632391	-0.00676035	0.0121244	0.578594	-0.010053	0.00682065	0.144202	0.0111915	0.00977778	0.255595
cg07632412	0.00800162	0.0387879	0.837056	-0.00205198	0.0218204	0.925299	-0.0179129	0.0312808	0.568395
cg07632448	0.00290832	0.0119345	0.808058	0.00212466	0.00671383	0.752429	0.00200951	0.00962465	0.835114
cg07632468	-0.000896842	0.0088066	0.919126	0.00084076	0.00495422	0.865645	0.00528296	0.00710215	0.459016
cg07632491	0.00138758	0.0095786	0.885163	-0.000832149	0.00538852	0.877637	-0.00340746	0.00772473	0.660253
cg07632538	-0.0154981	0.0172938	0.372696	2.13853e-05	0.00972876	0.998251	0.0183705	0.0139467	0.191313
cg07632556	0.0063775	0.00607168	0.296526	-0.0031998	0.00341567	0.351515	-0.00557628	0.00489655	0.257979
cg07632571	-0.034611	0.0278703	0.217704	0.0293394	0.0156786	0.0647442	0.0280181	0.0224762	0.215981
cg07632615	0.00364151	0.0234254	0.876834	-0.00338204	0.0131781	0.798076	-0.00906021	0.0188916	0.63275
cg07632663	-0.0112743	0.00892088	0.209751	-0.00189509	0.00501851	0.706654	0.00374037	0.00719431	0.60448
cg07632790	-0.0233415	0.00970704	0.018362	0.00353683	0.00546077	0.518937	0.0100494	0.00782831	0.202725
cg07632860	-0.298774	0.110813	0.00845392	0.224246	0.0623385	0.000539171	0.0862018	0.0893657	0.337483
cg07632934	-0.0170227	0.0145969	0.246803	0.00293856	0.00821162	0.72134	0.0207921	0.0117718	0.0809426
cg07632939	-0.0356248	0.0276586	0.201235	0.037137	0.0155596	0.0192168	0.0370539	0.0223055	0.100358
cg07632991	-0.0188436	0.00987407	0.0597154	0.00797031	0.00555474	0.154994	0.00934452	0.00796302	0.243877
cg07632995	-0.000653612	0.00863935	0.939871	-0.0078397	0.00486014	0.110438	-0.00300036	0.00696727	0.667823
cg07633000	-0.00909712	0.00754915	0.231528	0.00122397	0.00424684	0.77389	0.01114	0.00608807	0.0707853
cg07633040	0.0312837	0.0152287	0.0430223	-0.00235277	0.00856701	0.784266	-0.0282776	0.0122813	0.0237512
cg07633072	0.00217003	0.0126386	0.864083	0.00401485	0.00710997	0.573779	-0.010745	0.0101925	0.294776
cg07633150	-0.00321023	0.00802058	0.689977	-0.000701126	0.00451204	0.876882	-0.000610119	0.00646826	0.925073
cg07633212	0.000541171	0.0134816	0.968074	0.00240281	0.00758417	0.752158	-0.0048423	0.0108723	0.657178
cg07633251	0.00663179	0.0173377	0.703039	-0.00974465	0.00975343	0.320582	-0.00220304	0.0139821	0.875176
cg07633256	-0.00172254	0.0125223	0.890915	-0.00632526	0.00704453	0.371777	0.00235748	0.0100987	0.815978
cg07633317	-0.0248758	0.0324015	0.444772	0.012238	0.0182277	0.503792	0.0368603	0.0261305	0.162004
cg07633367	-0.0169977	0.011568	0.145423	0.0171144	0.00650765	0.0101374	0.010039	0.00932907	0.284927
cg07633435	0.0213773	0.021714	0.327667	-0.0235996	0.0122154	0.0566968	-0.00647667	0.0175115	0.712412
cg07633495	-0.00511942	0.00946823	0.590132	-0.00249814	0.00532643	0.640264	0.00518007	0.00763573	0.499361
cg07633499	0.0013841	0.00285392	0.628936	-0.00077217	0.00160549	0.631784	-0.000918248	0.00230156	0.690918
cg07633506	0.000928269	0.0132759	0.944421	-0.00823868	0.00746847	0.273085	-0.00230687	0.0107065	0.829921
cg07633530	0.00897474	0.025999	0.7308	0.0141989	0.0146259	0.3344	-0.0216083	0.0209671	0.305661
cg07633566	-0.00350963	0.00831784	0.674134	-0.00683351	0.00467927	0.147872	0.00336547	0.00670798	0.617168
cg07633583	0.0112829	0.0106212	0.291111	0.00211848	0.00597506	0.723802	-0.0192818	0.00856557	0.0269606
cg07633598	0.00118078	0.00247046	0.633907	-0.000382956	0.00138978	0.783561	-0.00218329	0.00199232	0.276239
cg07633618	-0.00627658	0.0171826	0.715805	0.00164743	0.00966621	0.865076	0.00540368	0.013857	0.697542
cg07633664	0.0809312	0.0361295	0.0276981	-0.0107698	0.0203249	0.597575	-0.044119	0.0291369	0.133686
cg07633666	-0.00928092	0.0121581	0.447368	0.00852324	0.00683966	0.216133	0.00377635	0.00980503	0.701093
cg07633683	-0.019696	0.0152009	0.198582	0.00634557	0.00855137	0.460101	0.00639618	0.0122589	0.603195
cg07633701	-0.00870682	0.0112895	0.442708	0.00764557	0.00635099	0.231994	0.00191068	0.00910449	0.834278
cg07633702	-0.0024195	0.00941213	0.797752	0.0100283	0.00529487	0.0616316	0.00507749	0.00759049	0.505354
cg07633712	0.00690859	0.00939836	0.464311	-0.000157533	0.00528712	0.9763	-0.00265262	0.00757938	0.727221
cg07633751	0.0182335	0.0145578	0.213826	0.00899449	0.00818959	0.275183	-0.0176738	0.0117402	0.135927
cg07633835	0.0118227	0.0154968	0.447628	0.0139993	0.00871786	0.112024	-0.0109631	0.0124975	0.382841
cg07633839	0.00618959	0.00677453	0.363482	-0.00528369	0.00381107	0.169248	-0.000363667	0.00546337	0.947085
cg07633851	-0.00597775	0.0170907	0.727379	-0.00668479	0.00961452	0.488776	-0.00605065	0.0137829	0.661779
cg07633853	0.0172838	0.00988757	0.0840686	-0.0109087	0.00556233	0.053133	-0.00877062	0.0079739	0.274474
cg07633879	-0.0150853	0.0121952	0.219501	-0.00376141	0.00686053	0.584944	0.0135686	0.00983494	0.17132
cg07633986	-0.0041509	0.00773157	0.592756	0.0075751	0.00434945	0.0851927	0.00100898	0.00623518	0.871832
cg07633993	-0.0452531	0.0529734	0.395362	-0.0366058	0.0298006	0.222704	0.0156204	0.0427208	0.715543
cg07634050	-0.0142239	0.00927366	0.128794	-0.00868147	0.00521697	0.0997787	0.0203064	0.00747881	0.00802118
cg07634082	-0.0082222	0.0154549	0.596105	-0.00258717	0.00869427	0.766756	0.0102859	0.0124637	0.411532
cg07634096	-0.0348503	0.011035	0.0021983	0.00752743	0.00620782	0.228653	0.0333799	0.00889924	0.000320999
cg07634101	-0.0272091	0.0118626	0.0242755	-0.00328472	0.00667338	0.623838	0.0191057	0.00956665	0.0490117
cg07634150	-0.00344247	0.00641356	0.592844	0.0043639	0.003608	0.229822	0.00232782	0.00517227	0.653814
cg07634154	-0.00256194	0.00841159	0.761436	-0.000976441	0.00473201	0.837012	0.00350996	0.00678359	0.606207
cg07634179	-0.00707781	0.00848139	0.406333	0.00357276	0.00477127	0.456041	0.0111358	0.00683988	0.107213
cg07634191	0.0069572	0.0108602	0.523497	0.000512546	0.00610949	0.933338	-0.0110555	0.00875829	0.210297
cg07634204	-0.000713019	0.00300316	0.8129	-0.00203064	0.00168945	0.23272	-0.00107742	0.00242192	0.657549
cg07634256	-0.0063627	0.00395396	0.111281	0.00339286	0.00222433	0.130887	0.00533861	0.0031887	0.0977614
cg07634288	0.014717	0.010682	0.1719	0.00298865	0.00600922	0.620231	-0.016701	0.00861455	0.055856
cg07634340	-0.00139377	0.00315597	0.65988	0.00447023	0.00177542	0.0136826	0.000551263	0.00254516	0.829044
cg07634417	0.00479223	0.00822885	0.56186	-0.00166337	0.0046292	0.720246	-0.00388531	0.00663622	0.559782
cg07634444	0.0127697	0.00719317	0.0794358	-0.00487885	0.00404658	0.231289	-0.00610624	0.00580099	0.295498
cg07634627	-0.00269121	0.0182636	0.883201	0.00652438	0.0102743	0.527122	0.000748316	0.0147288	0.959599
cg07634645	-0.00544211	0.0152083	0.721351	0.00549536	0.00855553	0.522397	0.00619437	0.0122648	0.61483
cg07634706	-0.00671772	0.00952137	0.482403	0.00323172	0.00535632	0.547885	0.0120961	0.00767858	0.118902
cg07634717	-0.010397	0.0256192	0.685889	0.0159514	0.0144123	0.271507	-0.000435621	0.0206608	0.983228
cg07634721	-0.00128681	0.00875818	0.883538	-0.00022013	0.00492698	0.964468	-0.00242749	0.0070631	0.731931
cg07634791	0.0385512	0.0159239	0.0176079	0.00137288	0.00895813	0.87856	-0.0338827	0.012842	0.00990468
cg07634830	-0.0129976	0.0144803	0.371933	0.0152826	0.00814603	0.0640758	0.00583627	0.0116778	0.618524
cg07634902	0.00105806	0.00270123	0.696264	-0.000911115	0.0015196	0.550384	0.00052846	0.00217843	0.808909
cg07634959	-0.00153215	0.00385001	0.691657	0.000374672	0.00216585	0.86307	0.000872147	0.00310487	0.779472
cg07635017	-0.00394022	0.0113282	0.728832	-0.00948884	0.00637276	0.140197	0.00351191	0.0091357	0.70163
cg07635049	-0.0137435	0.00742607	0.0676854	0.0052873	0.00417759	0.209103	0.00670658	0.00598881	0.265931
cg07635106	0.000183841	0.00245718	0.940535	0.000969924	0.00138231	0.484802	-0.000976942	0.00198161	0.623281
cg07635167	-0.0121292	0.00730748	0.100634	0.000443573	0.00411088	0.914327	0.00850128	0.00589317	0.152818
cg07635198	0.0103106	0.01024	0.316843	0.00142684	0.00576057	0.804971	-0.0141925	0.00825809	0.0893249
cg07635206	0.00524632	0.0117862	0.657361	-0.00615358	0.00663041	0.355991	-0.00724975	0.00950505	0.447738
cg07635227	-0.0041124	0.00961658	0.669997	-0.00264836	0.00540988	0.62572	0.0084691	0.00775536	0.277905
cg07635249	0.0100146	0.00748287	0.184355	-0.000425325	0.00420955	0.919758	-0.00245901	0.00603462	0.684677
cg07635271	0.00566885	0.0039308	0.152931	-0.00413181	0.0022113	0.0651375	-0.00133448	0.00317002	0.674841
cg07635303	-0.00223699	0.0302631	0.941249	0.0135441	0.0170247	0.428507	0.00837935	0.0244059	0.732195
cg07635306	-0.00262809	0.0207571	0.899547	-0.00890092	0.011677	0.448016	0.00556267	0.0167397	0.740478
cg07635318	-0.000316986	0.00239665	0.89509	-0.00218336	0.00134826	0.109067	0.00174454	0.0019328	0.36929
cg07635333	-0.0155128	0.0153185	0.314084	-0.00890437	0.00861754	0.304402	0.0191678	0.0123537	0.124477
cg07635369	-0.00111142	0.00573542	0.846809	-0.00425128	0.00322651	0.191175	6.8267e-05	0.00462537	0.988259
cg07635474	-0.0132191	0.0093359	0.160445	-0.00187809	0.00525198	0.721532	0.00511647	0.00752901	0.498624
cg07635485	0.00387326	0.00874269	0.658871	0.000199866	0.00491827	0.96768	-5.09959e-06	0.00705061	0.999425
cg07635530	0.00573667	0.00391849	0.146883	-0.00315819	0.00220438	0.155614	-0.00446024	0.0031601	0.161769
cg07635567	0.000255569	0.0090789	0.977609	0.00284067	0.00510741	0.579544	-0.00360663	0.00732175	0.623572
cg07635579	-0.0115651	0.013087	0.379347	-0.00678632	0.00736222	0.359254	0.00355028	0.0105541	0.737408
cg07635586	0.00105678	0.00368018	0.774693	4.23832e-05	0.00207031	0.983715	0.000604986	0.00296791	0.838964
cg07635623	0.000208475	0.00725152	0.977132	0.00544095	0.0040794	0.185845	-0.00387061	0.00584804	0.509849
cg07635625	0.00750733	0.00809391	0.356279	-0.000525478	0.00455329	0.908395	-0.00546468	0.00652739	0.404833
cg07635647	0.0159113	0.0139927	0.258685	-0.00687965	0.00787171	0.384596	-0.0174704	0.0112845	0.125297
cg07635693	-0.0059033	0.0127265	0.643935	0.0044979	0.0071594	0.531524	0.00792834	0.0102634	0.441968
cg07635705	-0.00645031	0.0056232	0.254563	0.00345054	0.00316337	0.278452	0.00789037	0.00453487	0.08549
cg07635735	0.0108147	0.0232184	0.642562	0.0097726	0.0130617	0.456411	-0.0293844	0.0187246	0.120296
cg07635744	-0.00326382	0.00811276	0.688468	-0.000194214	0.0045639	0.966156	0.00149553	0.0065426	0.819742
cg07635747	0.00176069	0.00380393	0.644646	-0.00125947	0.00213993	0.557721	-0.00090266	0.00306771	0.769287
cg07635754	0.00561361	0.010312	0.587609	-0.000434212	0.00580111	0.94051	-0.00416686	0.0083162	0.617628
cg07635765	0.0982392	0.0656041	0.137979	-0.0812458	0.0369061	0.0304161	0.00443302	0.0529069	0.933421
cg07635854	0.00223352	0.0068946	0.74677	0.00153624	0.00387861	0.693039	-0.00215804	0.0055602	0.698896
cg07635881	-0.00764939	0.0126329	0.546451	0.00198072	0.00710674	0.781144	0.000700455	0.0101879	0.945347
cg07635888	0.000952336	0.00794591	0.904883	0.00177536	0.00447004	0.692238	-0.000454854	0.00640804	0.943579
cg07635928	0.00319478	0.0136112	0.814993	0.00484358	0.0076571	0.528718	-0.00342647	0.0109769	0.755688
cg07636037	0.00881174	0.00601916	0.146897	-0.0034937	0.00338613	0.305108	-0.00865328	0.0048542	0.0782157
cg07636058	0.00563484	0.0103286	0.586801	0.00175012	0.00581045	0.763996	-0.000683747	0.0083296	0.934771
cg07636088	0.00734654	0.00670444	0.276273	-0.00906885	0.00377164	0.0183671	-0.00336484	0.00540685	0.535391
cg07636095	0.00837201	0.00849395	0.327105	0.000200126	0.00477834	0.966691	-0.0118724	0.00685001	0.0866883
cg07636117	0.00904015	0.0134095	0.502039	-0.00564572	0.00754362	0.456279	0.0024749	0.0108142	0.81953
cg07636145	-0.00380057	0.0045065	0.401398	0.00263438	0.00253517	0.301689	0.00408163	0.0036343	0.264563
cg07636146	-0.0191607	0.0331553	0.564854	0.02353	0.0186517	0.210564	-0.00148673	0.0267383	0.955788
cg07636176	-0.00875897	0.0109821	0.427345	0.009298	0.00617808	0.136032	0.0147806	0.00885662	0.0988206
cg07636178	-0.00137956	0.00456255	0.763111	-0.00350304	0.0025667	0.175917	0.00199905	0.0036795	0.58835
cg07636188	-0.00205365	0.0095214	0.829748	0.000826239	0.00535634	0.877775	0.00350368	0.00767861	0.649345
cg07636194	-0.00378756	0.0139315	0.786381	0.000533734	0.00783727	0.945864	-0.00379534	0.0112352	0.73634
cg07636225	-0.00379693	0.00717144	0.597872	0.00501189	0.00403435	0.217541	0.000208658	0.00578346	0.971304
cg07636250	-0.00592361	0.00989549	0.55102	-0.00330034	0.00556679	0.554847	-0.000233395	0.0079803	0.976737
cg07636292	-0.00761562	0.0206605	0.713336	0.0208746	0.0116227	0.0760446	-0.000534277	0.0166618	0.974495
cg07636295	-0.00258626	0.00555739	0.642854	0.00248823	0.00312635	0.428313	0.00115722	0.00448179	0.796873
cg07636326	-0.0221703	0.0244864	0.367807	-0.00525105	0.013775	0.704006	0.010374	0.0197473	0.600717
cg07636338	-0.00629272	0.0110284	0.569781	0.0001999	0.0062041	0.974372	-0.00372021	0.00889392	0.676792
cg07636362	-0.00369656	0.0031634	0.245856	0.00120226	0.0017796	0.501143	0.00314318	0.00255115	0.221322
cg07636370	-0.0164645	0.00780246	0.0377834	0.00440951	0.00438933	0.317943	0.00851233	0.00629235	0.179705
cg07636393	0.0178853	0.0314291	0.57081	-0.00462224	0.0176807	0.794394	-0.034493	0.0253462	0.177151
cg07636467	0.0103942	0.0067394	0.126714	-0.00700845	0.0037913	0.0679983	-0.0105196	0.00543504	0.0562515
cg07636477	0.0135837	0.00739618	0.069767	-0.00811819	0.00416078	0.0543367	-0.00309853	0.00596471	0.604778
cg07636520	3.63452e-05	0.0156775	0.998156	-0.000727573	0.00881951	0.934446	0.0107845	0.0126433	0.396063
cg07636552	-0.0125068	0.00924151	0.179539	0.0027341	0.00519889	0.600327	0.00692689	0.00745289	0.355302
cg07636567	-0.00355415	0.00542968	0.514507	0.000943195	0.00305451	0.758239	0.0038582	0.00437881	0.380744
cg07636640	0.00238014	0.0267828	0.929396	0.00823835	0.0150669	0.58596	0.00848101	0.0215992	0.695559
cg07636650	-0.00195025	0.0120505	0.871816	-0.0101806	0.0067791	0.136866	0.00602731	0.00971821	0.53678
cg07636653	-0.0144063	0.0163612	0.381065	0.0139887	0.00920414	0.132266	0.0051956	0.0131946	0.69474
cg07636681	-0.0287018	0.0204461	0.164028	0.026169	0.0115021	0.0254136	0.0154643	0.0164889	0.350973
cg07636688	-0.00213019	0.0209455	0.919233	0.000954968	0.0117831	0.935596	-0.00510827	0.0168916	0.763075
cg07636690	-0.0214291	0.0272356	0.433584	0.0324454	0.0153216	0.0371285	0.0158531	0.0219644	0.472421
cg07636761	-0.00826403	0.0157794	0.601835	0.00202365	0.00887684	0.820217	-0.00670753	0.0127254	0.5995
cg07636845	-0.0329668	0.026777	0.221658	0.0359512	0.0150636	0.0192232	0.0392393	0.0215945	0.072727
cg07636846	-0.00303649	0.00292221	0.301702	-0.000842764	0.00164391	0.609521	0.00454443	0.00235664	0.0571497
cg07636865	0.000141934	0.00996596	0.98867	-0.00184155	0.00560643	0.743363	0.00205359	0.00803712	0.798944
cg07636870	0.00144694	0.00298989	0.629671	-0.00115847	0.00168199	0.492855	0.000899428	0.00241122	0.710064
cg07636952	-0.00339563	0.0100849	0.73717	-0.00176461	0.00567336	0.756535	0.00161285	0.00813307	0.843278
cg07636973	-0.00439993	0.00854036	0.607756	0.00147799	0.00480445	0.759117	0.00628869	0.00688744	0.36379
cg07636991	-0.0119206	0.0147583	0.421504	-0.00488705	0.00830238	0.557669	0.00977954	0.0119019	0.413559
cg07637006	0.00819863	0.010402	0.432786	-0.00645698	0.00585174	0.272955	0.00261093	0.00838879	0.75638
cg07637085	0.053072	0.0180077	0.00413839	-0.0152431	0.0101304	0.136111	-0.0302847	0.0145224	0.0400347
cg07637123	0.00620947	0.00411081	0.134619	-0.00141016	0.00231257	0.543633	-0.00142056	0.00331519	0.66937
cg07637143	0.0147193	0.0429998	0.732962	-0.028281	0.0241899	0.245621	-0.0350984	0.0346775	0.314345
cg07637175	-0.0202673	0.0112982	0.0763928	0.0127021	0.00635589	0.0488621	0.0145849	0.00911152	0.113151
cg07637183	0.00862196	0.0132078	0.515651	0.00800514	0.00743014	0.284356	-0.00641801	0.0106515	0.548416
cg07637188	-0.0103208	0.0135335	0.447809	-0.00210902	0.00761339	0.782442	0.00357887	0.0109142	0.743787
cg07637213	-0.00486818	0.00811942	0.550386	0.0030747	0.00456765	0.502679	0.00829549	0.00654797	0.208659
cg07637239	0.0328303	0.0238275	0.171871	-0.00570385	0.0134043	0.671531	-0.0297087	0.0192159	0.125808
cg07637243	0.00831779	0.011997	0.489998	-0.00831549	0.00674902	0.221308	-0.00355439	0.00967509	0.714252
cg07637334	-0.00599514	0.0106576	0.575242	0.00626594	0.00599554	0.29894	0.00344564	0.00859494	0.689505
cg07637365	-0.00342428	0.0033414	0.308363	0.00140272	0.00187973	0.457584	0.00491208	0.0026947	0.0718395
cg07637440	-0.0070472	0.00785525	0.372182	0.00360774	0.00441903	0.416548	0.00615655	0.00633492	0.333886
cg07637515	-0.0137595	0.022365	0.540049	0.0147564	0.0125816	0.244132	0.00466347	0.0180364	0.796601
cg07637516	-0.00680818	0.0123538	0.583011	-0.00953451	0.00694973	0.173697	0.00553949	0.00996281	0.57966
cg07637534	-0.0111731	0.00786706	0.159196	0.00576186	0.00442568	0.196463	0.00904218	0.00634445	0.157758
cg07637554	-0.00396616	0.0181221	0.827285	0.004027	0.0101947	0.693826	-0.00520534	0.0146147	0.722594
cg07637584	6.31661e-05	0.0161485	0.996888	-0.0125624	0.00908447	0.170333	0.0100402	0.0130231	0.442873
cg07637599	-0.00315581	0.00500254	0.529837	0.00302638	0.00281422	0.285243	0.000103289	0.00403434	0.979634
cg07637658	0.0210785	0.0145185	0.150228	0.000103083	0.00816751	0.98996	-0.00257233	0.0117086	0.826634
cg07637672	0.0125805	0.0092592	0.177837	-0.0022266	0.00520883	0.67012	-0.00289398	0.00746715	0.699309
cg07637736	0.00712158	0.0133129	0.594088	-0.00407063	0.00748926	0.588189	-0.00642697	0.0107363	0.551017
cg07637837	0.0120718	0.0193998	0.535433	-0.0242738	0.0109135	0.0287859	0.0018961	0.0156451	0.903823
cg07637886	-0.00268546	0.0139474	0.847777	-0.00175186	0.00784621	0.823857	0.000427152	0.011248	0.969796
cg07637915	-0.00417429	0.0175996	0.813087	0.00336543	0.00990081	0.734759	-0.00416588	0.0141934	0.769848
cg07637918	-0.00264333	0.00882029	0.765148	-0.00114649	0.00496192	0.817826	0.019897	0.00711319	0.00637439
cg07637987	-0.0118932	0.0120028	0.324564	0.00211919	0.00675228	0.754405	0.0172298	0.00967977	0.0786526
cg07637989	0.0087265	0.00772277	0.261667	0.00094281	0.00434451	0.828719	-0.00243561	0.00622809	0.696725
cg07638009	-0.0552731	0.0692564	0.427041	-0.0550598	0.0389607	0.161245	0.0324334	0.0558523	0.56298
cg07638044	0.00882663	0.0105829	0.406594	0.0101857	0.00595352	0.0907516	-0.00549301	0.00853469	0.521562
cg07638098	-0.000403802	0.0025302	0.87358	0.00135681	0.00142338	0.343176	-0.000486867	0.0020405	0.811988
cg07638105	0.00880793	0.00572157	0.127415	-0.0018839	0.00321872	0.559899	-0.00336604	0.0046142	0.467704
cg07638249	-0.0117403	0.008005	0.146168	0.00375284	0.00450327	0.406979	0.0132243	0.00645569	0.0435993
cg07638261	0.0694179	0.0472342	0.145347	-0.0185157	0.026572	0.487821	-0.0582255	0.0380923	0.130092
cg07638279	0.00204261	0.0188696	0.914053	0.0110839	0.0106152	0.299375	0.000458899	0.0152175	0.976013
cg07638320	0.00761558	0.0178492	0.670705	-0.00824561	0.0100412	0.413844	-0.00364772	0.0143946	0.800565
cg07638334	-0.00120815	0.00833119	0.885042	-0.00109079	0.00468678	0.816525	-0.000910863	0.00671875	0.892482
cg07638338	0.0179286	0.0105799	0.0938126	-0.0033281	0.00595179	0.577511	-0.0142151	0.00853222	0.0993846
cg07638358	-0.0268663	0.0158555	0.0938423	0.00945521	0.00891966	0.292129	0.0226135	0.0127868	0.0805654
cg07638362	-0.00940374	0.00708647	0.188063	0.00543571	0.00398655	0.176322	0.00618723	0.00571494	0.282029
cg07638368	-0.0228825	0.0362463	0.529534	-0.0437309	0.0203906	0.0348344	-0.00142408	0.0292311	0.961258
cg07638450	-0.0340961	0.0379581	0.371587	0.0204381	0.0213536	0.341218	0.0303854	0.0306116	0.323717
cg07638462	-0.0137778	0.0159857	0.391179	0.00942578	0.00899289	0.297547	0.0111573	0.0128918	0.389226
cg07638479	0.00491604	0.00358087	0.173407	0.000138271	0.00201445	0.945438	-0.000520709	0.00288782	0.857337
cg07638500	-0.00344264	0.0071741	0.632551	0.000639543	0.00403585	0.874466	0.00161221	0.0057856	0.781184
cg07638536	-0.00422573	0.00702564	0.549126	0.00127027	0.00395233	0.748699	-0.00197963	0.00566588	0.727657
cg07638545	-0.017857	0.01036	0.088406	0.0104416	0.00582807	0.0767564	0.0150254	0.00835486	0.0756634
cg07638589	-5.27653e-05	0.00671271	0.993747	-0.000388196	0.00377629	0.918365	0.00102247	0.00541351	0.850641
cg07638650	7.46764e-05	0.00430572	0.986203	-0.00129725	0.00242222	0.59366	0.00126961	0.00347238	0.715549
cg07638689	-0.00588822	0.00855768	0.493286	0.00506221	0.00481419	0.296001	0.00556892	0.0069014	0.421961
cg07638723	0.00528738	0.00858024	0.539391	0.00429646	0.00482688	0.375919	-0.00489039	0.0069196	0.481658
cg07638797	0.00335654	0.0136904	0.806913	-0.00947179	0.00770165	0.22215	0.00502358	0.0110407	0.650267
cg07638822	0.000226614	0.0116065	0.984468	-0.00767775	0.00652935	0.242925	-0.000773859	0.00936018	0.934304
cg07638843	-0.00375541	0.0131287	0.775539	0.00481176	0.00738566	0.516481	0.000806173	0.0105877	0.939485
cg07638857	-0.0138896	0.026336	0.59929	0.0172487	0.0148155	0.247588	0.0168118	0.0212389	0.43082
cg07638871	-0.000582342	0.00429886	0.892565	0.00144546	0.00241836	0.551628	-0.000640674	0.00346685	0.853826
cg07638882	-0.0250005	0.0139006	0.0756436	0.00113994	0.00781987	0.884444	0.0140123	0.0112102	0.214744
cg07638884	-0.00242978	0.00382491	0.52697	0.000773743	0.00215173	0.720045	0.00317139	0.00308462	0.306806
cg07638888	0.00752121	0.0273226	0.783774	0.00684859	0.0153706	0.657044	-0.00296143	0.0220345	0.893405
cg07638890	0.00864979	0.00681669	0.207936	0.00301484	0.00383478	0.433946	-0.00844138	0.00549737	0.128367
cg07638904	-0.000539378	0.00324831	0.868513	0.00168625	0.00182736	0.358733	-0.00376903	0.00261962	0.153888
cg07638935	-0.0113067	0.00960462	0.242394	0.00603483	0.00540316	0.26718	0.0107105	0.00774572	0.170358
cg07638938	0.000195428	0.0319683	0.995137	-0.00316091	0.017984	0.860899	-0.00560882	0.0257811	0.828297
cg07638954	0.00955694	0.00839508	0.258153	-0.00316212	0.00472272	0.504956	-0.00963712	0.00677028	0.158267
cg07639008	0.0109403	0.00651993	0.0970243	-0.00698354	0.00366784	0.0602944	-0.00626603	0.00525805	0.236694
cg07639020	0.0113563	0.0132539	0.393952	-0.00308736	0.0074561	0.679864	-0.00503158	0.0106887	0.639034
cg07639026	-0.00267721	0.00525936	0.612046	0.00220326	0.0029587	0.458525	-3.87068e-05	0.00424145	0.99274
cg07639106	-0.00296751	0.00995823	0.766433	-0.00183109	0.00560208	0.744578	0.00925484	0.00803089	0.252386
cg07639213	-0.00227184	0.00823634	0.783347	-0.00874876	0.00463342	0.0624125	0.00239144	0.00664226	0.719714
cg07639259	0.00377792	0.0478006	0.937191	0.0200823	0.0268906	0.457236	-0.012292	0.0385492	0.75061
cg07639265	0.000337735	0.0119574	0.977533	-0.00194086	0.00672671	0.773644	-0.00256743	0.00964311	0.790695
cg07639287	-0.00320703	0.0054406	0.557115	0.00388721	0.00306065	0.207529	0.00443357	0.00438761	0.315136
cg07639295	0.0101467	0.00962977	0.295017	-0.00354848	0.0054173	0.514219	-0.00689431	0.007766	0.377177
cg07639326	-0.0289042	0.0236846	0.225696	0.0161439	0.0133239	0.229006	0.0250618	0.0191006	0.193021
cg07639376	0.000567382	0.00503607	0.910563	0.00308902	0.00283308	0.278646	-0.00148514	0.00406138	0.715516
cg07639400	-0.00174076	0.0161044	0.914177	0.000613322	0.00905965	0.946185	-0.00845873	0.0129875	0.516611
cg07639473	-0.00320388	0.0117484	0.785739	-0.0011861	0.00660915	0.858001	0.00702204	0.00947458	0.460648
cg07639476	0.0297702	0.016145	0.068679	0.00511296	0.00908252	0.574954	-0.0318027	0.0130203	0.0166552
cg07639483	-0.00139305	0.0032834	0.67244	0.00113794	0.0018471	0.539495	-0.00153856	0.00264792	0.562749
cg07639489	0.0113699	0.0115076	0.325937	0.00425473	0.00647367	0.512804	-0.000628299	0.00928036	0.946182
cg07639520	-0.00212618	0.00753651	0.778539	0.00256022	0.00423972	0.547542	-0.00287477	0.00607787	0.637433
cg07639536	0.00212756	0.0138163	0.877984	0.0146948	0.00777248	0.0620818	-0.00411205	0.0111423	0.713009
cg07639550	0.000156445	0.00301173	0.958694	0.00198841	0.00169427	0.243832	-0.00164931	0.00242883	0.498949
cg07639558	0.00981952	0.0157255	0.534016	0.0173919	0.0088465	0.0525664	-0.0095087	0.0126819	0.455456
cg07639637	-0.00144942	0.011656	0.901332	-0.00782627	0.00655716	0.235976	0.0107064	0.00940005	0.257913
cg07639639	0.0169419	0.00863207	0.0529559	-0.0136939	0.00485604	0.00597549	-0.00146152	0.0069614	0.834212
cg07639650	0.00397683	0.00285893	0.16785	-0.000410895	0.00160832	0.798969	-0.00171464	0.00230561	0.459121
cg07639685	0.0135142	0.0225579	0.550709	0.0108739	0.0126901	0.393924	-0.0108352	0.018192	0.553025
cg07639694	-0.000147815	0.00266738	0.955937	0.000748476	0.00150056	0.619209	0.000660214	0.00215113	0.759659
cg07639697	-0.00256857	0.00300511	0.395101	0.000801976	0.00169055	0.63644	0.00185342	0.0024235	0.446526
cg07639701	-0.0293369	0.0232377	0.210232	0.0297002	0.0130725	0.0256142	0.0115734	0.0187402	0.538509
cg07639702	-0.106702	0.0978224	0.278454	-0.0214762	0.0550308	0.697322	0.0853624	0.0788896	0.282291
cg07639720	-0.00365335	0.0040725	0.372212	-0.0015625	0.00229102	0.497086	0.00233134	0.0032843	0.479744
cg07639739	-0.00354759	0.00550203	0.520807	0.00352775	0.00309521	0.257594	0.00371269	0.00443715	0.405092
cg07639828	-0.0165301	0.0120673	0.174351	0.00375377	0.00678858	0.581746	0.0113863	0.0097318	0.245266
cg07639849	0.00290376	0.00286521	0.313718	-0.000360551	0.00161184	0.823536	0.000499867	0.00231067	0.829249
cg07639900	-0.0138317	0.0222645	0.536102	0.00745112	0.0125251	0.553494	0.0105202	0.0179554	0.55949
cg07639963	0.00159345	0.00357189	0.656653	-0.00215036	0.00200939	0.287579	0.000320663	0.00288058	0.911626
cg07639982	-0.00329227	0.0223872	0.883433	0.00347642	0.0125941	0.783191	-0.00399665	0.0180543	0.825337
cg07640083	-0.000385431	0.00241539	0.873596	0.000670848	0.0013588	0.622787	0.00121088	0.00194791	0.535848
cg07640117	-0.0154494	0.0103785	0.140294	0.00218895	0.0058385	0.708656	0.00989882	0.00836981	0.240233
cg07640164	0.00253602	0.0127196	0.842442	-0.0131943	0.0071555	0.0686762	0.00349156	0.0102578	0.73441
cg07640213	-0.00561327	0.0217547	0.797011	-0.00901078	0.0122383	0.463589	-0.00246352	0.0175443	0.888663
cg07640233	0.0014881	0.00299239	0.620266	0.00139861	0.00168339	0.4084	0.000566923	0.00241323	0.814834
cg07640294	-0.00102534	0.00819558	0.900732	-0.00281737	0.00461049	0.542778	0.000654489	0.00660939	0.921352
cg07640296	0.00913657	0.0296057	0.758375	-0.0193797	0.0166549	0.247841	-0.0165048	0.0238758	0.491274
cg07640336	-0.00975959	0.00689175	0.160393	0.000587654	0.00387701	0.879882	0.0036604	0.0055579	0.511937
cg07640374	0.00235208	0.0071933	0.744486	0.00741389	0.00404665	0.070438	-0.00300368	0.00580109	0.605958
cg07640390	-0.0199814	0.0292961	0.497061	0.0225031	0.0164808	0.175724	0.00972759	0.0236261	0.681573
cg07640391	-0.00222404	0.0108125	0.837523	-0.00444366	0.00608263	0.467063	0.0143693	0.00871978	0.103066
cg07640406	-0.00210856	0.00892523	0.81381	0.00747723	0.00502096	0.140135	0.00393654	0.00719782	0.585875
cg07640412	-0.0136804	0.0118161	0.2502	0.00628769	0.00664725	0.346876	0.0130346	0.00952919	0.17496
cg07640473	-0.00309478	0.00784575	0.694235	0.00440198	0.00441369	0.321427	0.00448545	0.00632727	0.480321
cg07640499	0.00376332	0.0080237	0.640252	0.0016735	0.00451379	0.711744	-0.00613295	0.00647077	0.345922
cg07640566	-0.0087593	0.0129292	0.49994	0.0112572	0.00727343	0.125407	0.00473097	0.0104269	0.65118
cg07640645	-0.00259428	0.0035592	0.46807	-0.000837788	0.00200225	0.676694	0.0019412	0.00287034	0.50069
cg07640648	-0.0123348	0.0207475	0.553745	0.0178914	0.0116717	0.129016	0.0122313	0.016732	0.466783
cg07640662	-0.000177013	0.0184524	0.992369	0.0110398	0.0103805	0.290565	0.00644206	0.0148811	0.666181
cg07640666	-0.0146098	0.00898798	0.107763	0.0062805	0.00505626	0.217607	0.00780643	0.00724843	0.284535
cg07640670	-0.0326832	0.066393	0.623798	-0.00115518	0.0373499	0.975399	-0.0319359	0.0535432	0.552459
cg07640747	-0.00128185	0.0050706	0.801032	0.00433772	0.00285251	0.132054	-0.00246779	0.00408923	0.547792
cg07640752	-0.0165197	0.0146528	0.262744	0.00646741	0.00824307	0.434877	0.0182413	0.0118169	0.126384
cg07640800	-0.0115832	0.0126825	0.363659	0.00660468	0.00713467	0.357214	0.00732479	0.0102279	0.475858
cg07640820	-0.00253201	0.00439801	0.566328	-0.000504319	0.00247414	0.838969	-0.00148313	0.00354681	0.676886
cg07640827	0.0119816	0.0122558	0.33103	0.00116182	0.00689458	0.866581	-0.0239147	0.00988375	0.0176698
cg07640959	-0.0136523	0.00984502	0.169154	0.00920399	0.00553839	0.100226	0.0111423	0.00793959	0.164146
cg07641027	-0.00778392	0.0105486	0.462601	0.0022649	0.00593419	0.70366	0.0148956	0.00850699	0.0835553
cg07641028	-0.0128348	0.0150835	0.397208	0.0105142	0.00848536	0.218721	0.0032337	0.0121642	0.791008
cg07641033	-0.00633738	0.0067535	0.350706	0.00485379	0.00379923	0.204879	0.00328784	0.00544641	0.54767
cg07641040	-0.0101433	0.0104409	0.334061	-0.000922293	0.00587362	0.875599	0.00448808	0.00842016	0.595413
cg07641134	-0.000337283	0.00480747	0.944233	-0.0018279	0.00270448	0.500952	-0.00189798	0.00387702	0.625716
cg07641145	0.012482	0.00807205	0.125742	-0.00325713	0.00454099	0.475172	-0.00853539	0.00650976	0.193332
cg07641160	0.00450815	0.0048469	0.354948	0.0026586	0.00272666	0.332307	-0.00620608	0.00390882	0.116064
cg07641284	0.00267151	0.00806407	0.741244	-0.000738073	0.00453651	0.871144	-0.000660152	0.00650333	0.919385
cg07641323	0.00201908	0.0346892	0.953722	-0.00254727	0.0195147	0.896455	-0.0140339	0.0279754	0.617209
cg07641350	0.000792896	0.00793119	0.920602	-0.00348867	0.00446175	0.436442	-0.00208525	0.00639617	0.745213
cg07641355	-0.031704	0.0169616	0.0650443	0.0116103	0.00954189	0.227059	0.0180996	0.0136788	0.189323
cg07641452	-0.0166978	0.0254134	0.512927	0.0161408	0.0142965	0.262075	0.0245193	0.0204949	0.234881
cg07641486	0.00402086	0.00689719	0.561457	-0.00304647	0.00388007	0.434544	0.000547271	0.00556229	0.921855
cg07641497	-0.00558346	0.0136274	0.683041	-0.00791644	0.00766622	0.304702	0.00031087	0.0109899	0.9775
cg07641524	-0.000271007	0.00372742	0.942211	0.000113992	0.00209689	0.956774	0.00115175	0.00300601	0.702565
cg07641530	-0.00222327	0.011543	0.847725	0.00658606	0.00649358	0.313346	0.00603902	0.0093089	0.518258
cg07641535	-0.00151154	0.0237971	0.949503	0.00756729	0.0133873	0.573385	0.00465667	0.0191914	0.808866
cg07641540	0.0052349	0.0156534	0.738883	-0.0073737	0.00880595	0.404742	-0.00150737	0.0126238	0.905235
cg07641563	-0.000370887	0.0200701	0.9853	0.0115154	0.0112906	0.310666	-0.00144504	0.0161857	0.92907
cg07641567	-0.0148727	0.0062687	0.0199235	-0.00444706	0.00352651	0.210746	0.0152966	0.00505544	0.00328058
cg07641653	-0.00272452	0.00528286	0.607384	0.00510288	0.00297192	0.0896147	0.000245035	0.0042604	0.95427
cg07641662	0.00865355	0.00922504	0.350876	0.00220303	0.00518962	0.672268	-0.00830604	0.0074396	0.26737
cg07641703	0.0098479	0.00883852	0.268333	-0.00481669	0.00497218	0.335429	-0.00404566	0.00712789	0.571815
cg07641709	-0.00386644	0.00322846	0.234397	-8.3144e-05	0.00181619	0.963594	0.00219312	0.00260361	0.401964
cg07641746	0.00420884	0.0122301	0.731592	-0.0147364	0.00688012	0.0350644	-0.000266352	0.00986304	0.978519
cg07641748	-0.0131485	0.0138982	0.346801	-0.00994371	0.00781856	0.20691	0.0155176	0.0112083	0.169838
cg07641772	-0.0147576	0.0165115	0.373966	0.00796931	0.00928867	0.393328	0.00391376	0.0133158	0.769537
cg07641791	-0.00932747	0.00769717	0.228945	0.00205704	0.0043301	0.635966	0.00382641	0.00620744	0.539263
cg07641807	0.0263556	0.0288254	0.363136	-0.0185606	0.016216	0.255593	-0.0325759	0.0232465	0.164757
cg07641926	0.00795306	0.0112208	0.4804	0.00427555	0.00631233	0.500034	-0.00421134	0.00904907	0.642843
cg07641963	-0.00219241	0.00743821	0.768904	-0.00375863	0.00418443	0.371594	0.00924832	0.0059986	0.12685
cg07641965	-0.00591164	0.00719636	0.413673	0.00710595	0.00404837	0.0828176	-0.00182515	0.00580356	0.753922
cg07642035	-0.00497239	0.0279059	0.859002	0.0316774	0.0156987	0.0467625	-0.00727787	0.0225049	0.747194
cg07642074	0.0280247	0.0266706	0.296342	-0.0385547	0.0150038	0.0119235	-0.0295728	0.0215087	0.172769
cg07642125	-0.00127795	0.0312024	0.967426	-0.0204169	0.0175531	0.248023	0.0287294	0.0251634	0.256778
cg07642170	-0.0073475	0.00733207	0.319138	0.00216391	0.00412472	0.601213	0.00505107	0.00591301	0.395378
cg07642259	-0.00706093	0.00825874	0.394975	-0.00269297	0.00464602	0.563698	-0.00309318	0.00666033	0.643535
cg07642291	0.015102	0.0134081	0.263193	-0.00475127	0.00754281	0.530445	-0.0057841	0.010813	0.594102
cg07642404	-0.0393501	0.019118	0.0426267	0.00209062	0.010755	0.846338	0.0220111	0.0154179	0.15706
cg07642443	0.0220677	0.0182704	0.230459	-0.00196849	0.0102781	0.848574	-0.0143745	0.0147343	0.33204
cg07642445	-0.00540958	0.0156365	0.730228	0.00817663	0.00879642	0.355242	0.00485772	0.0126102	0.701035
cg07642463	0.0109888	0.0204283	0.592038	0.00221294	0.0114921	0.847761	0.00427935	0.0164745	0.79568
cg07642499	0.00834886	0.00754383	0.27154	-0.0023046	0.00424384	0.588519	-0.00674794	0.00608378	0.270485
cg07642561	0.00458465	0.00240998	0.0605105	0.00114659	0.00135575	0.400082	-0.00234735	0.00194355	0.230488
cg07642566	0.00994103	0.00836065	0.237741	0.00445818	0.00470335	0.345881	-0.0109155	0.00674251	0.109172
cg07642569	-0.0175251	0.00863312	0.0454849	0.00332396	0.00485663	0.495574	0.015205	0.00696224	0.031723
cg07642595	0.00628088	0.013469	0.642178	-0.00626828	0.00757708	0.410402	-0.013187	0.0108622	0.228097
cg07642638	4.26854e-06	0.00582438	0.999417	0.00447251	0.00327655	0.175854	-0.00332839	0.00469712	0.480509
cg07642705	-0.000484832	0.00304731	0.873966	0.000141719	0.00171429	0.934309	0.00253011	0.00245753	0.30615
cg07642741	-0.00507565	0.0121227	0.676499	0.00418848	0.00681972	0.540742	0.00578477	0.00977644	0.555619
cg07642754	0.00704426	0.0191465	0.713852	-0.0155442	0.010771	0.152654	-0.00161195	0.0154408	0.917102
cg07642801	0.0313933	0.0148923	0.0379739	-0.0226591	0.00837779	0.00825867	-0.0202745	0.01201	0.0950514
cg07642816	0.00191625	0.0126011	0.879493	-0.00824961	0.00708887	0.247785	-0.00495504	0.0101623	0.627095
cg07642822	0.0361668	0.0319177	0.260347	-0.00294931	0.0179556	0.869919	-0.0292518	0.0257403	0.258974
cg07642888	-0.0204129	0.0126987	0.111658	0.00468039	0.00714377	0.514127	0.0189071	0.010241	0.0683418
cg07642949	0.0045739	0.00430678	0.291233	-0.00250401	0.00242281	0.304295	-0.00375961	0.00347323	0.282113
cg07643000	0.0225626	0.0348086	0.518609	-0.0295319	0.0195819	0.13523	-0.0160761	0.0280717	0.568372
cg07643061	-0.014928	0.0202489	0.463015	-0.0108229	0.0113912	0.344748	0.0120157	0.0163299	0.463873
cg07643096	-0.00421285	0.020616	0.838569	0.0122144	0.0115977	0.295246	0.0138685	0.0166259	0.406535
cg07643097	-0.0120271	0.0106835	0.263433	-0.00090324	0.00601007	0.880894	0.0163179	0.00861576	0.0616311
cg07643196	0.0549751	0.0683997	0.423793	-0.0820074	0.0384788	0.0359572	-0.0285132	0.0551614	0.606566
cg07643266	-0.0112672	0.00933431	0.230751	0.000461128	0.00525109	0.93023	0.00357668	0.00752773	0.63591
cg07643267	-0.00138151	0.00985414	0.888837	-0.00331974	0.00554352	0.550866	-0.00144706	0.00794694	0.855946
cg07643314	0.0104172	0.00921229	0.261322	-0.00608731	0.00518245	0.243434	-0.00566897	0.00742932	0.447544
cg07643321	0.0269558	0.011973	0.0269403	-0.00825731	0.00673549	0.223606	-0.0223729	0.00965569	0.022905
cg07643322	0.00259276	0.0334573	0.938412	-0.0168546	0.0188217	0.373055	0.0211385	0.0269819	0.43555
cg07643355	0.00762837	0.00891341	0.394497	-0.00228507	0.00501431	0.649761	-0.00546963	0.00718829	0.448817
cg07643404	0.0131025	0.013284	0.326767	-0.0114512	0.00747303	0.129152	-0.0138154	0.010713	0.20069
cg07643435	-0.00911789	0.00930446	0.329892	-0.00992218	0.0052343	0.06141	0.0103787	0.00750365	0.17024
cg07643478	0.00258952	0.00672353	0.701093	0.00105836	0.00378237	0.780301	0.00150964	0.00542224	0.781368
cg07643489	-0.0317888	0.0179	0.0793258	0.0248923	0.0100698	0.0154305	0.0208045	0.0144356	0.153202
cg07643503	0.00473142	0.00254406	0.0663746	-0.00019805	0.00143118	0.890266	-0.00143267	0.00205168	0.4869
cg07643602	-0.0102645	0.010311	0.322322	0.000176139	0.00580055	0.975846	0.00779137	0.0083154	0.351423
cg07643616	-0.0039022	0.0120366	0.746587	0.00546572	0.00677126	0.421808	0.000632122	0.00970698	0.948231
cg07643626	0.0626302	0.0314139	0.0493904	-0.0310948	0.0176722	0.082084	-0.0556588	0.025334	0.0307417
cg07643696	-0.00181368	0.0103211	0.860928	-0.00130634	0.00580623	0.822527	0.00364654	0.00832355	0.662426
cg07643762	0.0242491	0.0135197	0.076431	-0.0022053	0.00760561	0.772555	-0.0214364	0.0109031	0.0525519
cg07643803	-0.0366887	0.0197251	0.0663447	0.0138841	0.0110965	0.214289	0.0315249	0.0159075	0.0507375
cg07643829	-0.00265186	0.00841143	0.753331	0.00438021	0.00473192	0.357237	0.0013144	0.00678346	0.846822
cg07643904	0.00208811	0.00191739	0.279216	0.000519133	0.00107864	0.631551	-0.000614126	0.00154629	0.692245
cg07643912	0.00556208	0.00642841	0.389346	-0.00573956	0.00361635	0.1162	-0.00202432	0.00518424	0.697162
cg07643930	0.0112113	0.0097497	0.253406	0.00507122	0.00548477	0.357791	-0.0078685	0.00786272	0.319796
cg07643942	0.00941488	0.0121587	0.440882	0.00142242	0.00683997	0.83576	-0.0106461	0.00980547	0.280666
cg07643980	-0.0382181	0.0166455	0.0241367	0.00157538	0.00936404	0.866796	0.032749	0.0134239	0.016782
cg07643998	-0.00199346	0.00966623	0.837105	0.00120275	0.00543781	0.82548	0.00862997	0.0077954	0.271391
cg07644026	0.0365167	0.0292194	0.214823	0.00379961	0.0164376	0.817751	-0.0348829	0.0235642	0.142481
cg07644039	0.00439583	0.00726565	0.546781	-0.000716649	0.00408735	0.861235	-0.00492433	0.00585944	0.403036
cg07644091	-0.00644327	0.0111437	0.564659	0.0035366	0.00626897	0.574142	0.00280383	0.00898691	0.755812
cg07644112	0.0191423	0.0211256	0.367435	-0.0056021	0.0118844	0.638575	-0.0238189	0.0170369	0.165728
cg07644125	0.00675756	0.0129313	0.602631	0.00528476	0.00727463	0.46955	-0.00389577	0.0104286	0.709656
cg07644140	-0.00227864	0.0175163	0.896805	0.0106249	0.00985393	0.283978	0.00599212	0.0141262	0.672501
cg07644165	-0.00483586	0.0109616	0.660216	-0.00162785	0.00616656	0.792435	0.00445325	0.0088401	0.615736
cg07644184	0.00614794	0.0107942	0.570478	-0.00603618	0.00607235	0.323023	-0.00994434	0.00870505	0.25651
cg07644190	-0.024323	0.0260507	0.353114	0.0278217	0.014655	0.0610309	0.0116373	0.0210088	0.581083
cg07644247	0.0181843	0.0200206	0.3663	-0.0115174	0.0112628	0.309393	-0.0194027	0.0161458	0.232811
cg07644303	3.98486e-05	0.00820344	0.996136	0.00294916	0.00461491	0.524508	-0.000614609	0.00661572	0.926201
cg07644321	-0.015484	0.0142481	0.280222	0.00346573	0.00801536	0.666556	0.00272173	0.0114905	0.813329
cg07644335	-0.00257058	0.0159759	0.872551	0.0189288	0.00898735	0.0381392	-0.00309959	0.0128839	0.810461
cg07644355	-0.00688042	0.00871563	0.432055	0.00088283	0.00490304	0.857536	0.0115483	0.00702878	0.104077
cg07644368	-0.000852799	0.0119719	0.943379	-0.00822059	0.00673488	0.225613	-0.00805942	0.00965481	0.406195
cg07644413	0.0103295	0.00833676	0.218746	-0.00369924	0.00468991	0.432444	-0.00356031	0.00672325	0.597803
cg07644446	-0.0164904	0.0126904	0.197307	0.00759816	0.00713909	0.290205	0.00762479	0.0102343	0.458312
cg07644467	0.00971374	0.00927067	0.297705	-0.00760216	0.00521529	0.148617	-0.00569901	0.0074764	0.448011
cg07644482	-0.00487017	0.0093953	0.605552	-0.00548297	0.0052854	0.302501	0.00393878	0.00757691	0.604526
cg07644571	0.00455337	0.00530948	0.393529	-0.0025082	0.00298689	0.403413	-0.000932121	0.00428187	0.828192
cg07644689	0.0322445	0.0176416	0.0710959	0.00856688	0.00992443	0.390451	-0.0209809	0.0142272	0.143988
cg07644696	0.0152079	0.0185748	0.415227	-0.0139957	0.0104494	0.184019	-0.0190424	0.0149798	0.207123
cg07644698	0.00212726	0.00817937	0.795434	-0.00295091	0.00460137	0.523046	0.000174473	0.00659632	0.97896
cg07644738	-0.0365427	0.0147005	0.0148833	0.012688	0.00826986	0.128684	0.035317	0.0118553	0.00376868
cg07644740	-0.00584279	0.0134101	0.66416	-0.00382771	0.00754399	0.613198	0.00360043	0.0108147	0.740015
cg07644753	0.0029755	0.0700112	0.966199	0.0500973	0.0393853	0.20685	-0.0414383	0.056461	0.465012
cg07644807	0.0156551	0.0144961	0.283218	-0.0175821	0.00815489	0.0339077	-0.0047829	0.0116905	0.683475
cg07644869	0.0300029	0.0130797	0.0242656	-0.0216658	0.00735806	0.00417112	-0.0167385	0.0105482	0.116257
cg07644884	-0.00565132	0.00292558	0.0567295	0.00173517	0.00164581	0.294734	0.00271185	0.00235936	0.253613
cg07644933	-0.020559	0.0128399	0.113046	0.00251277	0.00722316	0.728793	0.0139575	0.0103548	0.181264
cg07644939	-0.0259101	0.0182933	0.160321	0.0234325	0.0102911	0.0252994	0.0265648	0.0147528	0.0753026
cg07644987	0.0223423	0.0145159	0.127479	-0.00860772	0.00816602	0.294829	-0.0284794	0.0117064	0.0170794
cg07645004	0.00593362	0.0113052	0.601048	-0.0062529	0.00635982	0.328305	-0.0170493	0.00911715	0.0649219
cg07645019	0.00298442	0.00744572	0.689556	-0.00059761	0.00418865	0.886885	-0.00131282	0.00600466	0.82746
cg07645027	-0.0196286	0.0330105	0.553679	0.0271041	0.0185703	0.148103	0.0247375	0.0266216	0.355402
cg07645029	-0.00435016	0.00983991	0.659544	0.00381608	0.00553552	0.492462	-0.000239873	0.00793547	0.975956
cg07645157	-0.00805343	0.00737335	0.277817	0.00131656	0.00414794	0.751718	0.00193437	0.0059463	0.745748
cg07645190	-0.009664	0.00988387	0.33097	-0.00607053	0.00556025	0.278018	0.00736091	0.00797092	0.358376
cg07645201	-0.00556828	0.00802296	0.489547	0.00457807	0.00451338	0.313302	0.000403401	0.00647017	0.950432
cg07645228	-0.0210826	0.0119986	0.0825041	0.00248009	0.00674993	0.714216	0.00966325	0.00967639	0.320802
cg07645237	-0.0162539	0.0158197	0.307126	-0.00126811	0.00889949	0.887029	0.0166948	0.0127579	0.194201
cg07645286	0.0126927	0.013162	0.337608	0.00748508	0.00740437	0.314933	-0.014533	0.0106146	0.174556
cg07645296	-0.0070015	0.0115527	0.546099	-0.0101486	0.00649909	0.122113	-0.00401592	0.00931679	0.66753
cg07645299	0.0291234	0.0194441	0.13789	-0.00695001	0.0109384	0.526891	-0.00610887	0.0156809	0.697825
cg07645393	0.00101403	0.00301467	0.737425	0.00152634	0.00169593	0.370662	-0.0012069	0.00243121	0.62088
cg07645461	0.00252331	0.00344036	0.465306	0.000570967	0.0019354	0.768704	0.000925443	0.00277451	0.739539
cg07645486	0.0115769	0.0125747	0.359842	-0.00163971	0.00707402	0.817255	-0.010394	0.010141	0.308297
cg07645502	0.00921145	0.0156622	0.558002	0.00707595	0.00881087	0.424161	-0.0104944	0.0126309	0.408384
cg07645521	-0.0242851	0.0257392	0.348097	0.00245215	0.0144798	0.865924	0.0119966	0.0207576	0.564835
cg07645542	0.000936833	0.00726331	0.897677	0.00432146	0.00408603	0.293226	-0.00140971	0.00585755	0.810394
cg07645554	0.0299419	0.0169559	0.0810082	-0.0220159	0.00953867	0.0234243	-0.0290317	0.0136742	0.0366531
cg07645590	0.00490636	0.010104	0.62851	0.00358641	0.00568409	0.529762	-0.00969225	0.00814845	0.237571
cg07645614	-0.00316462	0.00545567	0.563408	-0.00124954	0.00306913	0.684934	0.00511931	0.00439977	0.247866
cg07645655	0.00393169	0.00857556	0.64778	-0.00270549	0.00482425	0.576402	-0.00773051	0.00691583	0.266802
cg07645656	-0.00912165	0.0178823	0.611307	-0.00243454	0.0100598	0.809358	0.00915099	0.0144213	0.527428
cg07645671	0.0329527	0.0255449	0.200552	-0.0141421	0.0143705	0.327855	-0.0104207	0.0206009	0.61428
cg07645718	-0.00388519	0.00276415	0.163498	-3.31274e-05	0.00155499	0.983053	0.00280592	0.00222917	0.211575
cg07645736	0.00502519	0.0069124	0.469235	0.00296455	0.00388862	0.447953	-0.000403096	0.00557455	0.942525
cg07645741	0.00848868	0.0288829	0.769551	-0.00301202	0.0162483	0.853377	-0.0241474	0.0232928	0.302822
cg07645761	0.0181058	0.0291415	0.536062	-0.0330111	0.0163938	0.0472113	-0.0125626	0.0235014	0.594359
cg07645764	0.0022467	0.0108624	0.836636	0.0112828	0.00611076	0.0683165	-0.000835352	0.0087601	0.924254
cg07645809	-0.00334085	0.00710254	0.639293	0.000421327	0.00399559	0.916269	0.00594265	0.0057279	0.302449
cg07645844	0.00257552	0.0104395	0.805729	-0.0018902	0.00587284	0.748353	-0.00469021	0.00841904	0.578926
cg07645858	0.00191108	0.00725278	0.792806	0.00210113	0.00408011	0.607911	-0.00874871	0.00584906	0.138423
cg07645864	0.0115992	0.0108875	0.28973	-0.0120405	0.00612487	0.0525818	-0.0064556	0.00878034	0.464221
cg07645886	0.00676021	0.0120545	0.576407	0.00299776	0.00678137	0.65957	-0.00104285	0.00972147	0.914825
cg07645892	-0.051752	0.0156051	0.00134294	0.0220862	0.00877879	0.0137545	0.0301744	0.0125849	0.0186897
cg07645896	-0.000251591	0.0106412	0.981193	0.00561882	0.00598632	0.35059	-0.000901845	0.00858172	0.916553
cg07645918	0.0106678	0.00845453	0.210479	-0.00243932	0.00475616	0.609369	-0.00995944	0.00681822	0.147782
cg07645924	0.0110173	0.00723125	0.131328	-0.00548068	0.004068	0.181474	-0.00727025	0.0058317	0.21594
cg07645980	-0.010089	0.0118062	0.395202	0.0017333	0.00664168	0.794745	0.0136877	0.00952122	0.154218
cg07645993	-0.00763421	0.0150074	0.612282	0.00192833	0.00844251	0.819879	0.01429	0.0121028	0.241007
cg07646007	-0.0269022	0.0101684	0.00971136	0.0127295	0.00572031	0.0287074	0.014644	0.00820037	0.0777029
cg07646069	0.00792109	0.00735979	0.284854	-0.00589698	0.00414031	0.158025	-0.0046155	0.00593536	0.438947
cg07646083	-0.020419	0.036722	0.579642	-0.00317025	0.0206583	0.878398	-0.00045975	0.0296148	0.98765
cg07646209	0.0382729	0.0192927	0.0505054	-0.0292246	0.0108533	0.00853618	-0.0116519	0.0155587	0.455988
cg07646250	0.0200341	0.0133325	0.136638	-0.00477481	0.00750033	0.526087	-0.0144673	0.0107521	0.182033
cg07646260	-0.00128019	0.0201998	0.949615	-0.0128961	0.0113635	0.259622	-0.00155474	0.0162903	0.92419
cg07646267	-0.000374305	0.00661916	0.955037	0.00181711	0.00372366	0.626813	0.00144635	0.00533807	0.787087
cg07646293	0.0142	0.00754279	0.0631762	-0.00442415	0.00424325	0.300076	-0.0118673	0.00608294	0.0543607
cg07646362	-0.0238962	0.0215684	0.271017	0.0011735	0.0121335	0.923179	0.0186571	0.017394	0.286477
cg07646377	-0.00192819	0.00269112	0.475645	0.00158967	0.00151391	0.296676	0.00171829	0.00217027	0.430716
cg07646441	0.00359399	0.0196326	0.855185	0.0076823	0.0110445	0.488589	0.00134341	0.0158328	0.932581
cg07646455	0.00964451	0.0106735	0.368764	-0.00595852	0.00600446	0.323844	0.00121212	0.00860773	0.888347
cg07646467	-0.00625537	0.00551077	0.259517	-0.000956189	0.00310013	0.758506	0.00664557	0.00444421	0.138531
cg07646562	0.0101459	0.0226094	0.654757	0.00123616	0.0127191	0.922805	-0.0169187	0.0182335	0.356092
cg07646615	-0.0069242	0.0123497	0.576491	-0.00824996	0.0069474	0.238343	0.00880523	0.00995948	0.379133
cg07646627	-0.00648174	0.0221029	0.770044	0.0122976	0.0124342	0.325463	0.00839409	0.0178251	0.638908
cg07646631	-0.00600617	0.0163035	0.713493	-0.00880747	0.00917167	0.339633	-0.00616438	0.0131481	0.640383
cg07646665	-0.0024757	0.0141201	0.861236	0.00570632	0.0079434	0.474497	0.00431079	0.0113873	0.705957
cg07646731	0.00198551	0.005455	0.716777	-0.00507318	0.00306875	0.101985	-0.00160461	0.00439922	0.716205
cg07646765	0.0100514	0.00848032	0.239215	-0.0113658	0.00477067	0.0194295	-0.0104279	0.00683902	0.131029
cg07646791	-0.0309237	0.0210346	0.145217	0.0166705	0.0118332	0.162545	0.00518097	0.0169635	0.760794
cg07646813	-0.0386751	0.0250769	0.126725	0.0325289	0.0141072	0.0235547	0.0280579	0.0202235	0.168949
cg07646860	0.0135143	0.0135794	0.322463	0.00410026	0.00763923	0.592851	-0.0117976	0.0109512	0.2844
cg07646941	0.0304428	0.0265276	0.254357	-0.0110104	0.0149233	0.462668	-0.0255772	0.0213934	0.235191
cg07647036	0.00241569	0.00718252	0.737451	0.00102111	0.00404058	0.801099	-0.00160516	0.0057924	0.782364
cg07647058	-0.0036215	0.0025925	0.166076	-0.00165473	0.00145843	0.259735	0.0046992	0.00209074	0.0271896
cg07647077	0.00901221	0.00843131	0.288142	-0.0107668	0.0047431	0.0257386	-0.0105267	0.0067995	0.125299
cg07647127	0.00153772	0.00677546	0.821004	-0.00206624	0.00381159	0.589172	0.00106619	0.00546412	0.84576
cg07647147	0.00587952	0.00807523	0.468557	0.00191079	0.00454278	0.675094	-0.00530414	0.00651233	0.417648
cg07647154	0.0150162	0.0147431	0.311318	-0.00811562	0.00829385	0.330599	-0.0190792	0.0118897	0.112273
cg07647164	-0.00221654	0.00314664	0.4831	0.000986593	0.00177017	0.578757	0.00299013	0.00253764	0.24196
cg07647179	0.0213312	0.041086	0.604981	-0.00327193	0.0231133	0.887762	0.0129799	0.0331341	0.696233
cg07647269	-0.0115665	0.00888388	0.196447	0.00435285	0.0049977	0.386223	0.00586041	0.00716448	0.415655
cg07647353	0.00119123	0.0032579	0.71554	2.67164e-05	0.00183276	0.988404	-0.00246709	0.00262736	0.350391
cg07647459	0.00798698	0.0108402	0.463279	-0.00227545	0.00609827	0.70998	-0.00700502	0.0087422	0.425199
cg07647508	0.0338675	0.0249388	0.178049	-0.0141421	0.0140295	0.316301	-0.028621	0.0201121	0.158374
cg07647598	0.00750134	0.00818734	0.362148	-0.00419245	0.00460586	0.365268	-0.00357202	0.00660275	0.58993
cg07647651	-0.00381197	0.0129908	0.769904	0.0129481	0.0073081	0.080021	-0.00787575	0.0104766	0.454278
cg07647691	0.00709528	0.013628	0.603971	-0.0143685	0.00766654	0.064341	-0.000771972	0.0109904	0.944167
cg07647711	0.000159153	0.00651376	0.980564	0.00521483	0.00366437	0.158361	-0.000996747	0.00525307	0.849961
cg07647717	-0.00999414	0.0204147	0.62571	0.0129649	0.0114845	0.262113	0.00213598	0.0164636	0.897079
cg07647726	0.000145045	0.00359818	0.96794	-0.00183084	0.00202419	0.368296	-0.00285801	0.00290178	0.327462
cg07647771	0.0163538	0.00830802	0.0522765	-0.00250056	0.00467374	0.59403	-0.0101536	0.00670007	0.133369
cg07647796	-0.00631173	0.011631	0.588781	0.00708421	0.00654311	0.282004	0.00640968	0.0093799	0.496249
cg07647798	-7.7183e-05	0.00451112	0.986389	-0.00226584	0.00253777	0.374459	0.00541879	0.00363803	0.140061
cg07647825	0.0102126	0.00515178	0.0506713	-0.00248167	0.00289817	0.394246	-0.00828851	0.00415469	0.0492493
cg07647852	-0.00186523	0.00729786	0.798889	-0.000432213	0.00410547	0.916404	0.0103807	0.00588541	0.0813588
cg07647993	-0.0337325	0.0152984	0.0301568	0.0103805	0.00860623	0.231101	0.024224	0.0123375	0.0528643
cg07648048	0.00508649	0.0113851	0.65618	-0.000585158	0.00640478	0.927419	-0.00866822	0.0091816	0.347801
cg07648080	-0.0316208	0.0216204	0.147279	0.022717	0.0121627	0.0652424	0.0246594	0.0174359	0.16093
cg07648143	-0.00595278	0.0202701	0.769724	0.0139531	0.0114031	0.224477	0.00729087	0.016347	0.656726
cg07648144	0.00165844	0.0100896	0.869829	-0.0141141	0.00567599	0.0148517	-0.00272483	0.00813684	0.738544
cg07648176	-0.000984896	0.0115224	0.932084	-0.00647852	0.00648202	0.320409	0.00925251	0.00929233	0.322215
cg07648207	-0.00482183	0.00475724	0.313661	0.000814959	0.00267622	0.761477	0.0038569	0.00383651	0.317599
cg07648215	-0.00611213	0.00797498	0.445554	0.00708126	0.00448639	0.118191	0.000903583	0.00643148	0.888602
cg07648221	0.00714335	0.00878468	0.418398	0.0010692	0.00494189	0.829229	-0.00651556	0.00708447	0.360335
cg07648338	-0.00664495	0.016838	0.694097	-0.00437893	0.00947237	0.645058	0.003603	0.0135792	0.791395
cg07648340	0.0135507	0.0299122	0.651691	-0.0317039	0.0168273	0.0629741	-0.00117094	0.0241229	0.961399
cg07648342	0.00285319	0.0101726	0.779793	0.0057538	0.00572268	0.31754	-0.00855665	0.00820378	0.2999
cg07648343	-0.00046881	0.0196567	0.981028	0.00193356	0.0110581	0.861609	0.000455162	0.0158523	0.977161
cg07648428	0.00291985	0.0122063	0.81152	0.00860938	0.00686676	0.213361	0.00360391	0.00984387	0.715195
cg07648436	0.00232045	0.00252852	0.361367	-0.0032401	0.00142244	0.0252451	-0.0015795	0.00203915	0.440732
cg07648454	0.00936442	0.00629551	0.14059	-0.00628626	0.00354159	0.0794808	-0.00274195	0.00507706	0.590564
cg07648456	-0.0274269	0.0119969	0.0247325	0.0105708	0.00674898	0.120999	0.0189372	0.00967503	0.0535901
cg07648504	0.00162007	0.0131267	0.902067	-0.00449932	0.00738452	0.543957	-0.00349194	0.0105861	0.742317
cg07648581	-0.00236902	0.00473446	0.618102	-0.000519642	0.00266341	0.845777	0.00301872	0.00381814	0.431362
cg07648639	0.00230764	0.00696958	0.741383	-0.00247268	0.00392079	0.529957	-0.00595148	0.00562067	0.292665
cg07648641	-0.0107018	0.0124689	0.393151	0.0101744	0.00701445	0.150602	0.00291328	0.0100556	0.772738
cg07648665	-0.014959	0.0141919	0.294845	0.00517485	0.00798378	0.518622	0.00569525	0.0114452	0.620043
cg07648698	-0.0521679	0.0251171	0.0408216	0.0153115	0.0141298	0.281592	0.0158619	0.0202559	0.435757
cg07648709	-0.00822861	0.017143	0.632461	0.0142877	0.00964391	0.142163	0.0116291	0.0138251	0.40262
cg07648738	0.000974081	0.00228648	0.671171	-0.000483682	0.00128628	0.707829	3.88584e-05	0.00184395	0.983236
cg07648740	-0.00988119	0.015396	0.522729	0.00330633	0.00866115	0.703605	0.00962462	0.0124162	0.440394
cg07648746	-0.0095659	0.0108596	0.380874	-0.00284382	0.00610918	0.642764	0.0168779	0.00875784	0.0572976
cg07648749	-0.00420375	0.0130323	0.747818	0.00780767	0.00733144	0.289911	0.00809598	0.01051	0.443251
cg07648763	0.0131711	0.011969	0.274251	-0.00380392	0.00673328	0.5736	-0.0125106	0.00965252	0.19845
cg07648851	0.015764	0.0166608	0.346743	-0.0126925	0.00937267	0.179259	-0.00348017	0.0134362	0.796251
cg07648883	0.0120832	0.0245241	0.623489	0.00996341	0.0137963	0.472165	-0.00479944	0.0197777	0.808846
cg07648933	-0.00199632	0.00329715	0.546482	0.00163789	0.00185484	0.379708	0.000394116	0.00265901	0.882521
cg07648937	-0.00726841	0.00688568	0.29415	-0.00198075	0.0038736	0.610435	0.000397147	0.00555301	0.943153
cg07648968	-0.0308625	0.0155019	0.0497066	0.00435709	0.00872074	0.618631	0.0347659	0.0125017	0.00667465
cg07648981	0.00769039	0.0122045	0.530302	-0.00139079	0.00686575	0.839956	-0.0118089	0.00984243	0.233551
cg07648983	-0.00613586	0.0125586	0.626398	-0.00442719	0.00706494	0.532573	0.00835943	0.010128	0.411466
cg07649045	-0.0395702	0.0156421	0.0132599	0.018188	0.00879957	0.0417841	0.0263592	0.0126147	0.0396459
cg07649108	-0.00178195	0.0221161	0.935971	0.014224	0.0124416	0.256139	0.00622898	0.0178357	0.727772
cg07649114	-0.014755	0.0199414	0.461389	0.0202676	0.0112182	0.0743509	0.00653939	0.0160819	0.6853
cg07649160	-0.00541753	0.00763566	0.479954	-0.00119641	0.0042955	0.781284	-0.000853506	0.00615783	0.89009
cg07649206	-0.00295455	0.00802923	0.713807	0.00701082	0.00451691	0.124347	-0.00579848	0.00647523	0.373056
cg07649216	0.0265977	0.030775	0.389875	0.00650684	0.0173127	0.707971	-0.0171789	0.0248187	0.490715
cg07649370	-0.0227785	0.0226009	0.316384	-0.00945968	0.0127143	0.458918	0.0101308	0.0182267	0.579794
cg07649412	0.00174511	0.00276447	0.529563	-0.00166579	0.00155517	0.287145	0.000623282	0.00222943	0.780486
cg07649416	0.00454937	0.00836672	0.588039	-0.0032529	0.00470677	0.491378	-0.0107224	0.00674741	0.115749
cg07649446	0.00507762	0.00650023	0.436888	-0.00511788	0.00365675	0.165282	-0.00430628	0.00524216	0.413676
cg07649491	0.0016221	0.00233807	0.489713	-0.000941813	0.0013153	0.475927	-0.00143423	0.00188555	0.448975
cg07649562	0.00324445	0.0025784	0.211721	0.000770906	0.0014505	0.596475	-0.00213249	0.00207937	0.308015
cg07649585	0.00347495	0.00901915	0.700988	-0.00754753	0.00507379	0.14057	0.000607452	0.00727356	0.933638
cg07649586	0.0139857	0.0151158	0.35746	-0.00752618	0.00850351	0.378617	-0.0166502	0.0121902	0.175586
cg07649619	-0.00102604	0.00399895	0.798124	-0.000567777	0.00224964	0.801352	0.000716789	0.00322498	0.824644
cg07649645	-0.0118851	0.0077602	0.129349	-7.12928e-05	0.00436556	0.987009	0.00881841	0.00625827	0.162459
cg07649646	-0.00385129	0.00349493	0.273588	-0.000591146	0.0019661	0.764401	0.0031099	0.00281852	0.272976
cg07649656	-0.00188038	0.0086145	0.827733	-0.00126591	0.00484615	0.794556	-0.000806273	0.00694723	0.907881
cg07649668	0.0077694	0.00829032	0.351329	-0.00243713	0.00466379	0.602636	0.000365238	0.00668579	0.956562
cg07649718	-0.00168147	0.0106146	0.874509	-0.00687372	0.00597134	0.252911	0.00436932	0.00856025	0.61108
cg07649742	0.0207821	0.0112258	0.0676029	0.000777434	0.00631518	0.902314	-0.0161303	0.00905316	0.0783648
cg07649822	0.00585405	0.0151618	0.700383	0.011908	0.00852938	0.166314	-0.00196301	0.0122273	0.872835
cg07649828	-0.000860541	0.0123311	0.944528	-0.00216129	0.00693696	0.756136	-0.00549724	0.00994451	0.581857
cg07649832	0.022768	0.0180827	0.21144	-0.017756	0.0101726	0.084515	-0.0173488	0.0145829	0.23749
cg07649835	-0.0259721	0.0148752	0.0844235	0.00984288	0.00836816	0.242787	0.0171126	0.0119962	0.157386
cg07649862	-0.00415094	0.00248511	0.0985341	0.00162685	0.00139802	0.247809	0.0035467	0.00200414	0.0803655
cg07649982	-0.00130152	0.00794748	0.870305	0.00230234	0.00447092	0.607918	-0.0042659	0.00640931	0.507483
cg07649988	-0.00771385	0.00500854	0.127241	0.00441821	0.0028176	0.120579	0.00515212	0.00403918	0.205595
cg07649992	-0.00967834	0.0100198	0.336824	-0.00334802	0.00563673	0.554113	0.00740908	0.00808056	0.361788
cg07650009	0.0322705	0.0217143	0.140942	-0.0176506	0.0122156	0.152155	-0.0275601	0.0175117	0.119247
cg07650045	-0.00736556	0.0120324	0.542077	-0.00296135	0.00676893	0.662864	0.00962452	0.00970363	0.324087
cg07650061	-0.000260194	0.00629638	0.967134	0.00053183	0.00354208	0.881005	-8.21607e-05	0.00507776	0.987128
cg07650163	-0.00570532	0.0144247	0.693447	0.00271635	0.00811472	0.738643	0.00591959	0.0116329	0.612164
cg07650252	-0.000575851	0.00278364	0.836606	0.0010415	0.00156596	0.507797	0.00306617	0.00224489	0.175591
cg07650271	0.0259561	0.0214448	0.229493	-0.00773089	0.012064	0.52336	-0.0284396	0.0172943	0.103778
cg07650391	-0.00605775	0.0335492	0.85714	-0.0119188	0.0188734	0.529398	-0.0161963	0.027056	0.551018
cg07650392	0.010024	0.0214014	0.640714	-0.00330686	0.0120396	0.784239	0.00166005	0.0172594	0.923602
cg07650406	-0.00768571	0.00885303	0.38776	0.00255598	0.00498034	0.609133	0.00608925	0.0071396	0.396121
cg07650421	-0.0267567	0.0180334	0.141579	0.0152446	0.0101448	0.136622	0.0245445	0.0145431	0.0951342
cg07650438	-0.00812215	0.0173397	0.640689	0.0171777	0.00975461	0.081837	0.00932643	0.0139838	0.506613
cg07650439	-0.0318297	0.0197758	0.111209	0.00297327	0.0111251	0.789917	0.0145681	0.0159484	0.363589
cg07650504	0.00539732	0.00545494	0.325257	0.00382492	0.00306872	0.216033	-0.00132703	0.00439917	0.763653
cg07650516	0.00131893	0.0123866	0.915452	-0.00976342	0.00696815	0.16481	0.000812887	0.00998923	0.935334
cg07650554	0.00524398	0.00459805	0.25729	-0.000662638	0.00258667	0.798435	0.00126957	0.00370813	0.732914
cg07650568	0.00339594	0.0103198	0.742913	-0.00516303	0.00580549	0.376333	-0.00455969	0.00832249	0.585213
cg07650623	-0.000521113	0.023505	0.982364	0.0117965	0.0132229	0.374847	-0.00678271	0.0189558	0.721367
cg07650640	0.0180121	0.0269384	0.505538	-0.000106889	0.0151544	0.994389	-0.0123943	0.0217247	0.569833
cg07650662	-0.0059414	0.00762721	0.438159	-0.000554733	0.00429075	0.897437	-0.0010076	0.00615102	0.870269
cg07650665	0.00945381	0.0101374	0.353685	0.00261536	0.00570288	0.64769	-0.00665657	0.0081754	0.417795
cg07650677	0.0181327	0.0128245	0.16104	-0.00288132	0.00721452	0.690616	-0.00847697	0.0103424	0.414718
cg07650681	0.0105351	0.0210432	0.617917	-0.0158345	0.011838	0.184598	0.00462735	0.0169705	0.785768
cg07650712	-0.00271779	0.014341	0.850144	-0.00321217	0.00806767	0.691515	0.00513536	0.0115654	0.658152
cg07650793	0.0147122	0.0153258	0.339795	-0.00278467	0.00862162	0.747499	-0.00599854	0.0123596	0.628687
cg07650823	0.00595329	0.00703528	0.399814	-0.00829496	0.00395775	0.0390673	-0.00203975	0.00567365	0.720103
cg07650831	0.00885572	0.00995205	0.376064	-0.0108374	0.00559861	0.0562245	-0.0111363	0.00802591	0.168901
cg07650862	-0.00319053	0.0085407	0.709656	-0.00767103	0.00480464	0.114069	0.00129145	0.00688771	0.851715
cg07650887	-0.0122757	0.0149867	0.415018	0.0105194	0.00843089	0.215562	0.00506726	0.0120861	0.676083
cg07650890	0.00447281	0.00768486	0.562088	0.00590737	0.00432318	0.175404	-0.00518395	0.00619751	0.405243
cg07650936	0.00311249	0.0105948	0.769645	-0.0100032	0.00596017	0.0969545	-0.00545674	0.00854422	0.52477
cg07650961	-0.000830011	0.0200407	0.967061	0.00393526	0.011274	0.727911	0.0147392	0.016162	0.364364
cg07651017	-0.00104469	0.0100996	0.917858	0.00356746	0.0056816	0.531755	0.0187906	0.00814489	0.0234839
cg07651030	-0.000147326	0.00820006	0.985708	0.00137188	0.00461301	0.766892	-0.00605929	0.006613	0.362118
cg07651033	0.00648843	0.00733006	0.378556	-0.000609233	0.00412358	0.882895	-0.00644642	0.00591138	0.27857
cg07651040	0.00429645	0.00314186	0.175078	-0.0016383	0.00176748	0.356597	-0.00187447	0.00253378	0.461465
cg07651048	0.0133125	0.00846274	0.119416	-0.00874438	0.00476078	0.0697416	-0.00544754	0.00682484	0.426983
cg07651080	-0.000381102	0.0107684	0.971851	-0.000668805	0.00605783	0.91235	0.00331831	0.00868424	0.703336
cg07651182	0.00203819	0.0120565	0.866157	-3.68758e-05	0.00678247	0.995675	-0.00142044	0.00972304	0.884196
cg07651189	-0.0207253	0.0243825	0.397708	0.0103606	0.0137166	0.452134	0.0105762	0.0196634	0.59208
cg07651242	0.000931911	0.00371636	0.802606	0.000514176	0.00209067	0.806323	-0.00081477	0.00299709	0.786394
cg07651252	-0.001201	0.0135908	0.929791	-0.00277671	0.00764561	0.717374	5.47307e-06	0.0109604	0.999603
cg07651271	-0.00687968	0.020778	0.74138	0.0229471	0.0116888	0.0528968	0.0101969	0.0167565	0.544457
cg07651316	7.84172e-05	0.00502608	0.987588	-0.00291425	0.00282746	0.305607	-0.00144936	0.00405332	0.721549
cg07651334	0.0178944	0.00967989	0.0679909	-0.0139484	0.0054455	0.0121878	-0.00640958	0.00780642	0.413906
cg07651452	0.00622701	0.00876188	0.479219	0.00396001	0.00492906	0.423984	-0.00398842	0.00706608	0.573937
cg07651540	-0.00589623	0.00918156	0.522483	0.000746465	0.00516516	0.885433	0.00562488	0.00740454	0.449564
cg07651551	0.0127174	0.0149451	0.397192	0.00421433	0.00840748	0.617484	0.00120041	0.0120526	0.920898
cg07651624	0.00941687	0.0210939	0.656424	-0.000765832	0.0118665	0.948694	-0.0188575	0.0170113	0.270761
cg07651645	0.0128349	0.0096734	0.188119	-0.00071663	0.00544185	0.895542	-0.00359224	0.00780119	0.646352
cg07651658	0.017913	0.034101	0.600749	-0.0354211	0.0191838	0.0683134	-0.017251	0.027501	0.532153
cg07651687	-0.00794205	0.00945568	0.403307	0.000469888	0.00531937	0.929818	0.00832506	0.0076256	0.278039
cg07651720	-0.0551861	0.0296839	0.0664696	0.0273455	0.0166989	0.10521	0.0296757	0.0239388	0.218517
cg07651728	-0.00143052	0.00986773	0.885079	-0.00529423	0.00555117	0.342933	0.00367406	0.00795791	0.645486
cg07651766	0.000341387	0.00851467	0.968112	0.00195994	0.00479	0.683441	-0.00141336	0.00686672	0.837418
cg07651832	0.00393225	0.0132131	0.766732	0.0057242	0.00743311	0.443378	-0.000263531	0.0106558	0.980327
cg07651857	-0.000305648	0.00273328	0.911226	-0.00139631	0.00153763	0.366396	-0.000269974	0.00220427	0.90281
cg07651874	0.00473091	0.00935548	0.614388	0.000956894	0.005263	0.85616	0.00242919	0.00754479	0.748267
cg07651898	0.0311474	0.029861	0.29987	-0.0427786	0.0167985	0.0126808	-0.0229848	0.0240816	0.342561
cg07651906	-0.00571271	0.00435374	0.193006	0.00155466	0.00244923	0.527294	0.00234933	0.00351111	0.505236
cg07651914	-0.00269115	0.0108474	0.804662	0.0014366	0.00610227	0.814449	0.0102576	0.00874794	0.244241
cg07651917	-0.0122881	0.0137699	0.374703	-0.00182034	0.00774637	0.81478	0.00561916	0.0111048	0.61416
cg07651970	-0.00484931	0.0175313	0.782751	-0.00479796	0.00986235	0.62787	-0.0079075	0.0141382	0.577428
cg07652045	-0.00875119	0.0151111	0.564037	-0.000423969	0.00850085	0.96034	0.0146755	0.0121864	0.231837
cg07652096	-0.0074087	0.00434494	0.0918217	0.00485404	0.00244428	0.0502698	0.00530828	0.00350401	0.133503
cg07652189	0.00873171	0.0141341	0.538374	0.00145419	0.00795125	0.855321	-0.00883556	0.0113986	0.440404
cg07652246	-0.0132081	0.0182544	0.471325	0.0110956	0.0102692	0.282987	0.0129745	0.0147214	0.380621
cg07652272	-0.00204061	0.00825716	0.805402	0.00276056	0.00464513	0.553896	0.00521693	0.00665905	0.435549
cg07652284	-0.00286118	0.00876322	0.74485	0.00221496	0.00492982	0.654361	-0.000402908	0.00706717	0.95467
cg07652350	0.0187726	0.0244627	0.444971	-0.018532	0.0137617	0.181676	-0.0344193	0.0197281	0.0846542
cg07652354	-0.00800102	0.0112874	0.480359	0.00284678	0.00634979	0.655058	-0.00122298	0.00910277	0.893441
cg07652408	0.00715873	0.0145842	0.624793	-0.00187357	0.00820444	0.819915	-0.00257411	0.0117615	0.827285
cg07652447	-0.0086894	0.0110834	0.43522	0.00600121	0.00623507	0.338532	0.0115185	0.00893832	0.20101
cg07652482	0.00656758	0.00803323	0.415899	-0.00403047	0.00451915	0.374984	-0.00452483	0.00647846	0.486807
cg07652488	0.0475558	0.0765035	0.535858	-0.0156821	0.0430376	0.716479	-0.0236763	0.0616968	0.70212
cg07652592	0.00564228	0.0031165	0.0737587	-0.00147877	0.00175321	0.401338	-0.00378799	0.00251332	0.135476
cg07652614	-0.0160584	0.0194725	0.411868	0.0198782	0.0109544	0.0731087	0.00952141	0.0157038	0.545922
cg07652774	-0.00439226	0.00694271	0.528665	0.00273411	0.00390568	0.485817	0.00201293	0.005599	0.7201
cg07652784	0.0039231	0.00742824	0.598783	-0.00560688	0.00417881	0.183254	-0.00483417	0.00599056	0.421939
cg07652786	-0.0292099	0.036722	0.428577	0.0249361	0.0206583	0.230752	0.0175582	0.0296148	0.554832
cg07652788	-0.0066413	0.00778424	0.395962	0.00165082	0.00437909	0.70713	0.000601531	0.00627766	0.923888
cg07652798	0.0410994	0.0250147	0.104075	-0.0276518	0.0140722	0.0526816	-0.0298722	0.0201733	0.142363
cg07652830	0.00142715	0.00697227	0.838305	-0.0070571	0.00392231	0.0755325	0.00017059	0.00562284	0.975868
cg07652837	-0.000640272	0.00299327	0.831135	-0.00066504	0.00168389	0.693874	-0.000362463	0.00241395	0.880999
cg07652854	0.0203796	0.0162457	0.213115	0.0011443	0.00913916	0.900654	-0.01605	0.0131015	0.22394
cg07652864	0.0232383	0.020216	0.253574	-0.0157059	0.0113727	0.170893	-0.00873754	0.0163033	0.593403
cg07652906	-0.0042406	0.00856083	0.621632	-0.00702387	0.00481596	0.1484	0.00638203	0.00690394	0.357893
cg07652925	0.0154737	0.00850853	0.0724938	-0.00423688	0.00478654	0.378565	-0.00868417	0.00686177	0.209119
cg07652954	-0.0183236	0.0103307	0.0796935	0.00701676	0.00581162	0.23064	0.0106534	0.00833127	0.204475
cg07652957	-0.0116597	0.0155272	0.454776	-0.00855554	0.00873497	0.330133	0.0019663	0.0125221	0.875596
cg07652982	0.000222817	0.00771608	0.97703	-0.000488115	0.00434074	0.910732	-0.00571353	0.00622269	0.361125
cg07653043	0.0448646	0.0156473	0.0052196	-0.022085	0.00880253	0.0140076	-0.0211298	0.0126189	0.0977167
cg07653053	-0.0131697	0.010623	0.218484	0.0126553	0.00597604	0.0371242	0.00208567	0.00856698	0.808239
cg07653058	-0.00186686	0.0131309	0.88728	0.015496	0.00738688	0.0388947	0.00272518	0.0105895	0.797533
cg07653084	0.0054617	0.0117389	0.642932	-0.000546333	0.00660382	0.934261	0.00234594	0.00946693	0.804884
cg07653186	-0.00451232	0.0114279	0.693942	-0.00276752	0.00642886	0.667934	0.00947589	0.00921612	0.30678
cg07653189	-0.0239426	0.0103454	0.023062	0.00424101	0.00581987	0.46818	0.0219246	0.0083431	0.0101933
cg07653202	0.00577402	0.0116347	0.620979	0.00524664	0.00654516	0.425017	-0.00303094	0.00938285	0.747466
cg07653264	-0.00807961	0.00867531	0.354318	0.00401394	0.00488037	0.413112	0.00117331	0.00699627	0.867214
cg07653289	0.00302644	0.00529404	0.569055	0.00266187	0.00297821	0.373962	-0.00242698	0.00426942	0.571223
cg07653326	-0.0164363	0.0206044	0.427263	0.00458221	0.0115911	0.693597	0.0150212	0.0166165	0.368554
cg07653363	-0.00315363	0.00784631	0.688748	0.00673398	0.004414	0.130823	-0.00332372	0.00632771	0.600768
cg07653370	0.00297273	0.0162343	0.855145	0.00909203	0.00913274	0.322298	-0.00784896	0.0130923	0.550427
cg07653395	-0.000407034	0.0145774	0.97779	0.00346906	0.00820065	0.673347	0.0140819	0.0117561	0.234309
cg07653418	0.0178321	0.0111305	0.112845	-0.00224549	0.00626156	0.720772	-0.0125945	0.00897629	0.164233
cg07653477	-0.0304089	0.0273885	0.270011	0.0202248	0.0154076	0.192834	0.0268774	0.0220877	0.22703
cg07653550	-0.00335762	0.0109076	0.758969	-0.00288615	0.00613616	0.639309	0.00383093	0.00879651	0.664299
cg07653555	-0.0223011	0.018321	0.226879	0.021439	0.0103066	0.0405264	0.0188781	0.0147751	0.204836
cg07653647	-0.00644289	0.00439596	0.146436	-0.00115742	0.00247298	0.640964	0.00703445	0.00354516	0.0504552
cg07653691	-0.00564985	0.0108794	0.604891	0.00336421	0.00612031	0.58398	0.00988586	0.0087738	0.26302
cg07653695	-0.0450139	0.021261	0.037165	0.0234192	0.0119606	0.0535063	0.0413038	0.0171461	0.0181594
cg07653699	-0.0157145	0.00807806	0.0550401	0.00047167	0.00454438	0.917579	0.00121194	0.00651461	0.852862
cg07653728	-0.0280791	0.0175644	0.113612	0.00494903	0.00988098	0.617761	0.0141874	0.0141649	0.319386
cg07653800	-0.0136885	0.0233918	0.559974	0.00250889	0.0131592	0.849249	0.0226926	0.0188645	0.232343
cg07653885	-0.0420531	0.0328429	0.203877	0.0191689	0.0184761	0.302445	0.0182676	0.0264864	0.492265
cg07653913	0.0561886	0.0288142	0.0544685	-0.0211639	0.0162096	0.195199	-0.0360678	0.0232374	0.124343
cg07653939	-0.00363857	0.00964538	0.70694	0.000410831	0.00542609	0.939824	-0.00569379	0.00777859	0.466193
cg07653943	0.0128436	0.0121237	0.292426	-0.00756113	0.00682028	0.270719	-0.0134043	0.00977724	0.173994
cg07653946	-0.0136229	0.0068088	0.0486079	0.0046431	0.00383035	0.228799	0.0133267	0.00549101	0.0173362
cg07654009	0.00435209	0.0167279	0.795362	0.00305369	0.0094104	0.746356	-0.00777308	0.0134903	0.566005
cg07654012	0.00217754	0.0063747	0.733502	-0.000541659	0.00358614	0.8803	-0.000118233	0.00514092	0.981705
cg07654200	-0.01923	0.0203199	0.346647	0.00302449	0.0114311	0.791971	0.0212074	0.0163872	0.199119
cg07654202	-0.0252559	0.030947	0.416725	0.0328751	0.0174095	0.062391	0.0102281	0.0249575	0.682968
cg07654263	0.0142628	0.017543	0.418476	-0.0043566	0.00986894	0.660011	-0.0191603	0.0141477	0.179228
cg07654267	0.00218499	0.0109903	0.842887	0.00486989	0.00618271	0.433085	-0.0008669	0.00886325	0.922315
cg07654450	0.00362136	0.0033115	0.277232	-0.00363649	0.00186291	0.0542249	-0.00182522	0.00267059	0.49618
cg07654471	-0.00448138	0.0106996	0.676394	0.00481633	0.00601917	0.425845	-0.00237983	0.0086288	0.78337
cg07654533	0.0176799	0.00775844	0.0251857	-0.0142145	0.00436457	0.00161966	-0.00840468	0.00625685	0.182758
cg07654540	0.00513632	0.00865265	0.554348	0.000597305	0.00486762	0.902626	-0.00233828	0.00697799	0.73838
cg07654559	0.0207388	0.0130775	0.116489	-0.0166215	0.00735686	0.0264222	-0.0255609	0.0105465	0.0174864
cg07654569	0.0112352	0.0161145	0.487573	-0.00164911	0.00906536	0.856084	-0.0114732	0.0129957	0.379811
cg07654579	-0.0178956	0.0102943	0.0857631	-0.00369026	0.00579115	0.525692	0.0143817	0.00830194	0.0868428
cg07654588	0.00394181	0.0152122	0.796168	0.00860343	0.00855777	0.317589	0.00323721	0.012268	0.792516
cg07654629	-0.0368008	0.0320675	0.254352	0.00794353	0.0180398	0.660814	0.00870055	0.0258611	0.737373
cg07654631	0.0028767	0.0120298	0.81158	0.00445382	0.00676746	0.512238	0.00447042	0.00970153	0.646122
cg07654693	0.0112606	0.0236238	0.634826	-0.000754971	0.0132898	0.954831	-0.00423303	0.0190516	0.824701
cg07654712	0.00154915	0.00281013	0.582893	-0.00204315	0.00158086	0.199711	0.000103529	0.00226625	0.96367
cg07654843	0.000531399	0.00809418	0.947809	-0.000752409	0.00455345	0.869148	0.00591467	0.00652761	0.367444
cg07654862	0.000749433	0.00767921	0.922486	-0.0100527	0.00432	0.022343	0.00143506	0.00619295	0.817309
cg07654864	0.00940961	0.0198332	0.636405	-0.00839424	0.0111573	0.453918	-0.0157576	0.0159946	0.327332
cg07654871	0.0134507	0.0100858	0.185888	-0.0119826	0.00567385	0.0376302	-0.013446	0.00813377	0.101997
cg07654896	-0.0033859	0.0100566	0.737185	0.00128551	0.00565741	0.820793	0.00480037	0.0081102	0.555494
cg07654934	-0.0044912	0.0267769	0.867197	0.0063929	0.0150636	0.67235	0.00640013	0.0215945	0.767664
cg07654982	0.0130565	0.0116466	0.265422	-0.00265802	0.0065519	0.685992	-0.0101106	0.00939251	0.284769
cg07655045	0.000727611	0.00334839	0.828494	-0.00110561	0.00188366	0.558794	0.000729457	0.00270033	0.78771
cg07655119	-0.00351378	0.00339338	0.303382	-0.000424544	0.00190897	0.824541	0.00293546	0.00273662	0.286459
cg07655126	0.00799181	0.0107955	0.461165	-0.00948951	0.00607311	0.121875	-0.0111532	0.00870613	0.203652
cg07655143	0.0160424	0.0193004	0.408193	-0.00296953	0.0108576	0.785134	-0.0043856	0.015565	0.778812
cg07655163	0.016346	0.00908876	0.0756499	-0.0125686	0.00511295	0.0159942	-0.0101745	0.0073297	0.168729
cg07655182	0.00411238	0.00842643	0.626782	-0.00701312	0.00474035	0.142717	-0.00189625	0.00679556	0.78089
cg07655227	0.0100214	0.0124618	0.423544	-0.00858889	0.00701048	0.223902	-0.00656761	0.0100499	0.515198
cg07655261	0.0293742	0.0809241	0.717517	-0.0468146	0.0455245	0.306708	0.00929817	0.0652619	0.887042
cg07655338	-0.000474755	0.00269692	0.860684	-0.000335537	0.00151717	0.825499	0.00071835	0.00217495	0.741998
cg07655364	0.00464935	0.0278952	0.868024	-0.00707688	0.0156927	0.653162	-0.0221132	0.0224963	0.328413
cg07655373	0.00105257	0.00345302	0.761245	0.00220291	0.00194252	0.259963	0.000525876	0.00278471	0.850665
cg07655450	0.00189525	0.0039183	0.629848	-0.000202768	0.00220427	0.926923	-0.00123372	0.00315994	0.697199
cg07655451	0.0302055	0.0134795	0.0276435	-0.00408306	0.00758302	0.591675	-0.0191511	0.0108707	0.0817116
cg07655457	-0.00390089	0.00296728	0.192169	0.00371324	0.00166927	0.0287662	1.75632e-05	0.00239298	0.994161
cg07655471	0.00204496	0.0192687	0.91573	-0.005943	0.0108398	0.584951	-0.0116392	0.0155394	0.455917
cg07655479	0.0064865	0.00524033	0.219198	-0.00450321	0.00294799	0.130337	-0.0015853	0.00422611	0.708506
cg07655487	0.00741434	0.0166384	0.657008	-0.00891863	0.00936006	0.343374	0.00024002	0.0134182	0.98577
cg07655598	-0.000964987	0.00589295	0.870315	-0.0014858	0.00331513	0.655157	0.00156403	0.00475242	0.742889
cg07655602	-0.00122249	0.0107381	0.909628	0.00443212	0.00604079	0.465152	3.3334e-05	0.00865981	0.996938
cg07655605	-0.00530933	0.0101048	0.600653	0.000279106	0.00568452	0.960955	0.000702437	0.00814907	0.931511
cg07655617	0.00160789	0.00351233	0.648276	-0.00251072	0.00197589	0.20731	7.82766e-05	0.00283255	0.978018
cg07655627	-0.0349927	0.0363303	0.338189	-0.0180979	0.0204379	0.378381	0.0503747	0.0292989	0.089192
cg07655636	-0.00419352	0.00391839	0.287553	0.0011413	0.00220432	0.605975	0.00627371	0.00316002	0.0503306
cg07655663	-0.020462	0.0129783	0.118593	0.00901067	0.00730102	0.220542	0.0147525	0.0104664	0.162333
cg07655693	0.00365771	0.00444011	0.412366	-0.000923525	0.00249782	0.712501	-0.00340105	0.00358076	0.3449
cg07655761	-0.00365846	0.00234053	0.121748	-0.00125738	0.00131669	0.342305	0.00251949	0.00188754	0.185506
cg07655795	-0.00780531	0.00997388	0.436052	0.000983163	0.00561089	0.86132	0.0106756	0.00804351	0.187986
cg07655853	0.0063234	0.00675914	0.352164	-0.00814027	0.00380241	0.0351526	-0.00438163	0.00545096	0.423739
cg07655864	0.0158811	0.0077548	0.0436556	-0.00589389	0.00436252	0.180271	-0.010282	0.00625391	0.103852
cg07655880	0.00499777	0.0103596	0.630742	-0.00785574	0.00582789	0.181254	-0.00445709	0.0083546	0.595087
cg07655894	-0.0189928	0.00969542	0.0533972	-0.000756871	0.00545424	0.889962	0.0150025	0.00781895	0.0583747
cg07655948	-0.00906184	0.0188916	0.63269	0.00324066	0.0106276	0.761167	-0.0060945	0.0152353	0.690141
cg07655965	0.00537505	0.00404945	0.187946	-0.00230604	0.00227805	0.314275	-0.00359777	0.00326571	0.273709
cg07656025	-0.00577459	0.0204104	0.777923	-0.00576221	0.011482	0.617074	-0.00941761	0.0164601	0.568733
cg07656055	0.0157051	0.0355384	0.65967	-0.0286439	0.0199924	0.155599	-0.0171215	0.0286602	0.55183
cg07656086	-0.000330314	0.023666	0.988897	-0.00755136	0.0133135	0.572076	-0.00899775	0.0190856	0.638534
cg07656173	0.00203847	0.0259183	0.937496	-0.00256905	0.0145805	0.860558	-0.0250386	0.020902	0.234283
cg07656304	-0.00120632	0.00368378	0.744118	0.000578816	0.00207234	0.780689	0.00115409	0.00297081	0.698634
cg07656337	-0.0600354	0.0229617	0.0105667	0.0156908	0.0129173	0.22784	0.0223498	0.0185176	0.230801
cg07656343	0.00622665	0.0124132	0.617236	-0.00106491	0.00698316	0.879157	-0.0185278	0.0100107	0.0676731
cg07656347	0.0213174	0.0145152	0.145626	-0.0191426	0.00816564	0.0213958	-0.0074163	0.0117059	0.528074
cg07656362	-0.000639753	0.00301128	0.832263	-0.00111453	0.00169402	0.512369	0.00109669	0.00242847	0.65271
cg07656363	-0.00805571	0.0234167	0.731684	0.0238412	0.0131732	0.0738578	0.00239626	0.0188845	0.899327
cg07656391	-0.00285178	0.00486797	0.559545	-0.00139112	0.00273852	0.612782	0.00315693	0.00392581	0.423555
cg07656445	-0.00982424	0.0209048	0.639593	-0.011433	0.0117601	0.333718	0.0194254	0.0168588	0.252452
cg07656484	-0.00270032	0.00933967	0.773191	0.0103784	0.0052541	0.0514792	0.00446863	0.00753205	0.554568
cg07656485	0.00936835	0.0116423	0.42325	-0.00577151	0.00654949	0.380687	-0.00510715	0.00938906	0.587902
cg07656520	0.0107665	0.0071473	0.135678	0.00126573	0.00402077	0.753687	-0.0107694	0.00576399	0.0651536
cg07656596	-0.00929237	0.0505733	0.854655	-0.0150368	0.0284504	0.598511	0.0036746	0.0407852	0.928423
cg07656641	-0.0157479	0.00787527	0.0487307	0.0051337	0.0044303	0.249795	0.0141617	0.00635107	0.0283959
cg07656646	-0.00203793	0.00774847	0.793179	-0.0025165	0.00435896	0.565251	0.00400021	0.00624881	0.523794
cg07656648	0.00468355	0.00350143	0.184592	-0.000671023	0.00196976	0.734198	-0.000927512	0.00282376	0.743366
cg07656719	0.0147041	0.00889658	0.102066	-0.0117202	0.00500484	0.0215316	-0.0054909	0.00717472	0.446205
cg07656744	0.00952952	0.0233268	0.683918	-0.00769819	0.0131227	0.559006	-0.00832067	0.0188121	0.659392
cg07656751	0.00469823	0.00618237	0.449393	0.00143537	0.00347794	0.680861	-0.00903833	0.00498582	0.0733919
cg07656804	0.00855873	0.0211889	0.687283	-0.00258323	0.01192	0.82895	-0.0103107	0.017088	0.547857
cg07656844	0.000357313	0.00686611	0.958619	-0.00693168	0.00386259	0.0762774	0.00590543	0.00553723	0.28922
cg07656865	-0.00905738	0.00885827	0.309456	0.00285079	0.00498329	0.568784	0.00600286	0.00714382	0.403105
cg07656883	0.00787439	0.00770656	0.309785	-0.00230863	0.00433538	0.595763	-0.00490732	0.00621501	0.431963
cg07656888	0.0141262	0.0210249	0.503482	-0.00246058	0.0118277	0.8357	-0.0200518	0.0169557	0.240264
cg07656922	0.029874	0.0162323	0.0691984	-0.0205298	0.00913161	0.02715	-0.0112877	0.0130907	0.390963
cg07656925	0.00870907	0.00746864	0.246842	-0.0027885	0.00420154	0.508688	-0.00130423	0.00602314	0.829088
cg07656930	0.013292	0.0071766	0.0674776	-0.0137133	0.00403725	0.00103941	-0.00479114	0.00578762	0.410088
cg07656988	0.0139599	0.0199818	0.48669	0.00431045	0.0112409	0.702336	0.000394211	0.0161145	0.980541
cg07657044	0.000709854	0.00973107	0.94202	0.000664739	0.00547429	0.903638	-0.000668689	0.0078477	0.932296
cg07657064	0.00203094	0.00280183	0.470528	-0.000249394	0.00157619	0.874654	-0.000717882	0.00225956	0.751485
cg07657075	-0.00880048	0.0148935	0.556159	0.0136004	0.00837844	0.108237	0.0151522	0.012011	0.210569
cg07657142	0.00215988	0.00257475	0.403894	-0.0007575	0.00144844	0.602352	-0.00126502	0.00207642	0.543998
cg07657192	0.000616829	0.0142068	0.96547	-0.00216732	0.00799217	0.78691	0.00444582	0.0114572	0.698959
cg07657236	-0.000774054	0.00279973	0.782855	-0.000634759	0.00157501	0.687946	0.00291128	0.00225786	0.200757
cg07657307	-0.01714	0.0156555	0.276685	-0.00529345	0.0088071	0.54941	0.0169724	0.0126255	0.182427
cg07657332	-0.00578646	0.0142114	0.684906	0.000263365	0.00799473	0.973798	0.00380301	0.0114609	0.740838
cg07657348	0.00802018	0.0103474	0.440436	-0.00323036	0.00582101	0.580387	-0.0138541	0.00834473	0.100556
cg07657357	0.0103389	0.020436	0.614225	-0.0140642	0.0114964	0.224577	-0.0230002	0.0164808	0.166477
cg07657440	0.0186524	0.0331005	0.574573	-0.0165701	0.018621	0.37605	-0.0292315	0.0266942	0.276587
cg07657456	0.00479466	0.0243242	0.844208	0.0137271	0.0136838	0.318629	-0.00612633	0.0196164	0.755573
cg07657463	0.0140277	0.0254717	0.583271	-0.0171434	0.0143293	0.234872	-0.0228188	0.0205419	0.269767
cg07657472	-0.0270026	0.0221097	0.225348	0.0339185	0.012438	0.00776218	0.0143514	0.0178305	0.423135
cg07657516	0.0231425	0.0140186	0.102461	-0.00988086	0.00788628	0.213672	-0.00682749	0.0113054	0.54751
cg07657529	-0.00315478	0.00812217	0.69868	0.00413532	0.00456919	0.368	-0.00162361	0.00655018	0.804831
cg07657539	-0.00648024	0.00969427	0.505651	0.0023361	0.00545359	0.669472	0.00385448	0.00781802	0.623266
cg07657658	-0.00570965	0.0272075	0.834282	-0.00020974	0.0153058	0.989099	0.023833	0.0219417	0.280462
cg07657727	0.0160193	0.0180861	0.378264	-0.00798202	0.0101745	0.43492	-0.0213713	0.0145857	0.14655
cg07657743	0.00288647	0.00344314	0.4042	-0.000974793	0.00193697	0.616085	-0.00381295	0.00277675	0.17331
cg07657771	-0.00784457	0.0101646	0.442402	-0.00526295	0.00571819	0.359975	-0.00149458	0.00819733	0.855762
cg07657776	0.00987812	0.013472	0.465432	-0.00844297	0.00757876	0.268407	-0.00616154	0.0108646	0.572126
cg07657824	0.00655859	0.0167532	0.69642	0.0104236	0.00942465	0.271851	-0.00299545	0.0135108	0.825072
cg07657870	0.0040202	0.0117014	0.732022	-0.00231727	0.00658273	0.725693	-0.00234095	0.0094367	0.80468
cg07657920	0.0160977	0.0177271	0.3664	0.000454816	0.00997251	0.96373	-0.0136654	0.0142961	0.341841
cg07657950	-0.00489065	0.00547197	0.373972	-0.00496543	0.0030783	0.110442	0.00699948	0.00441291	0.116422
cg07657954	0.00708286	0.0195549	0.718099	-0.00531795	0.0110008	0.630044	0.0107375	0.0157702	0.497803
cg07657974	0.000637032	0.0106463	0.952427	-0.00377586	0.00598916	0.530092	0.00381649	0.00858579	0.657802
cg07657976	0.0119303	0.0121996	0.330889	0.000435746	0.006863	0.949524	-0.0152551	0.00983849	0.124725
cg07658036	0.000135884	0.00549827	0.980341	-0.0008687	0.00309309	0.779507	-9.66041e-05	0.00443412	0.982669
cg07658040	-0.0124945	0.00946569	0.190386	-0.00018808	0.005325	0.971907	0.0117659	0.00763368	0.126954
cg07658206	-0.00161524	0.0190823	0.932742	0.00779015	0.0107349	0.470025	-0.00807349	0.015389	0.601209
cg07658207	-0.000230299	0.00295084	0.937976	-0.00180524	0.00166002	0.279898	0.00362559	0.00237973	0.131338
cg07658280	0.0327435	0.035219	0.355153	-0.0327665	0.0198127	0.101854	-0.0240079	0.0284026	0.400333
cg07658357	-0.0129275	0.0132997	0.3338	0.00840502	0.00748185	0.264435	0.0101109	0.0107256	0.348515
cg07658383	-0.0211563	0.0107175	0.051629	0.00168743	0.0060292	0.780252	0.00395896	0.00864318	0.64809
cg07658428	0.0208186	0.0106192	0.0532151	-0.00714451	0.00597389	0.235039	-0.0130113	0.00856389	0.132394
cg07658438	0.0124543	0.0155863	0.426483	0.00249249	0.00876818	0.776898	-0.0073799	0.0125697	0.55868
cg07658439	0.0248775	0.0131958	0.062811	-0.0092368	0.0074234	0.216816	-0.0173862	0.0106419	0.106009
cg07658449	-0.0277903	0.0233787	0.237867	0.0375225	0.0131519	0.0054372	0.0252911	0.0188539	0.183356
cg07658503	-0.000571867	0.00446865	0.898472	1.53777e-05	0.00251387	0.995134	-0.000614448	0.00360377	0.865021
cg07658533	0.0104139	0.0086658	0.232807	-0.00463583	0.00487502	0.344333	-0.00375163	0.0069886	0.592794
cg07658578	0.000909259	0.00707836	0.898091	0.00231221	0.00398199	0.563001	-0.00199731	0.0057084	0.727287
cg07658590	-0.0129248	0.0174095	0.459891	-0.0014578	0.00979386	0.882026	0.00784309	0.01404	0.577887
cg07658614	-0.0215257	0.0122666	0.0828938	0.00729201	0.00690069	0.293639	0.00819827	0.00989251	0.409576
cg07658637	-0.0140476	0.0127803	0.274801	-0.00335962	0.00718964	0.641491	0.0192491	0.0103067	0.0652607
cg07658640	0.00538459	0.021646	0.804149	-0.00338664	0.0121771	0.781599	-0.00513009	0.0174566	0.769568
cg07658646	-5.39782e-05	0.00967236	0.99556	-0.012945	0.00544126	0.0195972	0.00809862	0.00780034	0.302103
cg07658678	0.0230224	0.0124351	0.0675844	-0.00770156	0.00699548	0.274033	-0.0230911	0.0100284	0.0237466
cg07658681	-0.0150526	0.0113803	0.189488	0.00598806	0.0064021	0.352269	0.0035888	0.00917775	0.696752
cg07658718	0.00299594	0.00263506	0.258753	-0.00154099	0.00148237	0.3015	-0.00183971	0.00212506	0.389082
cg07658771	0.00846299	0.00740339	0.256196	-0.00646265	0.00416483	0.124445	-0.00465081	0.00597052	0.438165
cg07658809	0.008787	0.016344	0.592237	-0.0103292	0.00919443	0.264422	-0.0135561	0.0131807	0.306643
cg07658818	0.00607331	0.0162739	0.709933	0.00090357	0.00915499	0.921611	-0.00570084	0.0131242	0.665115
cg07658854	0.00628921	0.00761552	0.411206	-0.000997572	0.00428417	0.816437	-0.0025708	0.00614159	0.676573
cg07658904	0.00823615	0.00830834	0.324347	-0.00691256	0.00467392	0.142847	-0.00260649	0.00670033	0.698242
cg07658920	-0.008152	0.0138231	0.556931	-0.00702933	0.00777629	0.36858	0.00155877	0.0111477	0.889127
cg07659053	-0.0385514	0.0566141	0.497753	0.0214107	0.0318487	0.503239	0.00667021	0.0456569	0.884193
cg07659054	-0.00976326	0.00993065	0.328327	0.0096615	0.00558657	0.0873648	0.0126551	0.00800865	0.117781
cg07659072	-0.0196058	0.0172797	0.259728	0.0120183	0.00972086	0.219735	0.015883	0.0139354	0.257587
cg07659075	0.0144909	0.0154762	0.351754	-0.000566921	0.00870624	0.948234	-0.0106712	0.0124809	0.394954
cg07659140	-0.00571265	0.010815	0.598726	-0.00140238	0.00608406	0.818256	0.00398323	0.00872183	0.649054
cg07659168	0.00639877	0.0166439	0.701605	-0.0062876	0.00936317	0.503708	-0.00302414	0.0134226	0.822285
cg07659235	0.00692145	0.00894493	0.441204	-0.00449839	0.00503204	0.373873	0.0040224	0.0072137	0.57858
cg07659240	-0.00128823	0.0098344	0.896091	-0.00160331	0.00553242	0.772673	-0.000542463	0.00793102	0.94563
cg07659305	-0.0118894	0.0122268	0.333607	-0.00229782	0.00687827	0.73915	0.00990661	0.00986038	0.317899
cg07659344	-0.00727667	0.0098309	0.461228	0.00409489	0.00553045	0.461082	0.00523761	0.0079282	0.510636
cg07659375	0.00952422	0.0259897	0.714932	0.00919741	0.0146207	0.530992	-0.00770318	0.0209596	0.714141
cg07659529	0.00853536	0.0162833	0.601518	-0.00984384	0.00916029	0.285586	-0.00646435	0.0131318	0.623799
cg07659535	-0.00880324	0.017744	0.621087	-0.011302	0.00998203	0.260722	0.016365	0.0143098	0.255991
cg07659539	0.00348389	0.0065661	0.597088	-0.000947019	0.00369381	0.798277	-0.00418429	0.00529528	0.431615
cg07659571	0.0067552	0.00776934	0.387039	-1.10065e-05	0.0043707	0.997997	-0.00956877	0.00626564	0.130429
cg07659576	-0.0191947	0.0179018	0.286654	0.0116848	0.0100708	0.249188	0.0146319	0.014437	0.313699
cg07659624	0.00100087	0.00819512	0.903084	0.00310271	0.00461023	0.50277	-0.00496271	0.00660902	0.454786
cg07659651	0.00512918	0.0245018	0.834685	0.00370343	0.0137837	0.788825	0.000939077	0.0197597	0.962206
cg07659663	-0.012399	0.00868719	0.157163	0.0073993	0.00488705	0.133719	0.00770057	0.00700585	0.274801
cg07659704	0.00478549	0.010096	0.636715	-0.0138695	0.00567957	0.016679	0.00549306	0.00814197	0.501723
cg07659840	-0.0182152	0.00753172	0.0177209	0.00542428	0.00423703	0.203955	0.00790844	0.00607401	0.196429
cg07659892	-0.00208135	0.00471083	0.65974	0.000672708	0.00265012	0.800231	0.000156452	0.00379908	0.967248
cg07659893	-0.00767123	0.008611	0.375517	-0.00461404	0.00484419	0.343549	0.00233011	0.00694441	0.738046
cg07659911	-0.00245451	0.0181164	0.892549	-0.00245097	0.0101915	0.810528	-0.00765176	0.0146101	0.601829
cg07659939	0.00140958	0.00729049	0.84715	-0.00247931	0.00410132	0.547111	0.00486141	0.00587947	0.41064
cg07659975	-0.00165092	0.00303212	0.587538	-0.00102992	0.00170574	0.547588	0.00420998	0.00244528	0.0887652
cg07660029	0.0258662	0.0272154	0.344592	-0.0255676	0.0153103	0.098605	-0.0277366	0.0219481	0.20978
cg07660114	0.007536	0.00880875	0.394672	-0.0049778	0.00495543	0.317983	0.00573178	0.00710389	0.422004
cg07660149	0.0151767	0.0106267	0.156907	-0.020206	0.00597811	0.0010966	-0.00558921	0.00856995	0.51604
cg07660176	-0.0162825	0.0109679	0.141361	0.0055429	0.00617009	0.371537	0.0112121	0.00884516	0.208402
cg07660204	0.0120008	0.0289813	0.679852	-0.0226353	0.0163037	0.168657	-0.0175438	0.0233722	0.454949
cg07660236	0.00494993	0.00557527	0.377134	0.00410312	0.00313641	0.194326	-0.00717992	0.00449622	0.114004
cg07660247	-0.00106391	0.0126324	0.933079	0.000164247	0.00710645	0.981615	-0.00719505	0.0101875	0.481955
cg07660283	-0.00989458	0.0174932	0.573139	-0.000776461	0.00984094	0.937297	-0.00341614	0.0141075	0.809247
cg07660378	0.00680102	0.00734679	0.357216	0.000653832	0.00413299	0.874676	-0.00238682	0.00592487	0.688071
cg07660381	-0.0234594	0.0204627	0.254827	0.00564802	0.0115115	0.624943	0.012579	0.0165023	0.448017
cg07660473	-0.0138935	0.0145757	0.343196	0.0141061	0.00819969	0.0890128	-0.00156441	0.0117547	0.894438
cg07660477	-0.00526553	0.0150401	0.72713	0.0121266	0.00846093	0.155455	0.00768801	0.0121292	0.527886
cg07660494	0.00408833	0.00995352	0.682296	0.00500445	0.00559943	0.373984	-0.0102336	0.00802709	0.205823
cg07660512	-0.00214689	0.00921058	0.816253	-0.00279994	0.00518148	0.590352	0.00298859	0.00742794	0.688441
cg07660543	-0.0050593	0.00909395	0.579442	-0.00329619	0.00511587	0.521112	0.00312938	0.00733388	0.670676
cg07660570	0.00565613	0.00805706	0.484591	0.00264366	0.00453257	0.561264	-0.00154959	0.00649768	0.81208
cg07660627	0.00433813	0.011292	0.701807	-0.00818012	0.00635243	0.20134	0.00277481	0.00910655	0.761336
cg07660635	0.0125464	0.0313414	0.689929	-0.0187945	0.0176313	0.289455	-0.0149121	0.0252755	0.556767
cg07660643	-0.00540743	0.00433164	0.215329	0.00420667	0.0024368	0.0879248	-1.19512e-05	0.00349329	0.997278
cg07660645	0.000783359	0.00522892	0.881267	-0.00485127	0.00294157	0.102796	-0.000477333	0.0042169	0.910143
cg07660663	0.00841068	0.00424506	0.0507918	-0.000789315	0.00238809	0.74182	-0.0051374	0.00342346	0.137153
cg07660665	0.00243357	0.0153818	0.874666	0.00202379	0.00865316	0.815642	-0.019104	0.0124048	0.127263
cg07660671	-0.0228042	0.0154235	0.14296	0.00620255	0.00867659	0.476654	0.018102	0.0124384	0.149261
cg07660693	0.00668139	0.0108188	0.538507	-0.00087634	0.00608619	0.885851	-0.00959635	0.00872488	0.274488
cg07660711	-0.0323197	0.0357524	0.368557	0.0222965	0.0201128	0.27074	0.0484602	0.0288328	0.0964862
cg07660750	-0.00559707	0.0314848	0.859326	-0.0149088	0.017712	0.4023	-0.00555139	0.0253912	0.827459
cg07660753	-0.00594218	0.00768672	0.44164	0.00352322	0.00432423	0.417485	0.00390939	0.00619901	0.529963
cg07660800	-0.00901727	0.00858196	0.296363	0.00105085	0.00482785	0.828213	0.00369616	0.00692099	0.594701
cg07660811	-0.0140806	0.0163783	0.392369	0.00263793	0.00921376	0.775343	0.00838351	0.0132084	0.527323
cg07660838	0.0253931	0.0256041	0.32413	-0.0101003	0.0144038	0.485077	-0.0165033	0.0206486	0.426376
cg07660890	0.00105566	0.0120841	0.930592	-0.0146708	0.006798	0.0337402	0.00448959	0.00974531	0.646196
cg07660891	0.00527015	0.00976336	0.590754	0.00180061	0.00549246	0.743843	-0.00893056	0.00787374	0.25989
cg07660894	-0.0152041	0.00831607	0.0710154	0.00453665	0.00467827	0.334933	0.00649362	0.00670655	0.335667
cg07660929	-0.000124195	0.00320183	0.96915	0.00112246	0.00180122	0.534843	-0.000157054	0.00258214	0.951643
cg07660991	-0.00542073	0.0116152	0.641913	0.00138381	0.00653421	0.832786	0.00794537	0.00936715	0.3987
cg07661051	0.000213135	0.0264541	0.993591	0.0183316	0.0148819	0.221419	0.00819687	0.0213341	0.701779
cg07661085	-0.00356802	0.0165995	0.830323	-0.0133131	0.00933817	0.157628	0.0134434	0.0133868	0.318119
cg07661093	0.0809824	0.0603331	0.183088	-0.0111338	0.0339409	0.743691	-0.0530071	0.0486561	0.279046
cg07661102	0.0126315	0.0129342	0.33154	-0.0136782	0.00727621	0.0635541	-0.0136469	0.0104308	0.19429
cg07661141	-0.031904	0.0235723	0.1795	0.0194332	0.0132608	0.146484	0.0237429	0.01901	0.215106
cg07661156	0.00178659	0.00956882	0.852333	0.000258264	0.00538301	0.961847	0.00254322	0.00771684	0.742538
cg07661162	-0.0151383	0.00641165	0.0205107	-0.0030864	0.00360693	0.394576	0.00616105	0.00517073	0.236763
cg07661168	0.00338011	0.00734196	0.646418	0.00192192	0.00413028	0.642889	-0.00699686	0.00592098	0.240618
cg07661177	0.00391232	0.0041007	0.342758	0.000461225	0.00230688	0.842009	-0.00206234	0.00330704	0.534547
cg07661246	-0.00232233	0.0111582	0.835628	0.0111625	0.00627715	0.0789352	0.00229934	0.00899864	0.798938
cg07661291	0.000868795	0.00753405	0.908467	0.00485592	0.00423834	0.255129	-0.00411704	0.00607589	0.499864
cg07661340	0.00243255	0.00513313	0.636793	0.00113984	0.00288769	0.694035	-0.00456541	0.00413966	0.273206
cg07661377	-0.00333079	0.00449023	0.460262	0.000117819	0.00252602	0.962908	0.00271626	0.00362118	0.455263
cg07661389	0.039873	0.0373853	0.289199	-0.0372412	0.0210314	0.0801885	-0.018344	0.0301497	0.544524
cg07661407	0.0010179	0.00424659	0.811141	-0.000400627	0.00238896	0.867218	-0.00221314	0.0034247	0.519871
cg07661461	0.00247084	0.00782256	0.752882	-0.00131285	0.00440064	0.766179	-0.00672592	0.00630856	0.289371
cg07661480	-0.0273841	0.0226029	0.229048	0.00559495	0.0127154	0.661045	0.0177489	0.0182283	0.332966
cg07661528	0.0172396	0.0189628	0.365852	-0.00930522	0.0106677	0.385511	-0.003073	0.0152927	0.841221
cg07661564	-0.0114693	0.0157583	0.468721	0.0107165	0.00886494	0.230065	0.0100017	0.0127084	0.433461
cg07661636	0.0139012	0.0151889	0.362664	-0.00941137	0.00854463	0.273816	-0.0051632	0.0122492	0.674444
cg07661702	0.0030017	0.0236143	0.89915	0.00905209	0.0132844	0.497466	0.000657279	0.0190439	0.972548
cg07661754	0.0112768	0.0141487	0.427663	-0.00249881	0.00795949	0.754335	-0.0027856	0.0114104	0.807719
cg07661755	0.0136418	0.0188702	0.471709	-0.00393908	0.0106156	0.711512	-0.0266495	0.015218	0.0835224
cg07661818	0.00710431	0.0034118	0.0403238	-0.00333701	0.00191934	0.0857214	-0.00402928	0.00275147	0.146772
cg07661835	0.00829827	0.0120641	0.493423	-0.00540974	0.00678678	0.427614	-0.00679941	0.00972922	0.486544
cg07661836	-0.00521829	0.00489602	0.289522	0.00108036	0.0027543	0.695859	0.0036828	0.00394844	0.353604
cg07661848	0.000661746	0.00729909	0.927975	-3.05089e-05	0.00410616	0.994089	0.00207434	0.0058864	0.725415
cg07661849	-0.00765807	0.00832511	0.360241	-6.38728e-05	0.00468336	0.989151	0.00476567	0.00671385	0.479754
cg07661869	0.00537933	0.0145674	0.712843	-0.0050616	0.00819501	0.538461	-0.00487788	0.011748	0.679035
cg07661872	0.0430764	0.0236215	0.0717258	-0.0363424	0.0132885	0.00759368	-0.0285962	0.0190498	0.137027
cg07661879	0.0341815	0.0160626	0.0362311	-0.00844135	0.00903613	0.352859	-0.010562	0.0129538	0.417145
cg07661882	0.00962426	0.0249144	0.700245	-0.00832636	0.0140158	0.554043	0.00795237	0.0200924	0.693252
cg07661899	0.00366868	0.0112722	0.74563	-0.00720881	0.00634124	0.258811	-0.00909384	0.00909052	0.319973
cg07661904	-0.00824931	0.00691052	0.235904	0.00289837	0.00388757	0.457996	0.00749813	0.00557304	0.182065
cg07661965	0.00606702	0.0146517	0.679857	-0.00735431	0.00824244	0.374779	0.0056866	0.011816	0.631566
cg07662029	-0.0295617	0.0170467	0.0865152	0.00993178	0.00958975	0.303295	0.0216253	0.0137474	0.119425
cg07662082	0.00450396	0.0108714	0.679701	-0.00793168	0.00611577	0.198167	-0.00489402	0.00876729	0.578166
cg07662121	-0.0270677	0.0393151	0.493025	-0.0143718	0.022117	0.517568	0.0208872	0.031706	0.51182
cg07662137	-0.00692115	0.00708647	0.331504	0.00844806	0.00398655	0.0369961	0.0042556	0.00571494	0.458541
cg07662150	0.00140528	0.00270045	0.604147	-0.000591187	0.00151916	0.698135	0.00201429	0.0021778	0.357625
cg07662287	-0.00418562	0.00635825	0.512127	-0.00313966	0.00357689	0.382546	0.00925298	0.00512766	0.0746911
cg07662300	-0.00400665	0.00965282	0.679132	0.000596436	0.00543027	0.912799	0.00571975	0.00778459	0.464512
cg07662372	0.00741822	0.00932687	0.42862	-0.0105137	0.00524691	0.0482766	-0.00492344	0.00752173	0.514517
cg07662393	0.00577042	0.0139586	0.680357	-0.0103459	0.00785251	0.191202	0.00117197	0.011257	0.917327
cg07662403	0.00687989	0.00772716	0.37579	-0.0019075	0.00434697	0.661912	-0.00426379	0.00623162	0.495699
cg07662510	0.0155939	0.0227321	0.494589	-0.00525987	0.0127881	0.681881	-0.0129881	0.0183324	0.480586
cg07662551	0.00537963	0.00415931	0.199378	-0.00189248	0.00233985	0.420885	-0.00230634	0.00335431	0.493592
cg07662676	0.00270395	0.00237341	0.257792	-0.000637137	0.00133518	0.634451	-0.00268486	0.00191405	0.164345
cg07662734	0.00145983	0.00736677	0.84339	-0.00403972	0.00414423	0.332435	0.00251501	0.00594099	0.673122
cg07662833	-0.000901643	0.00826336	0.91337	-0.00276482	0.00464862	0.553583	0.00805958	0.00666405	0.229858
cg07662864	-0.0158057	0.010968	0.153237	0.00910824	0.00617013	0.14359	0.0152706	0.00884522	0.0879031
cg07662935	0.0225438	0.0186735	0.230681	-0.0210462	0.0105049	0.0483135	-0.0202757	0.0150594	0.18176
cg07662945	-0.0110067	0.010266	0.286686	-0.00169722	0.00577521	0.769566	0.00601713	0.00827908	0.469353
cg07662964	0.0151693	0.0193842	0.436059	-0.0213482	0.0109047	0.0535461	-0.00575682	0.0156325	0.713596
cg07662988	0.00344603	0.0222511	0.877291	-0.0173749	0.0125176	0.168751	0.00191091	0.0179446	0.915445
cg07662995	0.00502666	0.015771	0.750715	0.010873	0.00887212	0.223763	0.00140152	0.0127187	0.912515
cg07663052	0.00694687	0.0127532	0.587375	0.00356448	0.00717441	0.62059	0.00452612	0.0102849	0.661001
cg07663200	-0.0014809	0.00341393	0.665545	0.00305707	0.00192053	0.115146	0.000474664	0.00275319	0.863529
cg07663211	-0.0214853	0.0229102	0.351002	0.0153171	0.0128883	0.237967	0.0179723	0.0184761	0.333447
cg07663239	-0.0236103	0.0149628	0.118295	0.0226524	0.00841745	0.00857328	0.0170818	0.0120669	0.160548
cg07663260	-0.00360901	0.00794345	0.650744	-0.00603447	0.00446865	0.180472	0.0016807	0.00640606	0.793677
cg07663278	0.0054359	0.0129975	0.676835	0.00521708	0.00731182	0.477483	0.00656492	0.0104819	0.53279
cg07663280	0.0018575	0.00445648	0.67787	-0.000588112	0.00250703	0.815095	0.000421043	0.00359396	0.907015
cg07663344	0.00120016	0.0109196	0.912741	-0.00203981	0.00614292	0.740663	0.00437421	0.00880622	0.62067
cg07663404	-0.00799362	0.00718108	0.268782	-0.000351175	0.00403977	0.930932	0.00929612	0.00579123	0.112158
cg07663468	0.00239666	0.00369314	0.51812	-0.00131945	0.0020776	0.527081	-0.00220484	0.00297836	0.461165
cg07663492	-0.00394215	0.0108254	0.716645	-0.00486676	0.00608992	0.426431	0.000850824	0.00873024	0.922593
cg07663496	0.00156437	0.00402258	0.698326	-0.00159259	0.00226294	0.4835	-0.00204722	0.00324404	0.529688
cg07663523	-0.00227756	0.00744246	0.760336	-0.00531573	0.00418682	0.20768	0.00531185	0.00600203	0.378649
cg07663535	0.00833759	0.0030621	0.00785263	-0.00323507	0.00172261	0.0638092	-0.00529082	0.00246945	0.0350122
cg07663571	-0.00208059	0.00270517	0.443957	0.00142175	0.00152182	0.352823	0.00161822	0.00218161	0.46028
cg07663572	0.0112204	0.00814862	0.172139	0.00495456	0.00458407	0.282834	-0.00845363	0.00657151	0.201794
cg07663665	-0.0178612	0.0262925	0.498776	0.00108972	0.014791	0.941442	0.0240835	0.0212037	0.259228
cg07663722	-0.00630121	0.0252165	0.803279	0.020295	0.0141857	0.156193	-0.00173282	0.020336	0.932295
cg07663732	-0.0164241	0.0121067	0.178494	-0.000530975	0.00681069	0.938042	0.0135376	0.0097635	0.169205
cg07663765	0.00568273	0.00810171	0.484955	-0.00395462	0.00455768	0.388011	-0.00234556	0.00653369	0.720489
cg07663788	0.00291197	0.0092094	0.75263	-0.00311091	0.00518082	0.549793	-0.00717736	0.00742699	0.336591
cg07663789	0.00316496	0.00375181	0.401271	-0.00238114	0.00211061	0.262421	-0.000135924	0.00302568	0.964274
cg07663850	-0.0242456	0.00973483	0.0146981	0.00549695	0.0054764	0.318347	0.0185943	0.00785072	0.0201288
cg07663893	0.0216492	0.0159186	0.177428	-0.000692033	0.00895513	0.938584	-0.0246487	0.0128377	0.0582078
cg07663906	0.0354559	0.019699	0.0754267	-0.00962079	0.0110818	0.387751	-0.0192398	0.0158864	0.229218
cg07663953	0.0157426	0.0079563	0.0510948	-0.00499464	0.00447588	0.267609	-0.0100198	0.00641641	0.122102
cg07663964	0.00586516	0.00677082	0.388796	0.00320568	0.00380898	0.402367	-0.00779104	0.00546038	0.157292
cg07663984	-0.00263653	0.00263735	0.320299	0.00241506	0.00148366	0.107275	0.0026099	0.00212691	0.223179
cg07664000	-0.0914482	0.0320219	0.00539404	0.0202187	0.0180142	0.264863	0.0621448	0.0258243	0.0182753
cg07664005	-0.00384955	0.00476531	0.421445	0.00280599	0.00268076	0.2982	0.00567846	0.00384302	0.14321
cg07664027	-0.0196617	0.00998128	0.0521107	-0.00547097	0.00561505	0.332652	0.0198029	0.00804948	0.0159129
cg07664029	-0.00324176	0.0208147	0.876604	-0.00288955	0.0117095	0.805681	-0.0136112	0.0167862	0.41971
cg07664057	0.00799238	0.00689388	0.249562	-0.000744062	0.00387821	0.848312	-0.0140432	0.00555962	0.0133941
cg07664061	0.0170005	0.017651	0.338208	-0.0123918	0.00992972	0.215476	-0.0127458	0.0142348	0.373104
cg07664173	0.00583598	0.00581021	0.31802	-0.0016707	0.00326858	0.61058	-0.00539312	0.00468569	0.252969
cg07664183	0.0500958	0.0294956	0.0930872	-0.0173614	0.016593	0.298384	-0.0501516	0.023787	0.0379435
cg07664198	0.000812297	0.00388574	0.834913	-0.0041942	0.00218595	0.0583777	0.000574834	0.00313368	0.854892
cg07664257	-0.00469155	0.010857	0.666748	0.00511243	0.00610771	0.404914	0.00435067	0.00875574	0.620547
cg07664272	0.00250122	0.00781192	0.749617	0.00285365	0.00439466	0.517865	-0.00383124	0.00629998	0.544719
cg07664277	0.000546421	0.00287095	0.849506	-0.000270478	0.00161508	0.867398	0.00183749	0.0023153	0.429621
cg07664312	-0.00259316	0.0100491	0.796993	0.00325564	0.00565319	0.566208	0.00236492	0.00810416	0.771139
cg07664323	-0.0363461	0.0167041	0.0323395	0.018709	0.00939702	0.0496988	0.0278215	0.0134711	0.0419444
cg07664358	-0.00194524	0.00316419	0.540351	0.00225744	0.00178004	0.20819	0.00240768	0.00255179	0.348086
cg07664454	0.00366336	0.00316558	0.250412	-0.0011071	0.00178082	0.535816	-0.00435358	0.00255291	0.0917826
cg07664455	0.00313254	0.0121049	0.796429	-0.0019412	0.00680973	0.776289	0.000127714	0.00976213	0.989593
cg07664480	-0.00278338	0.0100243	0.781944	-0.00389896	0.00563924	0.4912	-0.00408172	0.00808416	0.614933
cg07664489	0.00303598	0.0101767	0.766181	0.00998867	0.00572497	0.0846416	-0.00668327	0.00820705	0.41773
cg07664520	0.00603821	0.00969635	0.535129	-0.00969479	0.00545476	0.0790947	-0.00865003	0.0078197	0.271768
cg07664525	-0.0283276	0.0104692	0.00823268	0.00454704	0.00588955	0.442225	0.0189535	0.00844299	0.0273726
cg07664553	-0.00321961	0.00809693	0.691897	-0.000467211	0.00455499	0.918545	0.00105092	0.00652983	0.872521
cg07664579	-0.0304755	0.0847445	0.720026	-0.00507641	0.0476737	0.91545	0.0323115	0.0683428	0.637578
cg07664583	-0.0114621	0.0125556	0.363873	0.00419584	0.00706326	0.554065	0.00763164	0.0101256	0.453112
cg07664643	-0.0328812	0.0121653	0.00829943	0.0141153	0.00684366	0.0422099	0.0233441	0.00981076	0.0195777
cg07664651	-0.00233545	0.00964419	0.809239	-0.0014685	0.00542542	0.787301	-0.0038317	0.00777763	0.623525
cg07664667	5.44328e-05	0.00478994	0.99096	0.00257682	0.00269462	0.34164	0.0015461	0.00386289	0.689981
cg07664722	0.0149687	0.00887667	0.0954052	-0.00628718	0.00499364	0.211464	-0.00597622	0.00715866	0.406157
cg07664760	5.263e-05	0.00423236	0.990108	0.00403648	0.00238095	0.0936741	1.64935e-05	0.00341322	0.996156
cg07664822	-0.00970473	0.00676433	0.155044	-0.001859	0.00380533	0.626435	0.00494735	0.00545514	0.367016
cg07664856	0.00165172	0.0040107	0.681502	0.00083751	0.00225625	0.711416	-0.00112285	0.00323446	0.729334
cg07664897	-0.00485641	0.0183028	0.791393	0.00558225	0.0102964	0.589131	0.0144791	0.0147605	0.329407
cg07664909	-0.0284045	0.0325243	0.384943	-0.010048	0.0182968	0.584331	0.0032398	0.0262294	0.901989
cg07664915	-0.00631883	0.00862257	0.465682	0.00659701	0.00485069	0.177422	0.00271542	0.00695373	0.697145
cg07664943	-0.0116719	0.0182664	0.524551	0.00088861	0.0102759	0.931292	0.0108646	0.0147311	0.462832
cg07664976	-0.0129514	0.0127608	0.313018	0.008941	0.00717871	0.216375	0.00758395	0.0102911	0.463185
cg07664990	0.00367888	0.00765165	0.631897	-0.000344004	0.0043045	0.936491	0.00389543	0.00617073	0.529554
cg07664999	0.0214705	0.0175562	0.224726	-0.000391982	0.00987638	0.968434	-0.0192331	0.0141583	0.177923
cg07665031	0.0013273	0.0142769	0.926147	0.0115409	0.00803157	0.154405	-0.00171907	0.0115137	0.881666
cg07665044	-0.00452083	0.00722163	0.532985	0.00577299	0.00406259	0.158971	0.00155423	0.00582394	0.790217
cg07665060	-0.0263341	0.0129908	0.0457822	0.0134946	0.00730809	0.0682956	0.0213037	0.0104765	0.0451253
cg07665063	0.00772731	0.0129787	0.553168	-0.00817549	0.00730126	0.26598	-0.0118418	0.0104668	0.261079
cg07665115	0.0139969	0.0102756	0.176749	-0.00467659	0.0057806	0.420765	-0.0124017	0.0082868	0.138211
cg07665125	0.00895442	0.0115531	0.440452	-0.00894501	0.0064993	0.172343	-0.00525137	0.0093171	0.574492
cg07665134	0.00557442	0.0169183	0.742595	0.00354451	0.00951751	0.710507	-0.0014171	0.0136439	0.917523
cg07665144	0.0162711	0.0127497	0.205363	-0.00329047	0.00717247	0.647575	-0.0152117	0.0102821	0.142723
cg07665161	0.000237631	0.0158	0.988036	-0.0129505	0.0088884	0.148798	-0.0101756	0.012742	0.426757
cg07665217	-0.0677115	0.10033	0.501577	0.0141797	0.0564412	0.802244	-0.00659723	0.0809116	0.935207
cg07665222	0.0128079	0.0197156	0.517682	0.00204474	0.0110912	0.854172	-0.0109628	0.0158998	0.492392
cg07665229	0.00259977	0.0135251	0.84803	-0.00938288	0.00760866	0.220906	0.00415955	0.0109074	0.703895
cg07665241	0.015679	0.0215425	0.468726	0.00213697	0.0121189	0.860451	-0.0190284	0.0173731	0.276488
cg07665260	-0.000695765	0.00609046	0.909318	0.00412931	0.00342624	0.231469	0.000625919	0.0049117	0.898898
cg07665320	-0.0125478	0.0083677	0.137434	0.00304303	0.00470732	0.519732	0.0111498	0.0067482	0.102169
cg07665346	0.00839632	0.0197501	0.671818	-0.00371076	0.0111106	0.739214	0.00533749	0.0159277	0.738369
cg07665352	-0.00285378	0.0144894	0.844332	0.00124323	0.00815112	0.879136	0.00322491	0.0116851	0.783229
cg07665458	0.0122266	0.00800902	0.130574	-0.00921751	0.00450554	0.0438657	-0.00303175	0.00645893	0.639994
cg07665487	0.0528478	0.0195511	0.00829529	0.000887064	0.0109986	0.935908	-0.0349128	0.0157671	0.029486
cg07665508	0.00152582	0.00616847	0.805228	0.00174419	0.00347012	0.616524	0.00246702	0.00497461	0.621229
cg07665510	0.00301381	0.00515341	0.560219	0.00124061	0.00289909	0.669783	-0.00712504	0.004156	0.0901002
cg07665521	-0.00172104	0.00993357	0.862863	0.00430779	0.00558821	0.442921	0.00336497	0.008011	0.675513
cg07665535	-0.00064784	0.0298112	0.982713	-0.0117976	0.0167705	0.483685	0.00965588	0.0240415	0.688961
cg07665542	-0.0130409	0.00955848	0.176066	0.00468841	0.0053772	0.385716	0.00828132	0.00770851	0.285725
cg07665575	-0.0127983	0.0226075	0.57281	-0.00945538	0.012718	0.459251	0.0231373	0.018232	0.207887
cg07665650	0.0348339	0.0112524	0.00265906	-0.00314655	0.0063301	0.620418	-0.027244	0.00907455	0.0035183
cg07665718	0.0184875	0.011669	0.116835	-0.0138517	0.00656451	0.0377906	-0.0136585	0.00941059	0.15035
cg07665877	0.0151167	0.0115078	0.192516	-0.00801156	0.00647382	0.219298	-0.00596435	0.00928058	0.522168
cg07665907	-0.00513095	0.00652053	0.433534	0.00131217	0.00366817	0.721442	0.00681178	0.00525853	0.198697
cg07665923	0.0249904	0.0216922	0.252532	-0.0114011	0.0122031	0.352808	-0.0132409	0.0174938	0.451209
cg07665929	-0.000322547	0.00954053	0.973109	0.0115732	0.0053671	0.0338836	0.00423538	0.00769404	0.583437
cg07665966	0.0113566	0.00895722	0.208308	0.00546373	0.00503896	0.281299	-0.0157091	0.00722362	0.0324325
cg07666031	0.0138361	0.00716602	0.0568418	-0.0070184	0.0040313	0.0853063	-0.00980805	0.00577909	0.0933253
cg07666065	0.00388714	0.00479321	0.419648	0.00128587	0.00269646	0.634675	-0.0029117	0.00386552	0.453382
cg07666098	0.00220196	0.00477975	0.646202	-0.00166398	0.00268889	0.537679	0.00233775	0.00385467	0.545817
cg07666134	0.0075683	0.00727854	0.301376	0.00085241	0.0040946	0.835587	-0.00495148	0.00586983	0.40129
cg07666195	-0.0173799	0.00847246	0.0433125	0.0028984	0.00476625	0.544737	0.0130877	0.00683268	0.0587976
cg07666210	0.00453183	0.0117097	0.699714	-0.00551218	0.00658741	0.405066	-0.0060028	0.00944341	0.526706
cg07666246	-0.0271171	0.0273924	0.325009	0.00938133	0.0154098	0.544288	0.0287051	0.0220908	0.197315
cg07666247	0.00523893	0.00805223	0.517047	0.00368577	0.00452985	0.418111	-0.00288323	0.00649378	0.658172
cg07666271	-0.0188331	0.0124711	0.134715	-0.00702333	0.00701569	0.319625	0.0195019	0.0100574	0.0558108
cg07666293	0.00304637	0.00264774	0.253143	-0.00101391	0.00148951	0.497911	-0.00249381	0.00213529	0.246112
cg07666312	0.00924226	0.00512882	0.0750865	-0.00519464	0.00288526	0.0753434	-0.00730836	0.00413617	0.0808282
cg07666532	-0.0293538	0.0219515	0.184721	0.0117295	0.012349	0.344888	0.0234607	0.0177029	0.188642
cg07666677	-0.000266653	0.00858658	0.975299	-0.00457197	0.00483045	0.346581	0.00855585	0.00692471	0.220028
cg07666722	-0.00406383	0.0136287	0.766293	0.00345733	0.00766696	0.653181	0.00560312	0.010991	0.611518
cg07666727	0.00313774	0.0212235	0.882817	0.00132438	0.0119394	0.911938	0.0012001	0.0171158	0.944266
cg07666840	-0.000316894	0.00531319	0.95258	0.00353362	0.00298897	0.240416	-0.00151109	0.00428486	0.725217
cg07666910	0.000808979	0.0180695	0.964395	-0.0145965	0.0101652	0.154691	-0.00311697	0.0145723	0.83114
cg07666934	0.000619431	0.0142922	0.965532	-0.00741634	0.0080402	0.358927	0.0045545	0.0115261	0.693724
cg07666998	0.00390362	0.00873323	0.656023	-0.00446803	0.00491295	0.36569	-0.00158964	0.00704298	0.821972
cg07667002	-0.0102799	0.0071606	0.154779	0.00731823	0.00402825	0.0727838	0.00540932	0.00577472	0.351554
cg07667018	-0.00687988	0.00908259	0.450857	0.00233892	0.00510948	0.648293	0.0056649	0.00732472	0.441434
cg07667019	0.0026658	0.0205333	0.897009	-0.0178627	0.0115512	0.125725	0.00212569	0.0165592	0.89816
cg07667161	-0.00537244	0.00667603	0.423217	-0.00166563	0.00375565	0.658531	0.00392857	0.00538393	0.467589
cg07667243	0.0152793	0.012015	0.206956	-0.00219069	0.00675916	0.746653	-0.0103962	0.00968962	0.286342
cg07667295	-0.000800974	0.00300665	0.790576	0.00108518	0.00169142	0.522872	-0.000902394	0.00242474	0.710699
cg07667327	-0.00596115	0.00737186	0.420982	0.00196864	0.0041471	0.636216	0.00870377	0.00594509	0.146876
cg07667389	-0.00127151	0.0088522	0.886127	-0.00211934	0.00497988	0.671489	-0.00210842	0.00713893	0.768454
cg07667419	0.00670658	0.00586504	0.256048	0.00104042	0.00329942	0.75328	-0.00488323	0.0047299	0.304806
cg07667469	-0.000799986	0.00853203	0.925518	-0.00460725	0.00479976	0.339832	0.00535288	0.00688072	0.438757
cg07667539	-0.00559973	0.00601898	0.354827	-0.00275849	0.00338603	0.417538	0.00949911	0.00485405	0.0536363
cg07667560	0.0127999	0.0180234	0.479535	-0.0152323	0.0101392	0.136723	-0.0177463	0.0145351	0.225491
cg07667591	0.00447936	0.0109333	0.683059	-0.0100863	0.00615064	0.104725	-0.000130802	0.00881728	0.988199
cg07667595	-0.000863692	0.00319646	0.787659	0.00155277	0.00179819	0.390283	-0.00205018	0.00257781	0.428644
cg07667666	-0.010053	0.0155093	0.51861	0.0143795	0.00872489	0.103023	0.00383159	0.0125076	0.760095
cg07667731	0.00316753	0.0048581	0.516154	0.00235646	0.00273296	0.390984	-0.00232638	0.00391785	0.554229
cg07667785	-0.0149959	0.0123444	0.227806	0.00407866	0.00694442	0.55854	0.00504979	0.00995521	0.613292
cg07667790	-0.00608168	0.00408925	0.140652	0.00230991	0.00230044	0.318172	0.00528194	0.0032978	0.112942
cg07667810	0.00508941	0.0154224	0.742211	0.00481993	0.00867601	0.57998	0.00807427	0.0124375	0.517969
cg07667813	0.00219097	0.00506945	0.666697	-0.00429352	0.00285186	0.135899	-0.000883804	0.0040883	0.829366
cg07667815	0.00609989	0.0139895	0.663918	-0.00560008	0.0078699	0.478672	-0.000448805	0.0112819	0.968361
cg07667885	0.00201389	0.0138773	0.884959	0.00470653	0.00780676	0.548194	-0.00710582	0.0111914	0.527176
cg07667901	-0.0113815	0.0150747	0.452335	0.00870751	0.00848042	0.307438	-0.00778181	0.0121571	0.523828
cg07667906	-0.00520216	0.0121127	0.66866	0.00558112	0.00681408	0.415044	-0.0042902	0.00976836	0.661636
cg07667917	8.64673e-05	0.00340293	0.979788	0.00117399	0.00191435	0.541343	-0.000854646	0.00274432	0.756241
cg07667977	0.00395237	0.00326082	0.228841	-0.00188686	0.0018344	0.306587	-0.00210522	0.00262972	0.425624
cg07668008	-0.0211884	0.0323743	0.514568	-0.00734286	0.0182124	0.687829	-0.00171968	0.0261085	0.947639
cg07668036	-0.00336318	0.00236244	0.158221	-0.000349546	0.00132901	0.793178	0.00365401	0.00190521	0.0584805
cg07668089	0.0125339	0.0194857	0.5218	-0.015224	0.0109618	0.168517	-0.0190215	0.0157144	0.229459
cg07668206	0.00318016	0.00456598	0.488022	0.00252843	0.00256863	0.327737	-0.00127611	0.00368227	0.729781
cg07668267	0.00752249	0.00575182	0.194452	0.00217709	0.00323573	0.502883	-0.00422972	0.0046386	0.364426
cg07668312	0.0029143	0.0464548	0.950125	-0.000208109	0.0261335	0.993665	-0.0213454	0.0374638	0.570344
cg07668358	-0.00510943	0.0150116	0.734421	0.00433769	0.00844488	0.608831	-0.00269913	0.0121062	0.824106
cg07668407	-0.00603992	0.00656364	0.360068	-0.00680676	0.00369243	0.06875	0.00689332	0.0052933	0.196341
cg07668491	-0.0378058	0.0217203	0.0853768	0.0139218	0.0122189	0.257752	0.0268659	0.0175165	0.128806
cg07668501	0.00368342	0.00828393	0.657705	-0.00663254	0.00466019	0.158329	-0.00151841	0.00668064	0.820748
cg07668558	-0.0139723	0.0106008	0.191034	-0.00461128	0.00596359	0.441526	0.0111269	0.00854913	0.196595
cg07668586	-0.00446069	0.0182016	0.806992	0.0107186	0.0102394	0.29816	0.0259298	0.0146788	0.0809055
cg07668606	-0.0459442	0.02581	0.0786344	0.0127152	0.0145196	0.383648	0.0396624	0.0208147	0.0600958
cg07668609	0.00675924	0.00754297	0.372731	-0.00867694	0.00424336	0.0439653	-0.00138449	0.00608309	0.820506
cg07668613	0.00188422	0.0255592	0.941407	0.0154793	0.0143786	0.284726	0.00326223	0.0206124	0.874623
cg07668623	0.00377878	0.00257701	0.146245	-0.00310955	0.00144972	0.0348113	-0.000277742	0.00207825	0.894001
cg07668657	-0.000448152	0.00829229	0.957027	-0.00645612	0.00466489	0.169988	0.00843318	0.00668738	0.210738
cg07668671	0.00406032	0.0107804	0.707382	0.00573289	0.00606463	0.347185	-0.00646759	0.00869397	0.458978
cg07668693	0.00346091	0.00772817	0.655415	-0.00201168	0.00434754	0.64475	-0.00674189	0.00623244	0.282427
cg07668724	-0.0128	0.021877	0.560037	0.0108346	0.0123071	0.381149	0.0157228	0.0176429	0.375353
cg07668726	-0.00830971	0.0177519	0.64091	0.00288365	0.00998648	0.773472	0.00932737	0.0143162	0.516464
cg07668739	0.008331	0.00676577	0.22159	-0.00102953	0.00380614	0.787438	-0.00796272	0.00545631	0.148152
cg07668757	-0.00416173	0.00798627	0.603645	0.00657696	0.00449274	0.146908	0.00178597	0.00644059	0.782224
cg07668802	0.0129559	0.00615443	0.0382317	-0.00744569	0.00346222	0.0343509	-0.013096	0.00496328	0.009901
cg07668809	-0.00624705	0.0105509	0.555363	0.013692	0.00593548	0.0234977	0.0158145	0.00850884	0.0665453
cg07668826	0.00455544	0.011696	0.69789	-0.00859881	0.00657968	0.19478	0.00382443	0.00943233	0.686158
cg07668897	-0.0107675	0.0224636	0.632932	-0.0123449	0.0126371	0.331401	-0.00324455	0.0181159	0.858286
cg07668936	0.0189322	0.0102784	0.0689715	-0.000546186	0.00578219	0.924966	0.00193218	0.00828909	0.816245
cg07668955	-0.00344612	0.0093758	0.714119	-0.0016919	0.00527443	0.749169	-0.0030947	0.00756119	0.683358
cg07668993	-0.0292742	0.0164533	0.0787776	0.0119429	0.00925595	0.200446	0.024935	0.0132689	0.0636436
cg07668999	0.00332991	0.00997051	0.739221	-0.0110319	0.00560899	0.0524667	-0.00753047	0.00804079	0.351652
cg07669002	-0.00636845	0.0140432	0.651351	0.00462552	0.0079001	0.559762	0.0037511	0.0113252	0.741296
cg07669147	-0.0112253	0.0078643	0.157135	-0.000107241	0.00442412	0.980718	0.00959567	0.00634222	0.133994
cg07669169	0.0162635	0.0167471	0.334243	-0.00776794	0.00942123	0.411955	-0.0236019	0.0135059	0.0841571
cg07669182	-0.00467897	0.00824341	0.571802	-0.0103078	0.00463739	0.0288867	0.000899228	0.00664796	0.892723
cg07669199	0.014798	0.0128902	0.254189	-0.0104813	0.0072515	0.152023	-0.0125555	0.0103954	0.230476
cg07669234	0.00721673	0.0174524	0.680275	-0.00634306	0.00981798	0.519977	-0.00994341	0.0140746	0.481823
cg07669309	-0.000429832	0.0224545	0.984772	0.00625568	0.0126319	0.621718	0.00362779	0.0181086	0.841697
cg07669403	-0.0110479	0.0151827	0.46882	-0.00085559	0.00854117	0.920443	0.0152818	0.0122442	0.215429
cg07669460	-0.00280654	0.00347664	0.421772	-0.000591777	0.00195581	0.762954	0.00425264	0.00280376	0.133037
cg07669489	-0.00158394	0.00441887	0.720897	0.00106203	0.00248587	0.670296	0.0036358	0.00356363	0.310505
cg07669496	0.00965637	0.0195783	0.62313	-0.00153607	0.0110139	0.889411	0.0018229	0.015789	0.908358
cg07669555	-0.00108026	0.00300222	0.719873	-0.00197633	0.00168892	0.245201	-0.000431942	0.00242116	0.858831
cg07669686	-0.0155624	0.0125718	0.219169	0.0132377	0.00707237	0.0646798	0.00937312	0.0101386	0.357845
cg07669776	-0.0014231	0.00822281	0.86301	0.000551751	0.00462581	0.905338	0.0082205	0.00663135	0.218519
cg07669793	0.00609499	0.00424744	0.154962	0.00134817	0.00238943	0.574088	-0.00272698	0.00342538	0.428186
cg07669797	0.0151342	0.0217235	0.487908	-0.0208197	0.0122208	0.0921025	-0.00795557	0.0175191	0.650909
cg07669814	-0.000623188	0.0205395	0.975866	-0.00536009	0.0115547	0.643913	0.0077995	0.0165642	0.638944
cg07669822	0.00370352	0.0205534	0.857432	0.00598029	0.0115625	0.60635	-0.00543121	0.0165755	0.743971
cg07669870	0.00298179	0.00337918	0.380048	-0.00176528	0.00190098	0.355718	0.000962715	0.00272516	0.724762
cg07669891	-0.00359627	0.00365635	0.32812	0.000824512	0.00205691	0.689536	0.00369611	0.00294869	0.213469
cg07669899	0.0415911	0.0218263	0.060089	-0.0237076	0.0122786	0.0568397	-0.0251823	0.017602	0.156196
cg07669969	0.0121143	0.0123952	0.331175	-0.000722665	0.00697302	0.917701	-0.0114836	0.0099962	0.253861
cg07669973	-0.00625355	0.00924484	0.5006	0.000125362	0.00520076	0.980826	0.00221288	0.00745557	0.767337
cg07670068	0.00948992	0.0109149	0.387052	-0.00707334	0.00614027	0.252568	-0.00530797	0.00880242	0.548106
cg07670146	-0.00821368	0.0196942	0.677686	0.01459	0.0110791	0.191416	0.00550573	0.0158826	0.729709
cg07670185	-0.0398221	0.0179641	0.0293094	0.0221126	0.0101058	0.0314062	0.0234957	0.0144873	0.108546
cg07670188	0.0140014	0.00936105	0.138433	-0.01753	0.00526613	0.00129094	0.00134398	0.00754929	0.859125
cg07670227	-0.00542958	0.0105761	0.609016	0.00743611	0.00594968	0.214791	0.00829876	0.00852919	0.333323
cg07670251	0.00151641	0.0135454	0.911127	-0.00513621	0.00762009	0.502118	0.00378815	0.0109238	0.729614
cg07670259	-0.00450431	0.00989786	0.650213	0.00960578	0.00556812	0.0881366	0.00407857	0.0079822	0.610705
cg07670266	0.00371982	0.00450759	0.411547	-0.00410966	0.00253578	0.108793	-0.00113087	0.00363518	0.756493
cg07670335	-0.0136413	0.0087959	0.124648	0.00629322	0.0049482	0.206906	0.0104703	0.00709352	0.14363
cg07670389	-0.000401047	0.0218413	0.985393	-0.0122139	0.012287	0.32302	-0.00269595	0.0176141	0.878717
cg07670421	0.0259626	0.0276716	0.35078	0.00258988	0.0155669	0.86826	-0.0186273	0.022316	0.406222
cg07670516	-0.0382421	0.0319154	0.234156	0.0251738	0.0179543	0.164525	0.02891	0.0257384	0.264506
cg07670518	-0.00498877	0.00904489	0.582699	0.00503624	0.00508828	0.325094	0.00496881	0.00729432	0.497603
cg07670544	0.000744226	0.0119566	0.950515	0.00358153	0.0067263	0.595792	0.00455011	0.00964252	0.638222
cg07670566	-0.00049875	0.0126114	0.968547	0.00700001	0.00709465	0.32661	-0.00693726	0.0101706	0.497035
cg07670676	0.0183153	0.0226469	0.420926	-0.000550077	0.0127402	0.965662	0.00221759	0.0182637	0.903645
cg07670713	0.0049096	0.0102221	0.632254	0.00104801	0.00575054	0.855824	-0.0027056	0.00824372	0.743566
cg07670722	-0.00873397	0.0146145	0.55168	0.00251064	0.00822149	0.760827	0.00886835	0.011786	0.453859
cg07670736	-0.0373104	0.0196454	0.0609312	0.00253868	0.0110517	0.818869	0.0211198	0.0158432	0.186077
cg07670811	0.00884044	0.035673	0.804872	-0.0296831	0.0200681	0.142805	-0.0235262	0.0287688	0.415776
cg07670870	-1.56033e-05	0.00824853	0.998495	0.00211925	0.00464028	0.649045	0.00122846	0.00665209	0.853925
cg07671011	-0.00934217	0.0142852	0.514892	0.00529164	0.00803623	0.512014	0.0196737	0.0115204	0.0913371
cg07671055	-0.0486992	0.0333903	0.148393	0.0235055	0.018784	0.214237	0.0390511	0.0269279	0.15068
cg07671059	0.0197822	0.0149011	0.187877	-0.00931519	0.00838276	0.269602	-0.0105467	0.0120171	0.382616
cg07671185	0.0308788	0.0223969	0.171601	-0.0219846	0.0125995	0.0846206	-0.0261957	0.0180621	0.150652
cg07671221	0.00611607	0.00827722	0.462001	-0.000886923	0.00465642	0.849392	0.000224634	0.00667523	0.973234
cg07671291	0.00897635	0.00794131	0.261514	-0.0108525	0.00446745	0.0172371	-0.00175318	0.00640433	0.784941
cg07671342	0.00269357	0.0130055	0.836419	-0.00855141	0.00731634	0.245747	0.00321698	0.0104884	0.759808
cg07671369	-0.00226769	0.00339902	0.506478	-0.00229597	0.00191215	0.233192	0.00365811	0.00274117	0.185601
cg07671383	0.00104202	0.00753494	0.890337	-0.00157472	0.00423884	0.71119	-0.000561771	0.00607661	0.926559
cg07671394	-0.0148512	0.0120471	0.221063	0.0152952	0.00677718	0.0265811	0.0163587	0.00971546	0.0958939
cg07671395	-0.00525486	0.123526	0.966168	0.022637	0.0694905	0.745409	0.0114956	0.0996185	0.908403
cg07671420	-0.00991908	0.00599388	0.101639	0.000204951	0.0033719	0.951676	0.0107412	0.00483381	0.0289323
cg07671446	-0.0167535	0.0211239	0.429925	0.007763	0.0118834	0.51535	0.0023378	0.0170355	0.891173
cg07671484	0.00572775	0.0206107	0.781763	0.00236491	0.0115947	0.838869	-0.00643512	0.0166217	0.699611
cg07671524	-0.00280779	0.0232814	0.904291	-0.0117677	0.0130972	0.371461	-0.00339976	0.0187755	0.85674
cg07671586	0.0147173	0.00816985	0.0751838	0.000286137	0.00459601	0.950504	-0.0123986	0.00658864	0.0632838
cg07671620	-0.00147193	0.00228308	0.520849	0.00165359	0.00128436	0.201421	0.0028415	0.00184121	0.126477
cg07671622	0.00231221	0.0105689	0.827349	0.00754669	0.00594559	0.207802	-0.00454294	0.00852333	0.595424
cg07671644	-0.0123669	0.0139181	0.376755	0.00577494	0.00782975	0.462811	0.00267909	0.0112244	0.811924
cg07671695	0.00275297	0.00729746	0.706928	-0.0060077	0.00410524	0.147041	-0.00105985	0.00588509	0.85751
cg07671727	-0.00178098	0.0188886	0.925102	0.00899852	0.0106259	0.39946	-0.014449	0.0152329	0.345544
cg07671752	0.015008	0.00840738	0.0778122	-0.0110883	0.00472964	0.0213887	-0.0117336	0.00678019	0.087158
cg07671762	0.00619876	0.00937474	0.51026	-0.00309261	0.00527384	0.559157	-0.00373578	0.00756033	0.622489
cg07671805	-0.00897557	0.0117068	0.445385	-0.00817876	0.00658574	0.217693	0.00860133	0.00944102	0.36484
cg07671819	-0.0105961	0.0225818	0.640107	0.00905235	0.0127036	0.478056	0.0226956	0.0182113	0.2161
cg07671946	-0.0138658	0.0271009	0.610233	0.0199381	0.0152458	0.194477	0.0176497	0.0218557	0.421602
cg07671976	-0.0139597	0.012567	0.269779	0.00845511	0.00706968	0.235034	0.00460354	0.0101348	0.65082
cg07672051	0.00792303	0.0130068	0.544052	0.0029552	0.00731706	0.687317	-0.00571307	0.0104894	0.587419
cg07672071	0.0191981	0.0296082	0.518472	0.0184154	0.0166563	0.272016	-0.00492455	0.0238778	0.837097
cg07672076	0.00584792	0.0125173	0.641561	0.00508958	0.0070417	0.471801	-0.000782401	0.0100947	0.938403
cg07672102	0.00619344	0.0182339	0.734947	-0.0035973	0.0102577	0.726685	-0.00703196	0.0147049	0.633732
cg07672104	0.00918974	0.0142569	0.520934	-0.00332767	0.00802034	0.679258	-0.0044051	0.0114976	0.702578
cg07672123	0.00285076	0.00322712	0.379525	-0.0032425	0.00181544	0.077654	-0.00254441	0.00260253	0.331014
cg07672238	-0.00477846	0.0100671	0.636246	0.00610079	0.00566333	0.284419	-0.000201027	0.00811869	0.980304
cg07672250	-0.0256648	0.0145342	0.0810173	0.00922163	0.00817635	0.26256	0.0175694	0.0117212	0.137595
cg07672343	-0.0051489	0.00851989	0.547229	0.00502919	0.00479293	0.297018	0.00768894	0.00687093	0.26627
cg07672449	0.00421203	0.00726272	0.563481	-0.00438601	0.0040857	0.286084	-0.00642407	0.00585707	0.275824
cg07672452	-0.0119758	0.00820725	0.148203	0.00542168	0.00461705	0.243565	0.00905868	0.0066188	0.174722
cg07672474	0.0130944	0.0115096	0.258447	-0.0134165	0.00647483	0.0412859	-0.00292699	0.00928202	0.753276
cg07672509	0.0155999	0.0335933	0.643565	-0.0161262	0.0188982	0.395879	-0.0222727	0.0270915	0.413304
cg07672517	-0.0132453	0.0116621	0.259248	0.00657894	0.00656059	0.318805	0.00855372	0.00940496	0.365663
cg07672538	0.00117179	0.00682198	0.864029	0.00164686	0.00383776	0.668921	-0.000303972	0.00550164	0.956068
cg07672563	-0.00174498	0.00344033	0.61332	-0.000813458	0.00193539	0.675321	0.00120057	0.00277448	0.666314
cg07672688	0.0573194	0.0379761	0.134916	-0.0265047	0.0213638	0.218153	-0.0433066	0.0306261	0.161002
cg07672748	-0.00521129	0.0148323	0.726197	0.0137825	0.008344	0.102267	0.00293577	0.0119616	0.806712
cg07672814	-0.0227442	0.0116583	0.0543626	0.00687108	0.00655844	0.297761	0.0102594	0.00940189	0.278263
cg07672898	0.00756699	0.0072986	0.302782	-0.000884705	0.00410589	0.829915	-0.00741811	0.00588601	0.211012
cg07672908	0.00537657	0.0126552	0.672019	-0.00094808	0.00711928	0.894373	0.00498425	0.0102059	0.626545
cg07672937	-0.00611953	0.0166667	0.714404	-0.00457723	0.00937596	0.626674	0.0116807	0.013441	0.387272
cg07673020	-0.0434794	0.0336285	0.199538	-0.00158116	0.018918	0.933587	0.0410866	0.02712	0.133484
cg07673023	0.00217381	0.0065617	0.741243	-0.00590871	0.00369134	0.113154	0.000153382	0.00529173	0.976944
cg07673046	-0.00512206	0.0116427	0.661099	-0.000821881	0.00654969	0.900437	0.0133339	0.00938934	0.159234
cg07673080	0.0758487	0.0857897	0.379124	0.00869994	0.0482617	0.857373	-0.0563159	0.0691858	0.41793
cg07673083	0.00413124	0.00928015	0.657329	0.00164464	0.00522062	0.753513	-0.00388321	0.00748405	0.605203
cg07673089	0.00322659	0.00895268	0.719438	-0.0067736	0.0050364	0.182226	0.00284932	0.00721996	0.694093
cg07673098	0.0194421	0.0126855	0.129081	-0.00133104	0.00713631	0.852484	-0.0117208	0.0102303	0.255135
cg07673103	-0.0110122	0.0114461	0.338734	0.00720192	0.0064391	0.266519	0.00604868	0.0092308	0.514063
cg07673127	-0.0201835	0.0198355	0.311783	0.00596549	0.0111586	0.594317	0.00193858	0.0159965	0.903828
cg07673133	-0.00423069	0.00398775	0.291731	-0.00320393	0.00224334	0.1569	0.0020704	0.00321595	0.521444
cg07673172	0.000788276	0.0183072	0.965756	0.00367674	0.0102989	0.721973	0.00171006	0.014764	0.908063
cg07673181	-0.00352607	0.00297892	0.239842	0.00372105	0.00167581	0.0290489	0.00144513	0.00240237	0.549079
cg07673183	-0.00811297	0.00894277	0.366861	0.00895333	0.00503083	0.0787001	0.00297312	0.00721197	0.681195
cg07673212	-0.00499726	0.00875808	0.569784	0.00533196	0.00492693	0.282221	0.00268219	0.00706302	0.705077
cg07673230	0.0108201	0.012761	0.398872	-0.0164761	0.00717882	0.0241907	-0.012525	0.0102912	0.226951
cg07673241	0.0253971	0.0103707	0.0163823	-0.00989855	0.00583411	0.0934188	-0.0242814	0.00836352	0.00470385
cg07673285	0.000264886	0.00775084	0.972818	-0.00439821	0.0043603	0.315983	-0.00842453	0.00625072	0.181314
cg07673376	0.0405408	0.0192827	0.0384731	-0.012918	0.0108477	0.237025	-0.0321618	0.0155507	0.041662
cg07673383	0.0215482	0.0131563	0.105147	-0.00619509	0.00740117	0.404916	-0.0227009	0.01061	0.0352557
cg07673445	0.0134196	0.00971087	0.170619	-0.00349894	0.00546293	0.523578	-0.0143557	0.0078314	0.0702902
cg07673466	0.00328024	0.00841999	0.697823	0.00154474	0.00473673	0.745135	0.00173727	0.00679037	0.79869
cg07673535	-0.00382381	0.0127986	0.765847	-0.00557095	0.00719996	0.441227	0.00957096	0.0103215	0.356407
cg07673538	-0.00157721	0.0144795	0.913517	0.00525415	0.00814555	0.520643	0.00892168	0.0116771	0.446964
cg07673578	0.00937784	0.0102608	0.363328	0.0017168	0.00577228	0.766871	-0.00904645	0.00827487	0.277375
cg07673702	0.0129909	0.00944412	0.172575	-0.0102799	0.00531287	0.0563264	-0.00690519	0.00761628	0.367163
cg07673710	0.0227966	0.021594	0.2941	-0.0253834	0.0121478	0.0396488	-0.0167461	0.0174146	0.338973
cg07673740	-0.0252268	0.0221131	0.257154	0.0130598	0.0124399	0.296769	0.0216766	0.0178332	0.227535
cg07673807	-0.00756167	0.0112213	0.502225	-0.00421439	0.00631264	0.506191	0.00596667	0.00904952	0.511463
cg07673838	-0.02492	0.0132872	0.064158	6.30358e-05	0.00747482	0.993291	0.0191469	0.0107156	0.0775293
cg07673861	0.00722985	0.0192267	0.70783	0.00451766	0.0108161	0.677235	0.0100918	0.0155055	0.516896
cg07673866	-0.00238903	0.00468469	0.611396	0.00181213	0.00263541	0.493572	0.00304093	0.003778	0.42312
cg07673904	0.00276405	0.0141376	0.84546	-0.00771472	0.00795323	0.334793	0.00606364	0.0114014	0.596229
cg07673926	-0.01228	0.0155675	0.43241	0.00392538	0.00875763	0.655132	-0.00159288	0.0125545	0.899337
cg07673935	-0.00595352	0.0169918	0.726922	-0.010247	0.00955885	0.286756	0.00803566	0.0137031	0.559154
cg07673979	0.024581	0.0170593	0.153282	-0.0194681	0.00959685	0.04563	-0.0185665	0.0137576	0.180745
cg07674022	-0.0219236	0.0130747	0.0972565	-0.00230914	0.00735528	0.754333	0.017681	0.0105442	0.0972472
cg07674056	0.00964707	0.00982566	0.328973	-0.00969458	0.00552751	0.0830555	-0.0114503	0.00792398	0.152128
cg07674095	0.0358105	0.0147964	0.0176415	-0.0189414	0.00832384	0.0253879	-0.00982771	0.0119327	0.412474
cg07674139	-0.0101846	0.0146283	0.488189	0.00633003	0.00822928	0.443902	0.00719817	0.0117971	0.543382
cg07674153	0.00445978	0.00285309	0.121735	-0.000528446	0.00160503	0.742781	-0.000816611	0.00230089	0.723536
cg07674170	0.00493402	0.0139698	0.724818	0.00106141	0.0078588	0.892883	-0.00400339	0.011266	0.723207
cg07674238	0.00257	0.0129991	0.843748	7.21648e-06	0.00731277	0.999215	-0.000633828	0.0104833	0.95193
cg07674277	-0.00208401	0.00294351	0.480881	0.00118769	0.00165589	0.475186	0.000515588	0.00237381	0.828574
cg07674304	0.0293529	0.0374772	0.435674	-0.0329268	0.0210831	0.12206	-0.0169804	0.0302238	0.575716
cg07674312	0.0537427	0.0156921	0.000949332	-0.0158865	0.00882772	0.0754691	-0.0415881	0.012655	0.00147651
cg07674315	0.0142906	0.0114313	0.214685	-0.0118593	0.00643078	0.0686463	-0.0176618	0.00921887	0.0587485
cg07674325	-0.0105843	0.00886678	0.235914	0.000721598	0.00498808	0.885318	0.00791282	0.00715068	0.271597
cg07674330	0.0137629	0.00943291	0.148242	-0.00571633	0.00530656	0.284429	-0.00635527	0.00760724	0.405821
cg07674363	0.00275478	0.00802458	0.732226	0.000289324	0.00451429	0.949048	0.000620293	0.00647148	0.923865
cg07674386	-0.00633039	0.00654344	0.336068	0.00347441	0.00368106	0.347916	0.00412235	0.005277	0.436861
cg07674403	-0.000449256	0.00292426	0.878265	-0.00177867	0.00164507	0.28266	0.00205873	0.00235829	0.385137
cg07674459	-0.00181478	0.00919385	0.843993	0.00331056	0.00517208	0.52384	-0.00474939	0.00741445	0.523533
cg07674480	0.00859371	0.0106026	0.419902	-0.00693729	0.0059646	0.248053	-0.00939094	0.00855058	0.275183
cg07674485	-0.00295069	0.0407014	0.942378	0.0205803	0.0228969	0.371285	0.0204048	0.032824	0.535841
cg07674503	0.000472163	0.00666019	0.943649	6.5082e-06	0.00374674	0.998618	0.00593144	0.00537116	0.272574
cg07674511	-0.00170045	0.0203142	0.933486	0.00653597	0.0114279	0.568879	0.000544552	0.0163825	0.973561
cg07674513	0.0234015	0.0123239	0.0609745	-0.0107468	0.00693291	0.12483	-0.00937714	0.00993871	0.348101
cg07674520	-0.0110068	0.0128607	0.394485	0.00384754	0.00723486	0.596248	-0.00438089	0.0103716	0.673804
cg07674535	-0.00286721	0.00259089	0.271566	0.00409646	0.00145752	0.00613751	0.0015393	0.00208944	0.46333
cg07674570	0.00545211	0.0104699	0.603902	-0.00938452	0.00588994	0.114802	-0.00334287	0.00844355	0.693165
cg07674600	-0.00348309	0.0160416	0.828628	-0.00156236	0.00902431	0.862963	-2.14754e-05	0.0129368	0.998679
cg07674644	-0.00528409	0.0051775	0.310346	-0.00115478	0.00291264	0.69275	0.00688351	0.00417543	0.102927
cg07674649	-0.0620147	0.0237658	0.0107158	0.0406561	0.0133697	0.00313552	0.0379447	0.0191661	0.0509641
cg07674686	0.00950371	0.00699794	0.178035	-0.00555887	0.00393675	0.161587	-0.00617248	0.00564354	0.277166
cg07674727	0.000941173	0.00885345	0.91559	0.00568036	0.00498058	0.25728	0.00303255	0.00713993	0.672106
cg07674748	0.00290869	0.0100583	0.773146	0.00348237	0.00565838	0.539911	-0.0018886	0.0081116	0.816455
cg07674804	-0.0255222	0.0466248	0.585541	-0.0347995	0.0262291	0.188145	0.0134601	0.0376009	0.72125
cg07674834	0.00732769	0.00579531	0.209536	-0.00349316	0.0032602	0.286996	-0.00622277	0.00467367	0.1866
cg07674897	0.0199104	0.00915558	0.0324333	0.00352539	0.00515054	0.49554	-0.0130692	0.00738358	0.0803065
cg07674974	-0.00623929	0.0107617	0.563606	-0.00166342	0.0060541	0.784168	0.00397981	0.00867888	0.647718
cg07675031	-0.0056732	0.0125522	0.652444	-0.00724414	0.00706136	0.307857	0.00963458	0.0101228	0.343914
cg07675080	-0.000230491	0.00805843	0.977249	-0.000653006	0.00453333	0.885805	0.000861454	0.00649878	0.894858
cg07675122	0.00384316	0.00897592	0.669615	-0.00204728	0.00504948	0.686169	-0.00196886	0.0072387	0.786288
cg07675216	0.0146486	0.0158056	0.356656	3.09821e-07	0.00889158	0.999972	-0.00763052	0.0127466	0.551009
cg07675221	0.00743401	0.00634529	0.244639	-0.00169819	0.00356959	0.635482	-0.0110671	0.0051172	0.033372
cg07675262	-0.0209341	0.0108693	0.057449	0.00610063	0.00611461	0.32125	0.0147707	0.00876562	0.0956424
cg07675285	0.0177599	0.0108373	0.104956	-0.00474548	0.00609661	0.438506	-0.00917462	0.00873982	0.296809
cg07675334	0.00787621	0.0249603	0.753118	-0.0143424	0.0140416	0.309953	-0.0106237	0.0201295	0.599035
cg07675337	-0.00534837	0.0190626	0.779723	-0.00475959	0.0107238	0.65829	0.00197756	0.0153731	0.897948
cg07675449	-0.028252	0.016148	0.0838014	0.0162866	0.00908417	0.0765535	0.0118062	0.0130227	0.367188
cg07675477	-0.0184844	0.0136178	0.178256	0.0133453	0.00766081	0.0851219	0.00375351	0.0109822	0.733359
cg07675495	0.00202237	0.00742656	0.78604	-0.0063173	0.00417787	0.134221	0.00517682	0.0059892	0.389823
cg07675647	-0.0116535	0.0136625	0.39608	0.00927661	0.00768592	0.230795	0.01166	0.0110182	0.292939
cg07675656	0.00491618	0.00822024	0.551392	-0.00453813	0.00462436	0.329204	-0.00363568	0.00662927	0.584836
cg07675668	0.0178226	0.0129928	0.173759	0.00265219	0.00730922	0.717614	-0.0100955	0.0104782	0.338039
cg07675682	0.0176823	0.0200759	0.380925	-0.0204248	0.0112939	0.0740672	-0.0108051	0.0161904	0.506338
cg07675687	0.000508376	0.00786882	0.948639	-0.0032133	0.00442666	0.469897	0.00488238	0.00634587	0.443801
cg07675698	-0.0078753	0.0125852	0.53315	-0.00698731	0.0070799	0.326482	0.00805427	0.0101494	0.429656
cg07675700	-0.0044251	0.0153093	0.77325	0.000967693	0.00861239	0.910803	0.0134016	0.0123463	0.280782
cg07675757	0.0214138	0.0104744	0.0440097	-0.00548754	0.00589248	0.354347	-0.0130921	0.00844719	0.124888
cg07675780	0.0112792	0.00767983	0.14561	-0.00574159	0.00432035	0.187416	-0.00807188	0.00619345	0.195994
cg07675782	-0.0073932	0.00748722	0.326228	-0.000302547	0.00421199	0.942906	0.00303912	0.00603812	0.61604
cg07675811	0.00892723	0.0109336	0.416499	-0.00912596	0.00615078	0.141585	-0.0117533	0.00881748	0.186107
cg07675849	-0.0246236	0.0432009	0.570196	0.0196877	0.024303	0.42015	0.0169149	0.0348397	0.628565
cg07675898	0.0623634	0.0411208	0.13308	-0.0359207	0.0231328	0.124186	-0.0365453	0.0331622	0.273565
cg07675943	0.00760091	0.023408	0.746195	0.0028863	0.0131683	0.827032	0.0079994	0.0188775	0.672817
cg07675950	-0.0196664	0.0118915	0.101852	0.00203013	0.00668965	0.762271	0.0162533	0.00958998	0.0937703
cg07675966	0.00990373	0.0105459	0.350336	-0.00935223	0.00593267	0.11865	-0.0113703	0.00850481	0.184815
cg07675986	0.00519553	0.00457954	0.259771	-0.00354319	0.00257626	0.172645	-0.00574057	0.00369321	0.123814
cg07676002	-0.0198883	0.0108097	0.0692787	0.0157697	0.00608106	0.0111929	0.017417	0.00871753	0.0489221
cg07676024	0.00846262	0.0113091	0.456343	-0.0109523	0.00636202	0.0887961	0.0101991	0.0091203	0.266595
cg07676043	0.0105473	0.0139526	0.451774	-0.00949227	0.00784912	0.229885	-0.00434231	0.0112521	0.700528
cg07676051	0.000967366	0.00865419	0.911261	-0.00089768	0.00486848	0.85415	-0.00487798	0.00697923	0.486505
cg07676093	0.00633887	0.0107656	0.55755	-0.00627383	0.00605625	0.303175	-0.00488696	0.00868196	0.574994
cg07676150	0.00832549	0.00852227	0.331386	-0.0039798	0.00479427	0.408799	-0.00422521	0.00687285	0.54035
cg07676167	-0.00104897	0.00390861	0.789062	-0.00131408	0.00219882	0.551675	7.99292e-05	0.00315213	0.979829
cg07676191	0.000419273	0.00749641	0.955529	-0.00558831	0.00421716	0.188678	-0.000823999	0.00604554	0.891907
cg07676273	-0.00370611	0.00297681	0.216555	-5.93982e-05	0.00167463	0.971789	0.00490721	0.00240067	0.0440388
cg07676300	-0.00323231	0.00368767	0.383218	-0.00376756	0.00207453	0.0728797	0.00536646	0.00297395	0.0746963
cg07676320	0.0294042	0.022261	0.190085	-0.0220063	0.0125231	0.0824751	-0.0258982	0.0179526	0.15281
cg07676324	0.00126467	0.00233886	0.590113	-0.00167034	0.00131574	0.207727	-0.000100517	0.00188619	0.957625
cg07676325	-0.00422884	0.0206421	0.838167	-0.00598185	0.0116124	0.607801	-0.0105223	0.016647	0.529028
cg07676328	-0.0078749	0.00478908	0.103798	0.00117849	0.00269413	0.66291	0.00628544	0.00386219	0.107347
cg07676329	0.00255583	0.0133669	0.848821	0.00896075	0.00751967	0.236719	0.00169162	0.0107799	0.875677
cg07676349	-0.00314559	0.0073291	0.668869	-0.000293736	0.00412304	0.943372	-0.00460823	0.0059106	0.43776
cg07676361	-0.0365891	0.0417357	0.383127	-0.00341521	0.0234787	0.884692	0.0572881	0.033658	0.0923987
cg07676388	0.00598884	0.00812819	0.463274	-0.00494227	0.00457258	0.282822	-0.00429011	0.00655504	0.514573
cg07676391	-0.0187383	0.00948117	0.0513559	0.00347449	0.00533371	0.516532	0.0116708	0.00764616	0.130631
cg07676455	0.0486304	0.0395114	0.221795	-0.0289615	0.0222275	0.196108	-0.0547095	0.0318643	0.0896293
cg07676517	-0.0213525	0.0360851	0.555605	0.0286761	0.0203	0.16142	0.0198608	0.0291011	0.496795
cg07676657	-0.00436365	0.00738463	0.556149	0.00115787	0.00415428	0.781139	0.00461081	0.00595539	0.440947
cg07676669	-0.0214847	0.0213092	0.316202	0.0363808	0.0119877	0.00319285	0.0242135	0.017185	0.162485
cg07676709	-0.000965684	0.00876208	0.912501	0.00484986	0.00492918	0.327953	-0.00604452	0.00706624	0.39473
cg07676849	-0.0383493	0.017985	0.0358679	0.0303976	0.0101176	0.00349564	0.0216687	0.0145041	0.138887
cg07676859	-0.0197071	0.0164766	0.234996	0.017352	0.00926903	0.0646399	0.00805443	0.0132877	0.546025
cg07676894	0.00755591	0.019791	0.703573	-0.000894228	0.0111336	0.936173	-0.00541808	0.0159606	0.735096
cg07676920	0.0107855	0.0177829	0.545792	-0.0109753	0.0100039	0.275696	0.00342221	0.0143412	0.811968
cg07676961	0.00549927	0.00879572	0.533501	-0.0021966	0.0049481	0.658223	-0.00286324	0.00709338	0.687484
cg07677047	-0.000182892	0.011301	0.987126	0.00265645	0.00635748	0.677113	0.00634603	0.0091138	0.488134
cg07677084	-0.0144553	0.0130289	0.270352	0.00171049	0.00732952	0.816035	0.00773545	0.0105073	0.463636
cg07677157	0.00779754	0.0233331	0.739064	0.0116966	0.0131262	0.375396	0.00349657	0.0188171	0.85303
cg07677174	-0.00287311	0.0109154	0.793021	-0.00405228	0.00614056	0.511089	0.00378409	0.00880284	0.668377
cg07677192	0.000650786	0.00997001	0.948109	0.000418328	0.00560871	0.94072	0.0070576	0.00804039	0.382544
cg07677273	0.0237404	0.0301724	0.433572	-0.025509	0.0169737	0.136583	0.0111801	0.0243327	0.647071
cg07677296	-0.0055356	0.00377635	0.146376	0.000545563	0.00212442	0.797949	0.00646758	0.00304547	0.0366038
cg07677319	0.00913294	0.0186986	0.626504	-0.0118753	0.0105191	0.262104	0.00777689	0.0150797	0.607388
cg07677342	-0.0288531	0.0314349	0.361286	0.0383325	0.017684	0.0329824	0.0287358	0.0253509	0.260182
cg07677446	-0.0217846	0.0132926	0.10494	0.00643281	0.00747787	0.392073	0.0217261	0.0107199	0.0458277
cg07677545	0.00316363	0.00283375	0.267391	-0.00435119	0.00159415	0.00770888	-0.00103578	0.0022853	0.651534
cg07677570	0.00138057	0.0111845	0.902053	-0.000979471	0.00629192	0.876661	0.00416893	0.00901981	0.645121
cg07677634	-0.00685571	0.0245812	0.780999	0.0139857	0.0138283	0.314705	0.0186706	0.0198237	0.348947
cg07677708	-0.0091303	0.0089561	0.310882	0.00239413	0.00503832	0.635875	-0.000929436	0.00722271	0.897913
cg07677776	0.00130633	0.00880704	0.882436	-0.00569511	0.00495447	0.253578	0.0104447	0.0071025	0.145102
cg07677794	-0.00742469	0.0108135	0.494197	-0.000556082	0.00608324	0.92738	0.004525	0.00872066	0.605191
cg07677843	-0.0160174	0.0115293	0.168377	0.0066367	0.00648589	0.309093	0.0194808	0.00929788	0.03913
cg07677850	0.00775619	0.0148682	0.603261	-0.0115089	0.00836421	0.172445	-0.00134471	0.0119906	0.910971
cg07677856	0.00187939	0.0165786	0.910011	-0.00658862	0.00932644	0.481843	0.000741689	0.01337	0.955891
cg07677891	-0.00189757	0.0214058	0.929571	0.00240203	0.012042	0.842371	0.00426045	0.0172629	0.80566
cg07677892	-0.00119642	0.00976636	0.902789	-0.0117572	0.00549414	0.0352252	0.00333782	0.00787615	0.672791
cg07677920	-0.0216312	0.0126621	0.0912215	0.0106557	0.00712316	0.138378	0.0159912	0.0102114	0.121063
cg07677930	-0.00426614	0.0044902	0.344755	-2.42842e-05	0.002526	0.992352	0.00124432	0.00362116	0.731977
cg07678010	0.182644	0.0753542	0.0174794	-0.0492192	0.0423911	0.248863	-0.117232	0.06077	0.0570531
cg07678124	-0.00477424	0.0112159	0.671426	-0.00553851	0.00630959	0.382531	-0.00384561	0.00904515	0.671796
cg07678146	-0.0102008	0.0141653	0.473424	0.00766504	0.00796882	0.338839	0.00515671	0.0114237	0.652849
cg07678273	0.00817836	0.0117289	0.487529	0.00325045	0.0065982	0.623546	-0.00345108	0.00945887	0.716129
cg07678448	0.00113059	0.00576035	0.844867	0.00471836	0.00324053	0.149065	-0.00159572	0.00464548	0.732071
cg07678464	0.00367728	0.00682607	0.591495	-0.000201432	0.00384006	0.958289	-0.0099291	0.00550494	0.0748254
cg07678469	0.000705169	0.0188342	0.970221	-0.00357753	0.0105953	0.736458	0.0130394	0.015189	0.393042
cg07678495	-0.00801948	0.0078689	0.31103	0.00951706	0.00442671	0.0344029	0.000117472	0.00634593	0.985274
cg07678517	-0.0178937	0.0127685	0.164736	0.0153382	0.00718301	0.0356108	0.0150261	0.0102972	0.148186
cg07678518	-0.0231083	0.0156163	0.142635	0.00544115	0.00878509	0.537335	0.0103377	0.0125939	0.414027
cg07678521	0.00304214	0.00748456	0.685429	-0.000870296	0.0042105	0.836741	-0.00299785	0.00603598	0.620709
cg07678576	-0.0230145	0.0137362	0.0975185	0.00609609	0.00772742	0.432371	0.0140181	0.0110777	0.209174
cg07678583	0.0152665	0.0118569	0.201393	-0.0133821	0.00667021	0.0480093	-0.0105827	0.00956212	0.27153
cg07678594	0.00632008	0.00765584	0.411385	-0.00271144	0.00430685	0.530668	-0.00325831	0.00617411	0.599056
cg07678623	-0.00524696	0.0134722	0.697905	0.00951159	0.00757888	0.212914	0.0107132	0.0108647	0.326904
cg07678643	-0.00382202	0.0048041	0.428495	0.00128592	0.00270259	0.635429	0.00494991	0.00387431	0.20486
cg07678669	0.0234436	0.0250116	0.351256	0.00442321	0.0140705	0.754018	-0.0353423	0.0201708	0.0833544
cg07678752	-0.0112182	0.0219126	0.610013	0.0132888	0.0123271	0.284078	0.0160944	0.0176716	0.365002
cg07678772	-0.01504	0.00943666	0.114696	0.00808611	0.00530867	0.131423	0.00999566	0.00761027	0.192568
cg07678904	-0.00349325	0.00400358	0.385377	0.00072735	0.00225225	0.747531	0.00532291	0.00322872	0.102918
cg07678942	-0.00102773	0.0122699	0.933444	-0.00475428	0.00690252	0.492841	0.00914508	0.00989514	0.357999
cg07678960	0.00526464	0.00326904	0.111006	-0.00271573	0.00183902	0.143445	-0.00525127	0.00263634	0.0495947
cg07678967	-0.00177837	0.00974917	0.855693	-0.00510434	0.00548447	0.354649	0.00236822	0.00786229	0.763988
cg07679025	0.000185916	0.00255377	0.942136	0.000155157	0.00143664	0.91425	0.00105233	0.0020595	0.610702
cg07679038	0.0302852	0.0206838	0.146829	-0.015666	0.0116359	0.181766	-0.0116216	0.0166806	0.487885
cg07679173	-0.0142117	0.00684237	0.0408198	0.00695169	0.00384923	0.0744588	0.00952743	0.00551808	0.087875
cg07679219	0.000739353	0.00363994	0.839525	-0.00441662	0.00204768	0.0338377	0.000522256	0.00293546	0.859215
cg07679226	-0.00447948	0.00926175	0.629875	-0.000387857	0.00521027	0.940834	0.00517756	0.00746921	0.490082
cg07679229	-0.0291911	0.0478612	0.543548	-0.00230946	0.0269247	0.931847	0.0257072	0.038598	0.507199
cg07679230	-0.0258009	0.0163821	0.118984	-0.00811595	0.00921587	0.380991	0.0245247	0.0132114	0.0668723
cg07679285	0.0181914	0.0225139	0.421341	-0.00413729	0.0126654	0.744727	-0.0213129	0.0181565	0.243737
cg07679322	-0.00439787	0.017968	0.807231	-0.00411808	0.010108	0.684733	0.00981502	0.0144904	0.500025
cg07679370	-0.0292439	0.0284602	0.307084	0.0275942	0.0160105	0.0884338	0.016333	0.022952	0.478651
cg07679432	-0.0711748	0.093679	0.449492	0.0340419	0.0526999	0.520046	-0.0145904	0.0755482	0.847321
cg07679447	0.00135486	0.0109793	0.902081	-0.0109171	0.00617652	0.0807318	0.00912315	0.00885438	0.305767
cg07679492	-0.00483489	0.012023	0.688594	-0.00940392	0.00676366	0.16805	0.00692465	0.00969608	0.477078
cg07679542	0.00531494	0.00914892	0.56282	-0.0041571	0.0051468	0.421514	-0.0115925	0.00737822	0.119857
cg07679571	0.00380892	0.0152417	0.803267	-0.011515	0.00857437	0.182863	0.0037121	0.0122918	0.763392
cg07679590	0.00312193	0.0144861	0.829884	0.0138676	0.00814925	0.0924661	-0.00882503	0.0116824	0.452089
cg07679679	-0.00965868	0.0107042	0.369435	0.00599948	0.00602175	0.321932	0.0066442	0.00863251	0.443628
cg07679695	-0.00738189	0.00535369	0.171561	0.00270963	0.00301176	0.370831	0.00848765	0.00431752	0.0525789
cg07679697	0.0344497	0.0162808	0.0372724	-0.0139695	0.00915889	0.130912	-0.0322556	0.0131298	0.0160568
cg07679725	0.00113763	0.00322762	0.725359	-0.0012154	0.00181572	0.505071	0.000507595	0.00260293	0.845852
cg07679757	-0.0229148	0.0119467	0.0584585	0.00224283	0.00672073	0.739414	0.0216318	0.00963453	0.0273486
cg07679834	-0.0447047	0.0243064	0.0693747	0.00824161	0.0136737	0.548292	0.0333985	0.0196021	0.0920675
cg07679836	-0.00592418	0.0127594	0.643621	0.00223212	0.00717793	0.756585	0.00173523	0.0102899	0.866485
cg07679896	0.00106288	0.00247827	0.669097	-0.00115252	0.00139417	0.410738	-0.00109861	0.00199862	0.583978
cg07679948	0.0538485	0.0255634	0.0381119	-0.0209164	0.0143809	0.149503	-0.0382072	0.0206158	0.067309
cg07679975	0.00957259	0.0170309	0.575547	0.0154837	0.00958089	0.109778	-0.0076726	0.0137347	0.577885
cg07679987	-0.00892917	0.00956424	0.353155	0.00186976	0.00538044	0.729067	0.00693514	0.00771315	0.371122
cg07679997	0.00291651	0.0121107	0.810273	0.00478464	0.00681296	0.484419	0.000689	0.00976674	0.943925
cg07680037	0.0287092	0.0165317	0.0860785	-0.0146564	0.00930005	0.118753	-0.0292568	0.0133321	0.03093
cg07680042	0.0152021	0.0168223	0.368717	0.0111072	0.00946354	0.2438	-0.0120668	0.0135665	0.376268
cg07680047	-0.00717278	0.0113489	0.529067	-0.00345972	0.00638441	0.589304	0.00474332	0.0091524	0.605623
cg07680129	0.0202764	0.0135303	0.137684	-0.00788163	0.00761158	0.303382	-0.014124	0.0109116	0.199033
cg07680160	0.0241885	0.0144672	0.0982108	-0.00418157	0.00813865	0.608731	-0.0237315	0.0116672	0.0450659
cg07680167	0.000148725	0.00371206	0.968135	0.00106534	0.00208825	0.611262	-0.000699273	0.00299362	0.815867
cg07680177	0.0215174	0.00994433	0.0332867	-0.00730661	0.00559426	0.195045	-0.0112707	0.00801968	0.163553
cg07680195	0.0112084	0.0165864	0.50103	-0.00362975	0.00933083	0.698244	-0.00894018	0.0133763	0.505713
cg07680260	0.0244305	0.022696	0.284786	0.00568811	0.0127678	0.657089	-0.0193695	0.0183034	0.292943
cg07680277	-0.00304294	0.00425699	0.476685	-0.00115613	0.0023948	0.630503	0.00120039	0.00343308	0.727463
cg07680278	0.00066605	0.00291597	0.819873	0.00015678	0.0016404	0.924084	0.00184919	0.00235161	0.433849
cg07680319	-0.0183482	0.0281008	0.515556	-0.00988901	0.0158083	0.533282	-0.00209216	0.0226621	0.926661
cg07680368	0.00395376	0.0147436	0.78922	0.0104605	0.00829414	0.210692	-0.00378494	0.0118901	0.751018
cg07680374	0.00086934	0.0135741	0.949086	-0.00986008	0.00763623	0.200127	0.00569756	0.010947	0.604089
cg07680436	0.0178039	0.0238832	0.458054	0.0110635	0.0134357	0.412564	-0.0117585	0.0192608	0.543166
cg07680505	0.00418398	0.0104881	0.690948	-0.00102844	0.00590017	0.862039	0.000268086	0.00845822	0.974789
cg07680528	-0.00735028	0.00816799	0.370722	0.00152671	0.00459496	0.740514	0.00955666	0.00658713	0.150514
cg07680530	0.0341082	0.0407859	0.405345	-0.0284042	0.0229444	0.219141	-0.000139207	0.0328921	0.996633
cg07680566	0.00202359	0.00646603	0.75508	0.00047984	0.00363751	0.895364	-0.000511619	0.00521457	0.922073
cg07680601	0.00320231	0.00224154	0.156777	-0.00160463	0.001261	0.206661	-0.00293813	0.00180771	0.107793
cg07680649	-7.76562e-05	0.00702297	0.991204	-0.00594547	0.00395083	0.136065	0.00528706	0.00566373	0.353209
cg07680679	-0.00221094	0.0205254	0.914474	0.00706698	0.0115467	0.54215	-0.00165865	0.0165529	0.920419
cg07680858	-0.0013776	0.00397811	0.729977	0.00128189	0.00223792	0.56829	0.00279428	0.00320817	0.386215
cg07680874	0.00335305	0.00935122	0.720807	-0.00857801	0.0052606	0.106672	0.00135662	0.00754136	0.857667
cg07680935	0.00236735	0.00315787	0.455525	-0.00160751	0.00177648	0.368085	0.000304773	0.00254669	0.905024
cg07681095	0.00880979	0.0111531	0.431786	-0.00592169	0.00627426	0.347943	0.00188477	0.0089945	0.834522
cg07681139	-0.0085207	0.0071365	0.235815	0.00569165	0.0040147	0.159933	0.00887485	0.00575528	0.12678
cg07681143	0.00123664	0.00720803	0.864188	-0.00290768	0.00405493	0.475295	0.00516872	0.00581297	0.376421
cg07681156	-0.000948294	0.00862303	0.912691	0.00411501	0.00485095	0.39866	-0.00142968	0.00695411	0.837605
cg07681211	0.00414777	0.0146372	0.777582	0.00198449	0.0082343	0.810133	0.00550691	0.0118043	0.642039
cg07681260	0.0339299	0.0255379	0.187533	-0.0189223	0.0143666	0.191341	-0.0400187	0.0205952	0.0553133
cg07681265	-0.00461333	0.0153271	0.764155	0.0118506	0.00862236	0.17293	0.00513033	0.0123606	0.679148
cg07681419	0.0043396	0.00258979	0.0974804	-0.0022306	0.00145691	0.12947	-0.00276475	0.00208855	0.189131
cg07681478	0.00247774	0.00693663	0.72183	-0.00768528	0.00390226	0.0521592	-0.00250516	0.0055941	0.655421
cg07681487	0.0127026	0.0126605	0.318555	-0.0128697	0.00712229	0.0743067	-0.00504464	0.0102102	0.622525
cg07681512	-0.00973579	0.0140913	0.491506	-0.00301825	0.00792717	0.704341	0.00612479	0.011364	0.591322
cg07681561	-0.0111853	0.0124212	0.370398	-0.0021677	0.00698762	0.757153	0.0099969	0.0100171	0.321122
cg07681579	-0.0328485	0.0194233	0.0944639	0.0314806	0.0109267	0.00501573	0.00651267	0.015664	0.678625
cg07681585	-0.00715106	0.0138784	0.607704	-0.00896554	0.00780738	0.254049	0.00951159	0.0111923	0.397805
cg07681607	-0.0167075	0.0170152	0.328927	0.00318696	0.00957201	0.739995	-0.000589632	0.013722	0.965826
cg07681653	-0.0270673	0.0108605	0.0146337	0.0105426	0.00610964	0.0880589	0.0138948	0.0087585	0.116354
cg07681696	0.0124616	0.00693762	0.0760096	-0.00262861	0.00390281	0.502446	-0.0116952	0.0055949	0.0395752
cg07681739	0.00798845	0.00764697	0.299144	-0.00796383	0.00430187	0.0676064	0.000909408	0.00616696	0.883115
cg07681748	-0.00923148	0.0291327	0.752114	-0.00415182	0.0163888	0.800623	-0.00236461	0.0234943	0.920068
cg07681806	-0.0030544	0.0253809	0.904496	-0.00858213	0.0142783	0.549398	-3.3183e-05	0.0204687	0.99871
cg07681834	0.0168949	0.0154665	0.277762	-0.00691178	0.00870078	0.429183	-0.0185888	0.012473	0.139843
cg07681877	-0.00271328	0.0182605	0.882231	-0.00501389	0.0102726	0.626747	0.0104166	0.0147263	0.481285
cg07681943	0.000833551	0.00744459	0.911113	-0.00929827	0.00418802	0.0290655	0.00222734	0.00600375	0.711567
cg07682009	0.0612288	0.0612077	0.319983	-0.00656177	0.0344329	0.849319	-0.0312883	0.0493614	0.527873
cg07682037	-0.00128765	0.00899149	0.886465	-0.00343431	0.00505823	0.499012	-0.00325092	0.00725125	0.655059
cg07682041	0.00120105	0.00694369	0.863086	0.00268135	0.00390623	0.494311	-0.000364931	0.00559979	0.948193
cg07682059	-0.00630906	0.0126992	0.620606	0.0184491	0.00714401	0.0115222	0.00231094	0.0102413	0.822017
cg07682072	-0.00888097	0.00957397	0.356233	0.00505347	0.00538592	0.350762	0.00318278	0.007721	0.681213
cg07682083	0.00392513	0.00311552	0.211166	-0.00193421	0.00175266	0.272887	-0.00385221	0.00251253	0.128941
cg07682136	0.0185869	0.0174079	0.288666	-0.00929702	0.00979295	0.34513	-0.017329	0.0140387	0.220465
cg07682148	0.00657443	0.00873261	0.453614	-0.00150121	0.0049126	0.760668	0.000129273	0.00704248	0.985398
cg07682160	-0.00515872	0.0214143	0.810213	0.00176743	0.0120468	0.883706	1.03897e-05	0.0172698	0.999521
cg07682179	0.0107216	0.0133059	0.42262	-0.0117944	0.00748536	0.118819	-0.00884931	0.0107307	0.411865
cg07682194	0.0195851	0.0209279	0.352009	-0.00666261	0.0117732	0.572943	-0.0345561	0.0168775	0.0436996
cg07682338	-0.018263	0.00927162	0.0521205	0.00152849	0.00521582	0.7702	0.0140303	0.00747717	0.0640289
cg07682378	-0.0011309	0.00303827	0.710657	0.000331222	0.0017092	0.846805	0.00140296	0.00245023	0.56844
cg07682415	-0.0262015	0.0241585	0.28118	0.00518188	0.0135906	0.703943	0.0105731	0.0194828	0.588766
cg07682434	0.00346157	0.0071259	0.628378	-0.00370362	0.00400873	0.358159	-0.000953233	0.00574674	0.86865
cg07682499	-0.0104042	0.00831393	0.214213	-0.00346606	0.00467707	0.46069	0.00827576	0.00670483	0.220494
cg07682515	-0.0234165	0.0182969	0.204095	0.00470288	0.0102931	0.64891	0.0195879	0.0147557	0.187904
cg07682578	0.00168267	0.00357805	0.639362	-0.000804192	0.00201286	0.690507	-0.00171302	0.00288554	0.554319
cg07682645	0.00409796	0.00663345	0.538377	-0.00418846	0.0037317	0.264853	-0.000554598	0.0053496	0.917675
cg07682656	0.0019956	0.00317554	0.531409	-2.13906e-05	0.00178642	0.990474	-0.000729619	0.00256094	0.776411
cg07682683	-0.0130698	0.0217054	0.54868	0.0225666	0.0122105	0.0680619	0.00788193	0.0175044	0.653654
cg07682748	0.00319598	0.00260644	0.223516	-0.000628854	0.00146628	0.669097	-0.000494525	0.00210199	0.814568
cg07682843	-0.0257702	0.0245588	0.297001	0.00806274	0.0138157	0.561041	0.0127218	0.0198056	0.522387
cg07682851	-0.00520748	0.00723811	0.473835	-0.00744197	0.00407186	0.0711094	0.00343637	0.00583723	0.557624
cg07682871	-0.00534211	0.00599861	0.375679	0.00113696	0.00337456	0.737007	0.00915424	0.00483762	0.061855
cg07682937	0.00120432	0.00266611	0.652625	-2.41702e-05	0.00149984	0.98718	-0.0032232	0.0021501	0.137556
cg07683142	0.0259366	0.0152538	0.092724	0.0054336	0.00858116	0.528302	-0.013578	0.0123016	0.272811
cg07683276	0.0205385	0.0120594	0.0922007	0.00400081	0.00678411	0.556934	-0.0211021	0.0097254	0.0328138
cg07683330	0.0118115	0.00686832	0.0891249	-0.00441925	0.00386383	0.255939	-0.00546424	0.00553901	0.326686
cg07683385	-0.00805309	0.00678659	0.238685	0.00336212	0.00381785	0.381001	0.00359071	0.0054731	0.513555
cg07683388	0.0261836	0.0163554	0.113106	-0.00215155	0.00920085	0.81567	-0.0185984	0.0131899	0.162174
cg07683573	-0.00309073	0.00653134	0.637272	0.0024973	0.00367426	0.498557	0.00344656	0.00526725	0.514661
cg07683663	-0.00462929	0.00305574	0.133496	0.00200882	0.00171903	0.245843	0.0026597	0.00246433	0.283516
cg07683804	0.0027414	0.00392466	0.486768	-0.00213414	0.00220785	0.336479	-0.000772158	0.00316507	0.807848
cg07683820	-0.000376119	0.00327315	0.908787	-0.00221467	0.00184134	0.232412	0.000312309	0.00263966	0.906098
cg07683834	-0.00068893	0.0103174	0.946919	0.00336477	0.00580411	0.563636	-0.000728528	0.00832051	0.930434
cg07683873	0.00367502	0.0052207	0.483399	0.000791627	0.00293695	0.788167	-0.0032776	0.00421027	0.43845
cg07683948	0.00328068	0.00811752	0.687119	-0.00815023	0.00456657	0.0778681	-0.00452101	0.00654643	0.491695
cg07684019	0.00317469	0.00869703	0.715994	-0.00585335	0.00489258	0.234878	-0.00910577	0.00701378	0.197707
cg07684022	0.00676868	0.00886166	0.447092	0.000363872	0.0049852	0.941985	-0.00368807	0.00714655	0.60715
cg07684063	0.00895645	0.00765741	0.245413	0.00284019	0.00430774	0.511471	-0.00266858	0.00617538	0.666739
cg07684068	0.00403959	0.0196807	0.837862	-0.0071197	0.0110715	0.521914	0.0101193	0.0158716	0.525465
cg07684087	0.0188625	0.0189109	0.321382	-0.00833335	0.0106385	0.435615	-0.0269469	0.0152508	0.0808315
cg07684128	-8.19267e-05	0.00848385	0.992318	0.00094496	0.00477266	0.843522	0.00161637	0.00684187	0.813809
cg07684136	0.00766833	0.00733441	0.298743	-0.00940089	0.00412603	0.0252085	0.000836567	0.00591489	0.887862
cg07684150	-7.69896e-05	0.00355623	0.982779	-0.00048342	0.00200058	0.809642	0.00275632	0.00286795	0.339239
cg07684151	0.00756675	0.00917559	0.411872	-0.00811997	0.0051618	0.119413	0.0029457	0.00739972	0.691567
cg07684152	0.0066235	0.00808653	0.415032	-0.00215097	0.00454914	0.637546	0.00121319	0.00652144	0.852864
cg07684169	0.00222924	0.00235591	0.346711	-0.00101905	0.00132534	0.444085	-0.00197262	0.00189994	0.302097
cg07684214	0.0250924	0.0192436	0.195777	-0.0113546	0.0108257	0.297216	-0.0184132	0.0155192	0.238738
cg07684215	0.222586	0.0962693	0.0231894	-0.0256528	0.0541571	0.636947	-0.107252	0.0776371	0.17076
cg07684309	-0.00539132	0.0102135	0.598971	0.00326083	0.0057457	0.571853	0.0031509	0.00823677	0.703015
cg07684310	-0.0067264	0.00959111	0.485022	-0.00519003	0.00539556	0.338825	0.0154257	0.00773482	0.0493231
cg07684353	0.00214379	0.0027701	0.441134	0.000360434	0.00155834	0.817643	-0.00277988	0.00223397	0.216785
cg07684362	-0.00288056	0.00662223	0.664678	-0.00522226	0.00372539	0.164615	0.00385717	0.00534055	0.472128
cg07684457	-0.00367454	0.010252	0.720917	0.00278342	0.00576737	0.630609	-0.000144723	0.00826783	0.986075
cg07684460	-0.00454364	0.0076524	0.554253	-0.00312462	0.00430492	0.469939	-0.00211438	0.00617133	0.732735
cg07684484	0.0129739	0.00882874	0.145386	-0.00290512	0.00496668	0.560149	-0.00784824	0.00712	0.273451
cg07684489	-0.0117639	0.0169346	0.48916	0.00340705	0.0095267	0.721505	0.0163724	0.013657	0.233929
cg07684519	0.00882329	0.0101218	0.38582	-0.0099466	0.00569408	0.084279	-0.00591581	0.00816278	0.470608
cg07684528	-0.0294359	0.0134493	0.0313649	0.0140669	0.00756602	0.0664561	0.0162519	0.0108463	0.137739
cg07684553	-0.0030024	0.0286999	0.916929	0.0167363	0.0161454	0.302861	0.0211058	0.0231452	0.364408
cg07684566	-0.00562483	0.0153838	0.715548	-0.0114507	0.0086543	0.189343	-0.000800446	0.0124064	0.948709
cg07684623	-0.00319563	0.00390626	0.415599	0.00111728	0.00219749	0.612465	0.00273915	0.00315023	0.387018
cg07684647	-0.0164116	0.0998913	0.869889	0.0465803	0.0561946	0.409477	0.0202334	0.0805581	0.802292
cg07684669	-0.0221818	0.0140965	0.119302	0.00204514	0.00793009	0.797111	0.0149429	0.0113682	0.192234
cg07684775	0.00289359	0.00950705	0.761596	-0.0019399	0.00534827	0.717718	-0.00245753	0.00766703	0.749351
cg07684796	0.000728077	0.00486957	0.881501	0.00363099	0.00273941	0.18857	-0.00158551	0.0039271	0.68742
cg07684808	0.00465949	0.0127725	0.716162	0.00531059	0.00718529	0.461887	0.00137521	0.0103005	0.894107
cg07684809	-0.0125292	0.00528214	0.0199512	0.00361232	0.00297151	0.227483	0.0106152	0.00425982	0.0146472
cg07684818	0.01018	0.0144718	0.483707	0.000339727	0.00814125	0.966813	-0.0029779	0.0116709	0.79922
cg07684828	0.000344265	0.0133535	0.979493	-0.00465168	0.0075121	0.537425	0.00496761	0.010769	0.645771
cg07684836	0.00257545	0.0072917	0.724811	0.00126768	0.00410201	0.758049	-0.0012986	0.00588045	0.825752
cg07684840	-0.00240536	0.00772632	0.75632	-0.00282997	0.0043465	0.516745	0.00135215	0.00623095	0.828724
cg07684862	0.0663059	0.0201504	0.00145687	-0.0290502	0.0113358	0.0121474	-0.0435302	0.0162504	0.00887145
cg07684889	-0.000964265	0.00594023	0.871433	-0.00256085	0.00334172	0.445606	-0.0020412	0.00479054	0.67112
cg07684898	0.0111424	0.0098047	0.258968	0.00294144	0.00551571	0.595229	-0.0111423	0.00790707	0.162438
cg07684929	-0.00938195	0.0143619	0.515356	0.0071862	0.00807939	0.376273	0.00814005	0.0115823	0.484098
cg07684950	0.00174293	0.00489301	0.722567	-0.000584064	0.0027526	0.83247	-0.00430392	0.003946	0.278485
cg07685025	-0.0187838	0.0263525	0.477928	0.0152307	0.0148248	0.307155	0.0223468	0.0212522	0.296006
cg07685034	0.00513058	0.00849789	0.547619	-0.0125067	0.00478056	0.0105216	-0.00528258	0.00685319	0.44295
cg07685102	0.0135844	0.0141814	0.340829	-0.00321344	0.00797789	0.688112	-0.0104429	0.0114367	0.363771
cg07685202	-0.0193636	0.0143624	0.181173	0.00290376	0.00807971	0.720195	0.00182533	0.0115827	0.875153
cg07685228	-0.00707797	0.00923385	0.445488	0.00143169	0.00519457	0.783515	0.00212191	0.00744671	0.776379
cg07685241	0.00153391	0.00994387	0.877773	-0.0030168	0.005594	0.591095	0.000976136	0.00801931	0.903406
cg07685253	-0.00675566	0.0105697	0.524444	0.00159908	0.0059461	0.788636	0.00519146	0.00852405	0.544125
cg07685275	0.00449227	0.00749795	0.550678	-0.00185445	0.00421803	0.661308	-0.0016333	0.00604678	0.78773
cg07685326	-0.0149623	0.0137064	0.278082	0.00602729	0.00771065	0.436573	0.00445592	0.0110536	0.687874
cg07685357	-0.000244108	0.00373297	0.948015	-0.00122566	0.00210001	0.561004	0.00217518	0.00301048	0.47195
cg07685512	-0.0216868	0.0296406	0.46639	0.0249762	0.0166746	0.137874	0.0215882	0.0239039	0.369012
cg07685515	0.0124165	0.00952422	0.195863	0.00510047	0.00535792	0.343822	-0.01153	0.00768088	0.137026
cg07685521	-0.00498653	0.0096375	0.606214	0.00775774	0.00542165	0.156131	-0.00182499	0.00777223	0.814922
cg07685557	0.0093436	0.0180632	0.606309	0.00569717	0.0101616	0.576506	-0.0107714	0.0145672	0.461684
cg07685563	0.0132876	0.00894691	0.141201	-0.00141828	0.00503315	0.778792	-0.0151352	0.0072153	0.0389051
cg07685601	-0.0158699	0.0175977	0.369702	0.00142073	0.0098997	0.886225	-0.00128677	0.0141918	0.927968
cg07685606	-0.00185256	0.00776552	0.81202	0.00155399	0.00436856	0.72293	-0.000365525	0.00626256	0.953594
cg07685627	0.0133032	0.009366	0.159158	0.00392557	0.00526892	0.458301	-0.00947492	0.00755328	0.213131
cg07685701	0.0197366	0.0150938	0.194535	-0.00478032	0.00849113	0.574932	-0.00853706	0.0121725	0.485007
cg07685728	0.00793995	0.00533092	0.140079	-0.00130066	0.00299895	0.6656	-0.00590984	0.00429916	0.172854
cg07685736	0.1146	0.0294323	0.000195896	-0.0170359	0.0165574	0.306446	-0.108566	0.0237359	1.61587e-05
cg07685765	0.00878216	0.00874827	0.318289	-0.00450093	0.00492141	0.363009	-0.0140668	0.00705511	0.0493748
cg07685786	0.00751499	0.0266043	0.778268	0.00644384	0.0149665	0.667884	0.00696507	0.0214552	0.746257
cg07685795	0.0313126	0.0231057	0.178949	-0.00905355	0.0129983	0.488005	-0.0204074	0.0186338	0.276529
cg07685800	0.0168149	0.019599	0.393336	-0.00776934	0.0110256	0.482946	-0.00578846	0.0158058	0.715108
cg07685869	-0.00286299	0.00386016	0.460328	-0.000264163	0.00217157	0.903466	0.00255083	0.00311306	0.414852
cg07685947	-0.000482359	0.00289597	0.86811	0.000685112	0.00162915	0.675157	0.00206242	0.00233547	0.379682
cg07685988	-0.00021892	0.00968467	0.982018	-0.000354652	0.00544819	0.948251	0.0003673	0.00781028	0.962601
cg07686023	0.0112901	0.0115972	0.333057	-0.00283848	0.0065241	0.66461	0.00394317	0.00935265	0.674374
cg07686035	-0.00476937	0.00783535	0.544347	-0.000216364	0.00440784	0.960966	0.0048858	0.00631888	0.441545
cg07686113	0.00230533	0.00419085	0.583703	-0.00377407	0.0023576	0.113128	-0.000630644	0.00337974	0.852423
cg07686139	0.0132636	0.0201324	0.511793	0.000705151	0.0113256	0.950501	-0.0287369	0.0162359	0.0803208
cg07686237	-0.0253631	0.0120648	0.0384916	0.0150336	0.00678717	0.0294346	0.0144382	0.00972978	0.141529
cg07686248	-0.00159954	0.00328113	0.627161	0.000936088	0.00184582	0.613371	0.00177889	0.00264609	0.503235
cg07686386	-0.0144111	0.0165117	0.385242	0.00554856	0.00928878	0.551868	0.00858749	0.013316	0.520728
cg07686392	0.00449059	0.00753061	0.552552	0.00116635	0.0042364	0.783741	-0.00108082	0.00607312	0.859172
cg07686393	-0.00994603	0.0118856	0.405045	0.0127107	0.00668635	0.060692	0.00401387	0.00958524	0.676451
cg07686420	-0.0121376	0.0135176	0.37177	0.00748886	0.00760442	0.327516	0.00491339	0.0109014	0.653344
cg07686439	0.00617768	0.00910175	0.499149	-0.00169813	0.00512026	0.740971	-0.00271064	0.00734017	0.712831
cg07686479	-0.00130878	0.0028472	0.646925	0.00271305	0.00160172	0.0939576	0.000848492	0.00229615	0.712653
cg07686528	-0.0078456	0.0113251	0.490348	0.000200182	0.00637104	0.975008	0.00555018	0.00913323	0.545013
cg07686628	0.00891262	0.0118076	0.452442	-0.000945856	0.00664244	0.887104	-0.00796791	0.0095223	0.405072
cg07686635	-0.00602028	0.00481873	0.214966	0.000450986	0.00271081	0.868264	0.00226546	0.0038861	0.56146
cg07686651	0.0132719	0.0218883	0.5459	0.0033427	0.0123134	0.786689	-0.0216547	0.017652	0.223301
cg07686693	-0.0137061	0.0151253	0.367406	-0.00386053	0.00850886	0.651196	0.0162875	0.0121979	0.185354
cg07686733	0.00596218	0.00531474	0.265099	-0.0044558	0.00298985	0.139845	-0.00512347	0.00428611	0.235269
cg07686834	0.0269063	0.0152421	0.0811112	-0.0184172	0.00857456	0.0345688	-0.00539062	0.0122921	0.662105
cg07686837	-0.0226038	0.0140132	0.110443	0.0119389	0.00788322	0.133616	0.0115376	0.011301	0.310183
cg07686859	-0.00736461	0.00414809	0.0794077	0.00189358	0.00233354	0.419366	0.00338086	0.00334526	0.315056
cg07686872	-0.0236889	0.0147473	0.111911	0.0112235	0.0082962	0.179691	0.0197253	0.0118931	0.100891
cg07686906	-0.0128649	0.00794569	0.109129	-0.00115478	0.00446991	0.796765	0.018566	0.00640786	0.00478465
cg07686916	-0.00178341	0.0114201	0.876274	-0.00484869	0.00642448	0.452503	-0.00240585	0.00920985	0.79455
cg07686944	-0.0181418	0.0120905	0.13719	0.0104469	0.00680161	0.128265	0.0100088	0.00975048	0.307571
cg07686953	-0.0022565	0.00505915	0.656714	-0.000205359	0.00284606	0.942648	0.00535535	0.00407999	0.192855
cg07686964	0.0162129	0.0168162	0.337718	-0.00696526	0.00946008	0.463588	-0.0145965	0.0135615	0.28483
cg07687004	0.00972321	0.00929524	0.298507	-0.00015559	0.00522911	0.976333	-0.00951623	0.00749621	0.207738
cg07687029	-0.0126478	0.00783597	0.11022	0.0071136	0.00440819	0.110294	0.00936651	0.00631937	0.141988
cg07687062	-0.00165253	0.00725535	0.820375	0.00129587	0.00408155	0.751647	0.00352002	0.00585113	0.549044
cg07687070	0.00150081	0.012765	0.906684	0.00385725	0.00718106	0.592573	-0.00374578	0.0102944	0.716863
cg07687119	-0.0156866	0.0102824	0.130829	0.0079028	0.00578445	0.175475	0.0108378	0.00829233	0.19475
cg07687131	0.0319807	0.0322434	0.324084	-0.0125075	0.0181388	0.492357	-0.0373396	0.0260029	0.154678
cg07687172	0.0330371	0.0234702	0.16289	-0.0131826	0.0132033	0.320904	-0.0068819	0.0189277	0.717068
cg07687181	0.00452331	0.0214379	0.833395	-0.0107584	0.01206	0.374874	-0.00693058	0.0172887	0.689519
cg07687265	-0.00976186	0.0157384	0.536747	0.000597615	0.00885374	0.946343	0.00759021	0.0126923	0.551419
cg07687273	0.027501	0.0091046	0.0033319	-0.0103195	0.00512187	0.0470864	-0.0187402	0.00734248	0.0124888
cg07687282	0.00761389	0.0118972	0.523911	0.00454781	0.00669286	0.498666	-0.00304924	0.00959458	0.75141
cg07687324	0.00113124	0.00785449	0.885822	-0.00304707	0.0044186	0.492324	0.00229977	0.00633431	0.717458
cg07687332	-0.00122684	0.00465982	0.792972	-0.000475773	0.00262142	0.856412	-0.000473189	0.00375795	0.900095
cg07687339	-0.0347844	0.0381508	0.364473	0.0431752	0.021462	0.0474186	0.0469689	0.030767	0.130573
cg07687349	-0.0224272	0.011442	0.0532636	0.0147338	0.00643679	0.0245597	0.0199532	0.00922749	0.0334001
cg07687354	-0.00931698	0.0213317	0.663388	0.0119792	0.0120003	0.320996	-0.0059247	0.0172031	0.731399
cg07687384	-0.0128507	0.0128813	0.321292	0.00513027	0.00724646	0.480901	0.0119327	0.0103882	0.253912
cg07687398	0.0178582	0.0132121	0.18007	0.00628641	0.00743256	0.400043	-0.0160394	0.010655	0.135943
cg07687462	-0.00225538	0.00751725	0.764889	0.00294628	0.00422889	0.487889	0.00573981	0.00606234	0.346426
cg07687479	-0.018938	0.006702	0.00587851	0.00384827	0.00377026	0.310298	0.0130327	0.00540488	0.0180506
cg07687480	0.0390517	0.0174984	0.0282639	-0.006463	0.00984388	0.513244	-0.0350204	0.0141117	0.0150465
cg07687548	-0.00857822	0.00619579	0.169822	-0.000786234	0.00348549	0.822075	0.0118159	0.00499664	0.0203193
cg07687549	-0.0161802	0.0103421	0.121414	0.00642281	0.00581802	0.27273	0.0138425	0.00834045	0.100663
cg07687554	0.00538235	0.0203155	0.791699	-0.00291608	0.0114287	0.79922	-0.00894176	0.0163836	0.58665
cg07687567	0.00640724	0.00296698	0.0336271	1.27769e-05	0.0016691	0.99391	-0.00466123	0.00239274	0.0547066
cg07687574	0.00191749	0.0131955	0.884807	0.00706683	0.00742321	0.343801	0.00357055	0.0106416	0.738053
cg07687608	0.000741597	0.00707552	0.916772	-0.00244459	0.00398039	0.54075	0.000735064	0.00570611	0.897804
cg07687610	-0.00412613	0.00477334	0.389794	-0.00126255	0.00268528	0.639435	0.00685325	0.00384949	0.0786005
cg07687638	0.00745832	0.0310146	0.810539	-0.00292245	0.0174475	0.867375	-0.0138868	0.0250119	0.58021
cg07687673	-0.0310805	0.0238848	0.196683	0.0204701	0.0134366	0.131355	0.0167901	0.0192621	0.385846
cg07687739	-0.0237419	0.0187972	0.210024	0.0133092	0.0105745	0.211617	0.026087	0.0151591	0.0889119
cg07687766	-0.00814154	0.0066919	0.227114	0.0059702	0.00376458	0.116478	0.00967304	0.00539673	0.0766285
cg07687786	0.0178595	0.00705469	0.0131951	-0.00590218	0.00396867	0.140664	-0.0123557	0.00568931	0.0326615
cg07687798	-0.00331716	0.0103583	0.749571	0.00553129	0.00582715	0.345196	0.0141767	0.00835354	0.0933385
cg07687820	-0.00108126	0.0145622	0.940985	0.00226551	0.00819206	0.782797	0.0060287	0.0117438	0.609036
cg07687899	-0.00376851	0.00726488	0.605297	-0.00835569	0.00408691	0.0439988	0.00224316	0.00585882	0.702772
cg07687940	-0.00115282	0.00811531	0.887373	-0.00131441	0.00456533	0.774115	-0.00103116	0.00654465	0.875179
cg07687951	-0.00721848	0.00606283	0.237121	0.000444817	0.00341069	0.896544	0.00807254	0.00488942	0.102424
cg07687954	0.0131236	0.0259325	0.614119	-0.0067076	0.0145885	0.646844	-0.00124287	0.0209135	0.95275
cg07688032	-0.00455329	0.0183654	0.804788	0.00299912	0.0103316	0.772304	-0.00718726	0.0148109	0.628735
cg07688051	0.00886067	0.00778103	0.258006	-0.00373543	0.00437728	0.395854	-0.0060855	0.00627507	0.334903
cg07688052	0.0107523	0.00939525	0.255656	-0.00669922	0.00528537	0.208437	-0.0100413	0.00757687	0.188639
cg07688057	-0.00983644	0.00779535	0.21046	0.00529448	0.00438533	0.23066	0.0027084	0.00628662	0.66769
cg07688196	0.0245428	0.0125138	0.0531226	-0.0121234	0.00703972	0.0886799	-0.0129488	0.0100918	0.202946
cg07688198	-0.00171705	0.0186042	0.926682	-0.0130212	0.010466	0.216866	0.00144724	0.0150035	0.923382
cg07688213	-0.0105674	0.00946788	0.267509	0.00655513	0.00532623	0.22182	0.0079962	0.00763544	0.297954
cg07688214	-0.0021057	0.00784384	0.789001	-0.00537446	0.00441262	0.226603	-0.000762243	0.00632573	0.904372
cg07688219	0.021892	0.00965949	0.0259685	-0.00935288	0.00543402	0.0888577	-0.0109569	0.00778997	0.16321
cg07688234	0.00605014	0.0183268	0.742118	-0.00540211	0.0103099	0.601661	0.00112383	0.0147798	0.939567
cg07688244	-0.00876129	0.0109487	0.425817	0.00802052	0.00615927	0.19637	0.0149612	0.00882964	0.093846
cg07688262	0.00974387	0.00921268	0.293208	0.000941179	0.00518267	0.856328	-0.00920215	0.00742964	0.218913
cg07688274	-0.00213056	0.0149009	0.886642	0.00980377	0.00838261	0.245456	0.00787199	0.0120169	0.514188
cg07688277	0.0026539	0.00219763	0.230544	-0.00140737	0.00123629	0.258163	-0.000976033	0.0017723	0.583273
cg07688291	-0.00966217	0.0275676	0.726838	-0.00728002	0.0155083	0.639967	0.00788928	0.0222321	0.723573
cg07688412	-8.36743e-05	0.002652	0.974904	0.000913555	0.00149191	0.541947	-0.00171338	0.00213873	0.425296
cg07688416	0.0088556	0.00856984	0.304373	-0.00384685	0.00482103	0.427134	-0.00616416	0.00691121	0.37496
cg07688434	0.0226264	0.0160954	0.163437	-0.00640137	0.0090546	0.481516	-0.0185642	0.0129803	0.156328
cg07688460	-0.00946276	0.00908701	0.300666	0.0131641	0.00511197	0.0117501	0.010168	0.00732829	0.168915
cg07688463	-0.00445742	0.00710778	0.532262	0.0036786	0.00399854	0.360183	0.0044968	0.00573212	0.434932
cg07688490	-0.00826793	0.0104059	0.429093	0.00597701	0.00585392	0.310139	-0.0032259	0.00839192	0.701638
cg07688562	-0.00028247	0.0101966	0.977965	-0.0123691	0.0057362	0.033884	0.00644224	0.00822315	0.435554
cg07688604	-0.0318053	0.019397	0.104764	0.0254786	0.010912	0.0219049	0.0194158	0.0156429	0.217949
cg07688613	0.00531075	0.00237573	0.0280115	-0.00124524	0.00133649	0.354117	-0.00229217	0.00191593	0.234877
cg07688618	-0.000600369	0.00938932	0.949167	-0.00664405	0.00528203	0.211888	0.00385455	0.00757208	0.612038
cg07688726	0.0157307	0.0111645	0.162486	-0.00460165	0.00628067	0.465776	-0.0130821	0.00900369	0.149912
cg07688749	-0.00587559	0.00488851	0.232733	0.00206889	0.00275007	0.453947	0.00362266	0.00394237	0.360747
cg07688771	-0.00624758	0.00965969	0.519525	0.00533443	0.00543414	0.329057	0.00515715	0.00779013	0.509756
cg07688779	0.000515926	0.00569424	0.92802	-0.00176751	0.00320334	0.582553	-0.000319215	0.00459216	0.944745
cg07688836	-0.0211884	0.00839217	0.0134343	-2.04475e-05	0.00472108	0.996554	0.0235148	0.00676793	0.000808119
cg07688855	0.00542513	0.0137986	0.695181	0.0059195	0.00776249	0.447826	0.000239572	0.0111279	0.982874
cg07688913	-0.00239074	0.0300141	0.9367	-0.0167124	0.0168847	0.325082	-0.01348	0.0242051	0.579054
cg07688922	0.0120053	0.00894705	0.183229	-0.000638802	0.00503323	0.899306	-0.00520136	0.00721541	0.472969
cg07688931	-0.012754	0.00923317	0.170799	0.00142814	0.0051942	0.784022	0.0147324	0.00744616	0.0511086
cg07688933	-0.000132487	0.00345525	0.969504	-0.00405071	0.00194378	0.0401685	0.00248739	0.00278651	0.374563
cg07688972	0.00232178	0.00846546	0.784546	0.000117849	0.00476231	0.980315	0.00300322	0.00682704	0.661125
cg07688988	-0.00128212	0.0059679	0.83041	0.0033621	0.00335729	0.319459	-0.00103198	0.00481285	0.830732
cg07689010	0.0171181	0.012662	0.179986	0.00389761	0.00712311	0.58569	-0.00547899	0.0102114	0.592974
cg07689032	0.00186866	0.0125704	0.882177	-0.00105926	0.00707156	0.881284	0.000942318	0.0101375	0.926159
cg07689123	-0.020439	0.0211944	0.337601	0.0189872	0.0119231	0.11499	0.0137359	0.0170924	0.423852
cg07689148	-0.00505103	0.010503	0.631814	-0.00840478	0.00590856	0.158548	0.000322349	0.00847024	0.969732
cg07689167	0.015815	0.0126074	0.213128	-0.000575713	0.0070924	0.935495	-0.0103296	0.0101673	0.31253
cg07689226	-0.0074183	0.00782963	0.346087	-0.00510757	0.00440462	0.249461	0.00887809	0.00631426	0.163358
cg07689252	-0.00293706	0.0339693	0.931302	-0.00448531	0.0191097	0.814995	-0.00709849	0.0273948	0.796171
cg07689260	0.000955734	0.011055	0.93131	-0.00509745	0.0062191	0.414711	-0.00309684	0.00891542	0.729181
cg07689301	0.00741945	0.0148204	0.617929	-0.0097869	0.00833732	0.243727	-0.00261342	0.011952	0.827439
cg07689387	0.0138538	0.0123171	0.263856	-0.00583099	0.00692906	0.402414	-0.012244	0.00993319	0.221112
cg07689396	-0.000825848	0.0108444	0.939475	-0.00899154	0.0061006	0.144208	0.00697419	0.00874554	0.427408
cg07689487	0.000508429	0.00300453	0.866025	-9.5226e-05	0.00169022	0.955204	0.000700604	0.00242302	0.773175
cg07689510	-0.0214366	0.017681	0.228717	0.0150467	0.00994661	0.134054	0.0258508	0.014259	0.07337
cg07689561	0.0090931	0.00945535	0.338934	0.00379518	0.00531918	0.477497	-0.000844674	0.00762534	0.912058
cg07689590	0.000639145	0.0264406	0.980771	0.00265175	0.0148744	0.85893	-0.00866649	0.0213232	0.685445
cg07689597	-0.00484467	0.0116378	0.678248	-0.00759901	0.00654691	0.249013	0.0185776	0.00938536	0.0510045
cg07689612	0.00176895	0.00793498	0.824124	-0.00138683	0.00446389	0.756807	0.000549293	0.00639922	0.931797
cg07689650	-0.00662438	0.00934235	0.480221	0.00315946	0.00525561	0.549333	0.0063909	0.00753421	0.39868
cg07689715	-0.0122893	0.0129325	0.344673	0.00849316	0.00727528	0.246314	0.00739115	0.0104295	0.480464
cg07689731	0.0216361	0.0231123	0.351858	0.0017737	0.013002	0.891813	-0.00813592	0.0186391	0.663582
cg07689834	0.00419423	0.0492829	0.932378	-0.0346051	0.0277245	0.215392	0.0133005	0.0397446	0.738714
cg07689860	-0.000887065	0.0107473	0.934412	-0.000406123	0.00604596	0.946602	0.00339991	0.00866722	0.695839
cg07689880	-0.000784877	0.0156222	0.960048	-0.00505201	0.00878841	0.566912	-0.000982401	0.0125987	0.93803
cg07689907	3.68814e-05	0.00622326	0.995285	0.0014281	0.00350094	0.68436	-0.00492298	0.0050188	0.329422
cg07689920	0.016338	0.0138384	0.241045	-0.00162523	0.0077849	0.835129	-0.0130278	0.0111601	0.24633
cg07690018	-0.00598323	0.0143927	0.678667	0.00504496	0.00809671	0.534895	0.0124559	0.0116071	0.286252
cg07690098	0.00234718	0.00423687	0.581042	-0.00247419	0.00238348	0.302188	-0.00145006	0.00341685	0.672358
cg07690127	0.0135266	0.0245344	0.582852	-0.00675763	0.013802	0.62567	-0.0266918	0.019786	0.180911
cg07690181	-0.013644	0.00491855	0.00680568	0.0034328	0.00276697	0.218153	0.00817557	0.0039666	0.0423493
cg07690193	0.0118572	0.00869061	0.176051	-0.00311891	0.00488897	0.525222	-6.66254e-05	0.0070086	0.992438
cg07690204	-0.0170111	0.0151131	0.26351	-0.00878365	0.00850201	0.304476	0.00470738	0.0121881	0.700293
cg07690219	-0.00318413	0.00399596	0.427766	0.00214323	0.00224796	0.343084	0.00271802	0.00322257	0.401354
cg07690222	-0.00530292	0.033883	0.876005	0.0307169	0.0190612	0.11078	-0.00311169	0.0273252	0.909605
cg07690281	0.0096071	0.0112299	0.394682	-0.0103423	0.00631746	0.105309	-0.00679461	0.00905642	0.455173
cg07690290	-0.00916863	0.00531626	0.0882274	0.00105847	0.00299071	0.724275	0.00626576	0.00428734	0.147577
cg07690294	-0.00705212	0.00752796	0.35152	0.0117793	0.00423491	0.00666387	0.00746124	0.00607098	0.222463
cg07690326	-0.00125992	0.0543234	0.981551	-0.0579552	0.0305601	0.0612994	0.0221116	0.0438095	0.61506
cg07690344	0.000671911	0.00971168	0.945004	0.00845194	0.00546338	0.125575	0.00266491	0.00783206	0.734503
cg07690406	0.00725101	0.0122805	0.556456	0.00141779	0.00690848	0.837888	0.00479275	0.00990368	0.629676
cg07690441	-0.00429096	0.0121032	0.723818	-0.00671688	0.00680873	0.326682	0.008252	0.00976068	0.400243
cg07690455	-0.0117946	0.0339312	0.728998	0.0546331	0.0190882	0.00529682	0.0209283	0.027364	0.446502
cg07690518	0.0272821	0.0150116	0.0726788	-0.0174196	0.00844487	0.04219	-0.00332985	0.0121062	0.783942
cg07690547	0.0210373	0.0194322	0.282048	-3.64415e-05	0.0109318	0.997348	-0.0372118	0.0156713	0.0198232
cg07690667	-0.00161479	0.00250193	0.520396	-8.40271e-05	0.00140748	0.952535	0.000962381	0.0020177	0.634609
cg07690692	0.00316675	0.00272971	0.249254	-0.000999764	0.00153562	0.51677	-0.000459953	0.00220139	0.834997
cg07690703	0.00176273	0.00981106	0.857841	-0.00647129	0.00551929	0.244277	0.00499947	0.0079122	0.529169
cg07690733	-0.00183426	0.00287617	0.525354	-0.00124683	0.00161801	0.443084	0.00338686	0.00231951	0.147932
cg07690768	0.00252324	0.0146581	0.863736	0.00254054	0.00824602	0.758765	-0.00264485	0.0118211	0.823497
cg07690783	0.00104166	0.00238359	0.663211	0.00145422	0.0013409	0.281208	-0.00117011	0.00192226	0.544336
cg07690796	0.000193257	0.0171721	0.991047	-0.0031175	0.00966031	0.747706	0.0053792	0.0138486	0.698669
cg07690824	0.00126161	0.0137845	0.927291	0.00652345	0.00775457	0.402574	-0.00301595	0.0111166	0.786817
cg07690882	-0.00882445	0.00550197	0.112452	0.000144278	0.00309517	0.96293	0.00924216	0.0044371	0.0402628
cg07690910	0.00934264	0.0174791	0.594388	0.00305928	0.009833	0.756468	-0.00216705	0.0140961	0.878184
cg07691004	-0.0141428	0.0107037	0.189947	0.000127276	0.00602147	0.983186	0.0111277	0.0086321	0.20086
cg07691010	0.0067168	0.00685629	0.330036	-0.00866868	0.00385706	0.0271987	-0.00807369	0.00552931	0.147932
cg07691061	-0.0110638	0.00656564	0.095635	0.00264271	0.00369355	0.476266	0.00840844	0.00529491	0.115994
cg07691117	0.017182	0.0121884	0.162278	0.000412216	0.00685669	0.952202	-0.0132516	0.00982944	0.181191
cg07691119	-0.00564813	0.00940613	0.549789	0.00807805	0.00529149	0.13057	0.000228063	0.00758564	0.976086
cg07691124	-0.0131286	0.0319375	0.682054	0.0296548	0.0179667	0.102522	0.00224911	0.0257562	0.93062
cg07691133	0.000753498	0.00256626	0.769766	-4.17144e-05	0.00144367	0.977016	6.27033e-05	0.00206958	0.975901
cg07691146	0.00223728	0.00620536	0.719338	0.00451649	0.00349088	0.199239	-0.00559568	0.00500436	0.266648
cg07691180	-0.00721974	0.00383179	0.0629605	0.00126026	0.0021556	0.560337	0.00694638	0.00309018	0.0271717
cg07691225	-0.00162343	0.0030385	0.594538	-0.00160053	0.00170933	0.351748	0.00237869	0.00245042	0.334439
cg07691330	-0.022178	0.0266511	0.407651	0.0022696	0.0149928	0.880035	0.00719407	0.021493	0.738663
cg07691333	-0.0093383	0.00997962	0.352059	0.00412533	0.00561411	0.464475	0.00884483	0.00804814	0.274875
cg07691366	-0.0205215	0.013737	0.138909	0.0125013	0.00772785	0.109432	0.011882	0.0110783	0.28651
cg07691409	-0.0190642	0.00897371	0.0365373	-0.000276614	0.00504823	0.956431	0.0155891	0.00723692	0.0340623
cg07691469	-0.00705198	0.00394168	0.077164	-0.00165561	0.00221742	0.457342	0.00494049	0.00317879	0.123852
cg07691531	0.00657703	0.0157135	0.676595	-0.0102964	0.00883978	0.247366	-0.00199563	0.0126723	0.87524
cg07691538	-0.0157586	0.0341816	0.645958	0.0242787	0.0192291	0.210185	-0.00180668	0.027566	0.947898
cg07691609	-0.00429703	0.00248322	0.0871833	0.00270272	0.00139695	0.0563501	0.00233884	0.00200261	0.246114
cg07691624	0.00953878	0.00705541	0.179968	-0.00472379	0.00396908	0.237302	-0.00654998	0.00568989	0.252894
cg07691634	0.00220164	0.0156627	0.888545	0.00575052	0.00881115	0.515749	-0.000664618	0.0126313	0.958161
cg07691663	-0.0050212	0.0141018	0.722671	0.014965	0.00793306	0.0626551	0.00332326	0.0113725	0.770831
cg07691684	0.0014338	0.0101678	0.888193	-0.0062449	0.00571998	0.278019	-0.00562105	0.00819991	0.494893
cg07691686	0.0062895	0.0133801	0.639514	-0.000850742	0.0075271	0.910278	-0.00817106	0.0107905	0.450997
cg07691705	-0.00654325	0.00753557	0.387667	0.00223045	0.00423919	0.600154	0.00372211	0.00607712	0.541856
cg07691760	0.0214359	0.00723368	0.00394662	-0.00706241	0.00406936	0.0862753	-0.0145224	0.00583366	0.0147436
cg07691761	0.00639436	0.00631515	0.314152	0.000777255	0.00355263	0.827344	-0.000482482	0.0050929	0.924747
cg07691792	-0.011429	0.012352	0.357441	0.00903637	0.0069487	0.196966	0.0138912	0.00996135	0.166796
cg07691793	0.0263616	0.0323575	0.417521	0.0202115	0.018203	0.269983	-0.0255647	0.0260949	0.330024
cg07691818	0.00219281	0.0105904	0.836461	-0.0115748	0.0059577	0.0553459	-0.00681901	0.00854068	0.426855
cg07691827	-0.0144295	0.01967	0.465224	0.0170478	0.0110655	0.127123	0.0109426	0.015863	0.492187
cg07691874	-0.023621	0.00831381	0.00562473	0.000426559	0.004677	0.927545	0.0178971	0.00670473	0.00910303
cg07691897	0.00872342	0.0152327	0.568375	-0.00510638	0.00856927	0.552829	-0.00688604	0.0122845	0.576581
cg07691914	-0.00992221	0.00842575	0.242241	0.000804271	0.00473997	0.865666	0.00440562	0.00679501	0.518499
cg07691932	0.00834152	0.0143081	0.561443	-0.00248824	0.00804916	0.757979	-0.00372521	0.0115389	0.74761
cg07692162	0.00929729	0.00713338	0.195975	-0.00959975	0.00401294	0.0189524	-0.00527544	0.00575277	0.361723
cg07692169	0.00596435	0.00306476	0.0549461	-0.00111404	0.00172411	0.51992	-0.00406986	0.0024716	0.103323
cg07692172	-0.0117199	0.0121248	0.336483	0.00259058	0.00682089	0.705041	0.0136608	0.00977812	0.166027
cg07692186	0.00847261	0.00882905	0.339964	-0.00492348	0.00496685	0.324368	-0.00567343	0.00712025	0.427786
cg07692204	-0.0133976	0.0116135	0.251888	0.015272	0.00653324	0.0217591	-0.00234882	0.00936576	0.802583
cg07692215	0.00335577	0.0154636	0.82872	-0.0146313	0.00869916	0.0962538	0.00561819	0.0124707	0.653489
cg07692256	-0.0187423	0.0216385	0.388844	0.00562537	0.0121729	0.645175	0.0172215	0.0174506	0.326506
cg07692277	0.018104	0.0167378	0.282479	-0.00837128	0.00941599	0.376486	-0.00985407	0.0134983	0.467384
cg07692288	-0.00195343	0.0088222	0.825295	-8.12109e-05	0.004963	0.986983	0.00267904	0.00711473	0.707447
cg07692365	0.0132309	0.00780495	0.0936985	-0.0047299	0.00439074	0.284419	-0.0113774	0.00629436	0.0742142
cg07692412	0.0045578	0.0075695	0.548693	-0.00831982	0.00425828	0.054014	0.000495345	0.00610448	0.935518
cg07692435	0.00835839	0.0111759	0.456587	-0.00266862	0.00628707	0.672302	-0.00590284	0.00901286	0.514278
cg07692437	-0.00945082	0.0296131	0.750401	0.016686	0.0166591	0.319372	0.0153896	0.0238817	0.521045
cg07692456	-0.00364872	0.0217025	0.866885	-0.00609064	0.0122089	0.619161	-0.0139555	0.0175022	0.427463
cg07692466	0.000845898	0.0119949	0.943944	-0.00533184	0.00674782	0.431635	-0.000184115	0.00967337	0.984859
cg07692473	0.00147759	0.00922427	0.873116	-0.00281183	0.00518919	0.589331	-0.00689002	0.00743898	0.356962
cg07692489	0.00724849	0.00723956	0.319556	0.00381788	0.00407267	0.35119	0.00118051	0.0058384	0.840246
cg07692529	-0.000170703	0.00781017	0.982614	-0.00249426	0.00439367	0.57174	0.00607935	0.00629857	0.337185
cg07692540	0.00699509	0.011552	0.54644	-0.0144395	0.00649867	0.0289457	0.000432302	0.0093162	0.963098
cg07692566	-0.00516086	0.0073221	0.482841	0.0019983	0.0041191	0.628833	0.00382231	0.00590496	0.519179
cg07692568	-0.00212626	0.00975851	0.828039	0.00279885	0.00548972	0.611488	-0.00132743	0.00786982	0.866454
cg07692680	0.0119842	0.0071531	0.0975334	-0.00901969	0.00402403	0.0276019	-0.00654723	0.00576867	0.259581
cg07692746	0.00291364	0.00817498	0.722417	-0.00200457	0.0045989	0.664029	-0.00297882	0.00659277	0.652542
cg07692829	0.00728886	0.0233094	0.755274	-0.00640713	0.0131129	0.626374	-0.0303629	0.0187981	0.109971
cg07692834	0.0147099	0.01392	0.293623	-0.00700709	0.00783081	0.373415	-0.00635388	0.0112259	0.572883
cg07692853	-0.00248523	0.00409264	0.545308	0.00287208	0.00230235	0.215655	0.00191982	0.00330054	0.56233
cg07692861	0.000920332	0.00281549	0.744561	-0.00171136	0.00158388	0.282981	-0.00140827	0.00227057	0.536767
cg07692929	0.0136235	0.0160805	0.39926	-0.0047318	0.00904621	0.602286	-0.00939708	0.0129682	0.470673
cg07692939	0.000285513	0.00987499	0.977002	0.000386847	0.00555525	0.944647	0.0069941	0.00796376	0.382288
cg07692949	0.0062661	0.00741546	0.40048	0.0122364	0.00417163	0.00431068	-0.0112701	0.00598025	0.0629078
cg07692970	-0.00852284	0.0218904	0.697997	-0.012753	0.0123146	0.303327	0.0106896	0.0176537	0.546448
cg07692997	-0.00170214	0.00804843	0.833014	-0.000825037	0.00452771	0.855844	0.00370902	0.00649072	0.569213
cg07693021	-0.0188004	0.00767	0.0162882	0.00298856	0.00431482	0.490432	0.0131918	0.00618553	0.0358345
cg07693037	-0.00288346	0.00277908	0.302417	0.00194222	0.00156339	0.217539	-7.72946e-05	0.00224121	0.972569
cg07693058	-0.000173671	0.00480628	0.97126	0.00285927	0.00270381	0.293282	0.00202254	0.00387606	0.603164
cg07693156	-0.00934745	0.0108531	0.391513	0.00913982	0.0061055	0.138103	0.0103431	0.00875257	0.240611
cg07693238	0.00105763	0.00333162	0.751678	-0.00395214	0.00187423	0.0379154	0.00184493	0.00268681	0.494164
cg07693262	-0.00282155	0.0164106	0.863898	0.0113703	0.00923191	0.221485	0.0127343	0.0132344	0.338676
cg07693270	-0.00153367	0.0133965	0.909125	0.00368848	0.00753631	0.625799	-0.0067161	0.0108037	0.535838
cg07693301	-0.0124126	0.0116885	0.291266	0.00488754	0.00657544	0.459348	0.010814	0.00942625	0.254511
cg07693365	0.0233898	0.0149692	0.121879	-0.00386547	0.00842104	0.647388	-0.0227243	0.012072	0.0632037
cg07693440	-0.00768359	0.00256437	0.00358103	0.00301585	0.00144261	0.0395547	0.00308186	0.00206806	0.139868
cg07693523	-0.00191987	0.00866573	0.825197	-0.000857889	0.00487498	0.86073	-0.00174968	0.00698855	0.80291
cg07693550	0.00550998	0.0117587	0.640563	0.00977357	0.00661494	0.143238	-0.0109695	0.00948288	0.250606
cg07693569	-0.00339942	0.00258218	0.191548	0.000928296	0.00145263	0.524511	0.00398681	0.00208242	0.0589197
cg07693610	-0.0029762	0.00749869	0.692439	-0.00135518	0.00421845	0.748809	0.0017224	0.00604737	0.776476
cg07693617	-0.0184862	0.0104623	0.0808299	0.00594291	0.00588567	0.315493	0.00972379	0.00843743	0.252364
cg07693631	-0.0481083	0.032488	0.142357	0.0275334	0.0182764	0.135646	0.0412838	0.0262002	0.118809
cg07693639	-0.0124265	0.0128537	0.336404	0.00568059	0.00723095	0.43429	0.00074886	0.010366	0.942579
cg07693657	0.00242707	0.00460388	0.599442	-0.00530272	0.00258995	0.0437042	-0.00173681	0.00371283	0.641135
cg07693671	0.0132622	0.00952662	0.167519	0.00347272	0.00535927	0.518742	-0.0086186	0.00768281	0.265105
cg07693674	-0.0023766	0.00828738	0.774984	0.00746554	0.00466213	0.113018	-0.00596362	0.00668342	0.374751
cg07693800	0.0100093	0.00874545	0.255622	-0.00423427	0.00491982	0.391849	-0.00486595	0.00705283	0.492118
cg07693813	0.00575334	0.00406271	0.160391	-0.000313646	0.00228551	0.891172	-0.00382831	0.0032764	0.245892
cg07693827	-0.0270093	0.0168409	0.11247	0.00729768	0.009474	0.443266	0.0252835	0.0135815	0.0661132
cg07693844	0.005853	0.0146432	0.690374	-0.00514698	0.00823764	0.533768	-0.00746683	0.0118091	0.528892
cg07693858	-0.00582084	0.00665984	0.384569	0.00209673	0.00374654	0.577193	0.00122419	0.00537088	0.820247
cg07693880	0.00633458	0.00866057	0.46653	0.00298866	0.00487207	0.541232	-0.0131217	0.00698438	0.0637113
cg07693921	-0.0207817	0.0179548	0.250333	0.0162346	0.0101006	0.111701	0.0045155	0.0144798	0.75592
cg07693931	-0.0022583	0.00780729	0.77309	0.00806358	0.00439205	0.069862	0.00436631	0.00629625	0.4899
cg07693974	-0.00670746	0.0120419	0.578984	-0.00363827	0.00677426	0.59262	0.00398616	0.00971128	0.682496
cg07694025	-0.00497492	0.0359863	0.890374	0.0265492	0.0202444	0.193241	0.0174277	0.0290214	0.549764
cg07694085	-0.00769261	0.0145046	0.597249	0.0153447	0.0081597	0.0634577	-0.00181627	0.0116974	0.876975
cg07694162	-0.0217211	0.0118797	0.0709949	0.0141815	0.00668304	0.0367471	0.0152717	0.0095805	0.114638
cg07694221	0.00666953	0.0102993	0.519009	0.00061545	0.00579397	0.915656	0.00244918	0.00830597	0.768812
cg07694247	-0.00196691	0.0151699	0.897143	-0.00521849	0.00853397	0.542503	-0.00331517	0.0122339	0.787062
cg07694252	0.0041695	0.0159018	0.793799	0.01035	0.00894568	0.250521	-0.00286314	0.0128241	0.823867
cg07694263	-0.0103743	0.0109672	0.34686	0.00766172	0.00616967	0.217712	0.0127962	0.00884456	0.151633
cg07694319	0.0427177	0.0384132	0.269249	-0.0323837	0.0216097	0.137689	-0.0414523	0.0309786	0.184435
cg07694384	0.00340689	0.0145672	0.815646	-0.00256644	0.00819492	0.754915	-0.00101733	0.0117479	0.931195
cg07694386	0.0111164	0.0116528	0.342802	-0.00724395	0.00655535	0.272259	-0.0155374	0.00939746	0.101945
cg07694400	-0.0322218	0.0108885	0.00399449	0.0102579	0.00612542	0.0976784	0.0224921	0.00878113	0.0121894
cg07694404	0.0119192	0.0084291	0.160998	0.000270221	0.00474186	0.95469	-0.00909478	0.00679771	0.184491
cg07694417	-0.0196271	0.0114041	0.0888792	0.00404462	0.00641547	0.530093	0.0234925	0.00919692	0.0124197
cg07694422	-0.00827664	0.0113653	0.468471	-0.00430204	0.00639366	0.502862	0.00184117	0.00916566	0.841275
cg07694424	-0.033669	0.0273227	0.221245	0.0259881	0.0153706	0.0945453	0.0256762	0.0220346	0.247171
cg07694544	-0.0076898	0.00725012	0.291856	0.00173197	0.00407861	0.672168	0.0108526	0.00584691	0.0668999
cg07694599	0.00253239	0.00307021	0.411779	0.000735493	0.00172717	0.671303	-0.00336472	0.00247599	0.17776
cg07694621	0.0256923	0.0352866	0.468552	-0.0308774	0.0198508	0.123549	-0.0147982	0.0284571	0.604405
cg07694635	-0.00598331	0.011235	0.595729	-0.00049431	0.00632036	0.937845	-0.00425422	0.00906058	0.639893
cg07694711	-0.00771457	0.00497037	0.124351	0.00317358	0.00279612	0.259568	0.00591035	0.0040084	0.144043
cg07694754	-0.0131298	0.0168596	0.438275	-0.00707816	0.00948451	0.457553	0.023699	0.0135966	0.084948
cg07694806	-0.0165121	0.0469046	0.725683	-0.0212909	0.0263866	0.421985	0.00296735	0.0378266	0.937657
cg07694848	-0.011967	0.00397087	0.00340072	0.00255548	0.00223385	0.255843	0.00957088	0.00320234	0.00366216
cg07694853	0.0111228	0.00836628	0.187247	-0.00559707	0.00470652	0.237665	-0.00676302	0.00674705	0.319011
cg07694864	0.00751358	0.007487	0.318443	0.0054926	0.00421187	0.195728	-0.00784616	0.00603794	0.197294
cg07694872	0.00479911	0.00534183	0.371509	-0.000305082	0.00300509	0.919375	-0.00825113	0.00430796	0.058814
cg07694886	0.000907452	0.0193645	0.962733	-0.00742238	0.0108936	0.497502	0.000546666	0.0156166	0.972158
cg07694924	0.00328475	0.0174569	0.851197	0.00113187	0.0098205	0.908514	-0.00775531	0.0140782	0.583166
cg07694975	0.010552	0.00886957	0.237483	-0.0023787	0.00498965	0.63478	-0.00316076	0.00715293	0.659696
cg07694977	0.00601978	0.0124258	0.629308	0.00207938	0.00699025	0.766834	-0.00920824	0.0100209	0.360746
cg07694982	0.00125447	0.00691615	0.856499	-0.00232382	0.00389073	0.551915	-0.00309572	0.00557758	0.580332
cg07694984	-0.0367391	0.0224263	0.105074	0.0247805	0.0126161	0.0527744	0.0120737	0.0180858	0.506214
cg07694985	-0.00321729	0.00936417	0.732015	0.00931561	0.00526789	0.0805861	-0.000726991	0.00755181	0.923535
cg07695047	0.00833892	0.00720932	0.250641	-0.012685	0.00405566	0.00241271	0.00189113	0.00581401	0.745775
cg07695058	-0.000961926	0.00976338	0.921748	-0.00354221	0.00549247	0.520715	0.00570531	0.00787375	0.470688
cg07695059	0.00266498	0.00772674	0.731019	-0.00319401	0.00434674	0.46448	-0.00480654	0.00623129	0.442635
cg07695082	0.000687309	0.00737862	0.926005	-0.00165015	0.0041509	0.691966	0.00100314	0.00595055	0.866528
cg07695181	-0.020094	0.0220737	0.365233	-0.00371872	0.0124178	0.765314	0.00771106	0.0178015	0.66599
cg07695202	0.0103301	0.0102447	0.316153	-0.00458117	0.00576323	0.428888	-0.0146147	0.0082619	0.0804932
cg07695256	0.0209657	0.0111522	0.0635381	-0.00658155	0.00627375	0.297123	-0.00907912	0.00899376	0.315604
cg07695257	0.00180334	0.00435368	0.679764	-0.00445897	0.0024492	0.0721891	-0.00227049	0.00351106	0.51959
cg07695269	0.00092986	0.0294029	0.974845	-0.0403345	0.0165409	0.0168311	0.00909507	0.0237122	0.702262
cg07695272	0.0201755	0.0205353	0.328652	-0.0190952	0.0115523	0.102033	-0.0196391	0.0165608	0.238974
cg07695305	0.0141425	0.0268659	0.599975	-0.0269947	0.0151136	0.0776464	-0.00748318	0.0216662	0.730659
cg07695330	-0.0103542	0.00759892	0.17661	0.000665901	0.00427483	0.876582	0.00865192	0.00612821	0.161653
cg07695362	0.0115981	0.00901104	0.201555	-0.00265703	0.00506923	0.60154	-0.00104713	0.00726702	0.885768
cg07695379	-0.00300117	0.0154086	0.846036	0.0169198	0.00866825	0.0542389	0.00581637	0.0124264	0.640936
cg07695428	-0.0117506	0.0146601	0.425055	0.0107397	0.00824715	0.196354	0.00616645	0.0118227	0.603323
cg07695429	0.000316417	0.0174147	0.985546	-0.000190411	0.0097968	0.984539	-0.0113796	0.0140442	0.420051
cg07695447	-0.00603144	0.0114666	0.600257	0.000464127	0.00645062	0.94281	0.00290574	0.00924731	0.75412
cg07695475	-0.0131616	0.0128916	0.310177	0.00742307	0.00725225	0.30895	0.00817976	0.0103965	0.433599
cg07695488	-0.0242509	0.0151599	0.11338	0.0103275	0.00852829	0.229263	0.0126247	0.0122258	0.304706
cg07695519	0.00522994	0.00814482	0.522524	-0.00431407	0.00458193	0.349098	-0.00561189	0.00656845	0.395302
cg07695556	0.0050062	0.0116261	0.667849	0.000822459	0.00654036	0.900226	0.000793714	0.00937596	0.932735
cg07695566	0.00400124	0.0148721	0.788549	-0.00059327	0.00836644	0.943635	-0.00523652	0.0119938	0.663506
cg07695590	0.000421167	0.00278786	0.880277	-0.000903018	0.00156833	0.566283	-0.00135176	0.00224829	0.54928
cg07695603	-0.0137201	0.0109624	0.214163	0.0107025	0.00616696	0.0862841	0.00315388	0.00884068	0.722166
cg07695604	0.00155652	0.00887397	0.86118	0.00248866	0.00499212	0.619407	0.00382941	0.00715648	0.59398
cg07695670	0.00647228	0.00982505	0.511835	0.00864684	0.00552716	0.121433	-0.00656171	0.00792348	0.409914
cg07695771	-0.00930171	0.0107222	0.388101	-0.00134302	0.00603187	0.824339	0.0120173	0.00864702	0.168229
cg07695822	0.000584317	0.00891526	0.947897	0.00438869	0.00501535	0.384012	-0.00297248	0.00718978	0.680332
cg07695835	0.000612279	0.0047456	0.897646	0.00149273	0.00266967	0.577535	-0.00121168	0.00382712	0.752321
cg07695837	-0.0346918	0.0136162	0.0126385	0.00384844	0.00765993	0.616677	0.0342436	0.0109809	0.00248161
cg07695867	-0.00827714	0.00787015	0.295912	-4.48165e-05	0.00442741	0.991947	0.00687898	0.00634694	0.281507
cg07695980	-0.00284458	0.0229282	0.901557	0.00215834	0.0128984	0.867505	-0.0073245	0.0184906	0.693009
cg07695981	-0.00187073	0.00988009	0.850275	-0.0049949	0.00555812	0.371369	-0.00269435	0.00796787	0.736083
cg07696022	-0.000771944	0.0119613	0.948695	0.00585177	0.00672895	0.386946	0.000730151	0.00964632	0.939842
cg07696099	-0.0200583	0.0155013	0.199178	0.00306125	0.00872037	0.726423	0.0124529	0.0125011	0.32201
cg07696102	0.0239028	0.0114514	0.039853	-0.00804201	0.00644208	0.215328	-0.0184843	0.00923507	0.0485252
cg07696137	-0.0105005	0.025648	0.68327	-0.0238783	0.0144285	0.101624	0.0201604	0.020684	0.332483
cg07696173	0.0178058	0.0132831	0.183661	-0.00231308	0.00747252	0.757665	-0.00447382	0.0107123	0.677267
cg07696178	-0.00193535	0.00314385	0.539804	0.00205977	0.0017686	0.247424	0.00212117	0.00253538	0.405148
cg07696190	0.00512386	0.0107246	0.634042	3.25513e-05	0.0060332	0.995708	-0.00017673	0.00864892	0.983745
cg07696218	-0.00134196	0.0116209	0.908339	-0.00206103	0.00653744	0.753332	0.00104683	0.00937177	0.911324
cg07696277	0.0172569	0.00824518	0.0393331	3.86191e-06	0.00463839	0.999338	-0.0103368	0.00664939	0.123767
cg07696310	-0.00577846	0.00436313	0.188925	-0.00260056	0.00245451	0.292372	0.00673078	0.00351868	0.0591315
cg07696354	-0.0290846	0.0254962	0.257181	0.0258783	0.0143431	0.0747376	0.022017	0.0205616	0.287298
cg07696370	-0.0118741	0.0110051	0.283657	0.00201196	0.00619101	0.745994	0.00436457	0.00887515	0.624147
cg07696464	-0.00207853	0.00556257	0.709584	0.000613626	0.00312927	0.845006	0.00149947	0.00448598	0.739009
cg07696485	-0.00825092	0.0146632	0.575123	0.0100801	0.00824888	0.225086	-0.00216832	0.0118252	0.854949
cg07696502	-0.00144314	0.00961732	0.881076	0.00816952	0.0054103	0.134753	-0.000327931	0.00775596	0.966374
cg07696514	-0.0128068	0.00972886	0.191586	-0.00113418	0.00547305	0.836326	0.0119236	0.00784591	0.132293
cg07696515	0.00949734	0.011194	0.398579	0.00445638	0.00629725	0.481086	2.42994e-05	0.00902746	0.997859
cg07696516	-0.000118734	0.00432799	0.978178	0.00299314	0.00243475	0.222335	-0.0017607	0.00349034	0.615251
cg07696542	0.00237221	0.0126043	0.851163	-0.00820169	0.00709064	0.250638	0.000401273	0.0101648	0.968603
cg07696592	0.00362684	0.00269454	0.181883	-0.00107449	0.00151584	0.480362	-0.00133619	0.00217304	0.540268
cg07696648	0.0252412	0.0224395	0.263816	-0.0206663	0.0126235	0.105301	-0.0201009	0.0180965	0.269804
cg07696658	0.00175177	0.00513667	0.73392	-0.0036972	0.00288968	0.20422	-0.000713288	0.00414251	0.863699
cg07696670	0.0145394	0.0212939	0.49659	-0.00774809	0.011979	0.519501	-0.00818378	0.0171726	0.634898
cg07696673	-0.00053568	0.00949744	0.955154	-0.000681707	0.00534286	0.898773	0.00686228	0.00765929	0.372814
cg07696690	0.00250383	0.00506923	0.622631	-0.0039992	0.00285174	0.164446	-0.00028006	0.00408812	0.945544
cg07696699	-0.00654996	0.00516202	0.207949	-0.00159828	0.00290393	0.583498	0.00712618	0.00416295	0.090578
cg07696707	0.0161373	0.00926198	0.0850706	0.00471629	0.0052104	0.367934	-0.0182928	0.00746939	0.0163778
cg07696726	0.0187416	0.0210195	0.375111	0.00499793	0.0118247	0.673605	0.000730517	0.0169514	0.965727
cg07696757	0.0141017	0.0150822	0.352442	0.00518865	0.00848463	0.542478	-0.00447525	0.0121632	0.713837
cg07696768	0.00996942	0.0166967	0.552035	0.00118262	0.00939285	0.900103	-0.000827428	0.0134652	0.951145
cg07696842	0.00856004	0.0244359	0.726976	-0.00717908	0.0137466	0.602859	-0.0146798	0.0197065	0.458373
cg07696877	-0.010121	0.01367	0.461109	0.0099691	0.00769014	0.198364	0.00134223	0.0110242	0.903382
cg07696884	0.00191731	0.00547622	0.727118	-0.00409146	0.00308069	0.187701	-0.0033439	0.00441634	0.451044
cg07696914	-0.00475462	0.00813252	0.560336	-0.000533932	0.00457501	0.907368	0.0103246	0.00655853	0.119149
cg07696918	-0.00772036	0.013665	0.573579	0.00223682	0.00768733	0.771779	0.00216835	0.0110202	0.844484
cg07696937	0.00429622	0.0140706	0.760859	-0.00121999	0.00791554	0.877876	-0.00255261	0.0113474	0.822557
cg07696938	-0.00228928	0.0211118	0.913906	0.00105138	0.0118766	0.929668	-0.00978585	0.0170258	0.566967
cg07696959	-0.000183954	0.00714931	0.979533	0.000484554	0.0040219	0.904388	0.00176913	0.00576562	0.759714
cg07697078	-0.0012972	0.00334217	0.69889	-0.00110461	0.00188017	0.55842	0.000418709	0.00269532	0.876916
cg07697100	-0.00242875	0.00592024	0.682659	-0.000793567	0.00333048	0.812242	0.00284462	0.00477442	0.552889
cg07697134	-0.0205776	0.00937156	0.0308343	0.00535053	0.00527205	0.31304	0.0179221	0.00755777	0.0199837
cg07697227	0.0205649	0.0236075	0.386144	-0.0121046	0.0132806	0.364635	-0.0204782	0.0190384	0.28514
cg07697234	-0.00500062	0.00886184	0.574045	0.00271419	0.0049853	0.587565	0.000506183	0.00714669	0.943701
cg07697238	-0.0332997	0.0156753	0.0365463	-0.00451617	0.00881827	0.609882	0.0248246	0.0126415	0.0528281
cg07697250	-0.0106684	0.0235367	0.651513	0.00141177	0.0132408	0.915339	-0.00430756	0.0189814	0.821018
cg07697256	0.00156206	0.00229993	0.498869	-0.00248257	0.00129384	0.0583713	-0.00055455	0.00185479	0.765683
cg07697265	0.0154618	0.0183234	0.401133	-0.0104801	0.0103079	0.31218	-0.0116052	0.014777	0.434428
cg07697275	-0.00147776	0.00479915	0.758895	-0.00184754	0.0026998	0.495631	0.00193772	0.00387031	0.617902
cg07697276	0.0138345	0.00739203	0.0647092	8.45447e-05	0.00415845	0.983827	-0.0114412	0.00596136	0.0583103
cg07697321	-0.0125728	0.0124281	0.314581	-0.0040888	0.00699151	0.560215	0.00936116	0.0100227	0.352953
cg07697348	-0.00140609	0.00374771	0.708457	-0.00128953	0.0021083	0.542406	0.000668624	0.00302237	0.825448
cg07697433	-0.00434963	0.0222533	0.845499	0.0056173	0.0125188	0.654783	0.0127381	0.0179464	0.479779
cg07697459	0.0122056	0.125799	0.922935	-0.030249	0.0707695	0.670148	0.090853	0.101452	0.373034
cg07697465	0.00343635	0.0104991	0.744246	-0.00343594	0.00590634	0.562283	-0.00121022	0.00846706	0.886682
cg07697522	0.00186613	0.00287104	0.517456	-0.00135327	0.00161513	0.404451	-0.00247412	0.00231538	0.288293
cg07697537	0.0178765	0.0131875	0.178828	0.00389642	0.00741872	0.600802	-0.00708123	0.0106351	0.507321
cg07697541	0.00525807	0.0148956	0.724967	-0.000606242	0.00837966	0.942496	0.00375032	0.0120127	0.755656
cg07697561	0.00517966	0.00731029	0.480546	-0.00532762	0.00411246	0.198661	-0.00216039	0.00589544	0.714939
cg07697597	0.00115101	0.00532703	0.82945	0.0046716	0.00299676	0.12274	-0.00189786	0.00429602	0.659776
cg07697635	0.001691	0.00234723	0.473241	-0.00161454	0.00132045	0.224816	-0.000176663	0.00189294	0.925863
cg07697662	0.00836202	0.004547	0.0694038	-0.00116991	0.00255795	0.648578	-0.00838503	0.00366696	0.0247026
cg07697672	0.00666935	0.00338519	0.0520761	0.000277962	0.00190436	0.884298	-0.00578418	0.00273001	0.0370311
cg07697733	-0.00837518	0.0217089	0.700613	0.000343134	0.0122125	0.977651	0.00974241	0.0175073	0.579347
cg07697735	-0.00774993	0.0114182	0.49915	-0.0121478	0.00642341	0.0620078	0.0142757	0.0092083	0.124784
cg07697770	0.00972471	0.00640189	0.132464	0.000741562	0.00360143	0.837356	-0.00601158	0.00516285	0.247523
cg07697806	-0.00890682	0.00786754	0.260778	-0.000621917	0.00442595	0.888585	0.00588662	0.00634484	0.356148
cg07697815	0.00357762	0.00857246	0.677483	0.0050339	0.0048225	0.299522	3.28409e-05	0.00691332	0.996221
cg07697828	-0.00537006	0.00822722	0.515699	0.00632468	0.00462829	0.175378	0.00416865	0.0066349	0.531498
cg07697850	-9.09585e-05	0.00268086	0.973013	0.0008568	0.00150814	0.571454	0.00150337	0.002162	0.488727
cg07697887	-0.0177778	0.0515671	0.731133	0.0461567	0.0290095	0.115302	0.0288393	0.0415867	0.489903
cg07697891	-0.0171223	0.0135894	0.211126	0.00575079	0.00764481	0.45398	0.0115332	0.0109593	0.295613
cg07697895	-0.00310487	0.00281155	0.272567	0.00181438	0.00158166	0.254543	0.00165121	0.00226739	0.468466
cg07697928	0.0037023	0.0072652	0.611657	-0.00524191	0.0040871	0.203136	0.00252307	0.00585908	0.66783
cg07697981	-0.000905997	0.00276338	0.743825	-0.000221318	0.00155456	0.887127	0.00283906	0.00222855	0.206154
cg07698025	-0.00106555	0.00714226	0.881757	0.00510903	0.00401793	0.206999	0.00297245	0.00575993	0.607154
cg07698039	-0.0166772	0.0146181	0.257134	-0.00433054	0.00822353	0.59984	0.00791357	0.0117889	0.503866
cg07698064	0.000916572	0.00665814	0.890833	-0.000563982	0.00374559	0.88067	0.00269596	0.00536951	0.616905
cg07698067	0.00235225	0.00865376	0.786421	-0.00626383	0.00486824	0.201702	0.00214259	0.00697889	0.759586
cg07698075	0.00168728	0.00916162	0.854321	0.00387342	0.00515394	0.454401	0.00172506	0.00738846	0.815949
cg07698102	0.0043908	0.0225669	0.846195	-0.0161688	0.0126952	0.20627	-0.00584812	0.0181992	0.748742
cg07698125	-0.0110214	0.00590883	0.0655987	-0.00155297	0.00332406	0.641558	0.0074047	0.00476522	0.123923
cg07698196	0.0303548	0.0494382	0.540859	-0.0409771	0.0278119	0.144346	-0.00909931	0.0398698	0.820019
cg07698266	0.0107155	0.0212902	0.61605	0.00296496	0.0119769	0.805075	-0.0256807	0.0171696	0.138434
cg07698281	-0.0244107	0.022974	0.291001	0.00776529	0.0129242	0.549549	0.0208098	0.0185275	0.264523
cg07698321	-0.0269306	0.0157295	0.0905221	0.0116736	0.00884873	0.190631	0.0233627	0.0126851	0.069001
cg07698335	-0.00912347	0.00631998	0.15253	0.00108865	0.00355536	0.760201	0.00671848	0.0050968	0.190986
cg07698336	0.0115175	0.0115481	0.321424	-0.00190563	0.00649648	0.769982	-0.00436757	0.00931306	0.64029
cg07698384	-0.0005881	0.00362669	0.871566	-0.000933316	0.00204023	0.64851	0.00218196	0.00292477	0.45771
cg07698416	-0.00382616	0.0126271	0.762621	-0.00626439	0.00710348	0.38033	-0.00605799	0.0101832	0.553491
cg07698430	-0.00407416	0.00752469	0.589622	0.00638946	0.00423307	0.134901	-0.00068019	0.00606834	0.911018
cg07698523	-0.00157884	0.00400178	0.694174	0.00143638	0.00225123	0.525161	-4.00596e-05	0.00322726	0.990125
cg07698548	0.007379	0.0105819	0.487505	0.00261607	0.00595295	0.661445	-0.00631	0.00853387	0.461697
cg07698591	0.0046938	0.00771141	0.544358	-0.00169986	0.00433812	0.696155	-0.0101527	0.00621893	0.106263
cg07698725	0.00768075	0.0111404	0.492419	-0.000545415	0.00626714	0.930854	-0.0123276	0.00898428	0.173633
cg07698782	0.013718	0.00721724	0.0607271	-0.00534039	0.00406011	0.191936	-0.00853882	0.0058204	0.146053
cg07698783	-0.00661606	0.0144214	0.647573	0.0098144	0.0081129	0.229737	0.00819054	0.0116303	0.483207
cg07698784	-0.0110464	0.0164603	0.50398	0.00701656	0.00925986	0.450703	0.00831759	0.0132745	0.532612
cg07698793	-0.0388046	0.0533135	0.468701	0.0479325	0.0299919	0.113714	0.0436366	0.0429951	0.313023
cg07698804	-0.0142288	0.00756488	0.0634085	0.00975279	0.00425568	0.0243949	0.0123503	0.00610075	0.0460695
cg07698811	0.0107489	0.0155579	0.491514	0.00824977	0.00875224	0.348562	-0.0179661	0.0125468	0.155831
cg07698834	-0.016063	0.0161613	0.323085	-0.0037369	0.00909165	0.682088	0.0174178	0.0130334	0.184986
cg07698901	-0.00410585	0.00420638	0.331784	0.00178816	0.00236633	0.451938	-0.000492975	0.00339227	0.8848
cg07699060	0.00295008	0.022647	0.896666	0.00671592	0.0127403	0.599469	-0.000217549	0.0182639	0.990524
cg07699068	0.00331561	0.0187692	0.860203	-0.0171942	0.0105588	0.107135	0.0026331	0.0151366	0.862314
cg07699084	0.000927253	0.00819411	0.91017	0.0069042	0.00460966	0.137898	-0.0042285	0.0066082	0.523967
cg07699113	0.000668037	0.00271012	0.805892	0.000708299	0.0015246	0.64342	-0.00234288	0.0021856	0.286771
cg07699149	-0.0063975	0.0126124	0.613301	-0.000750757	0.00709521	0.915981	0.00944755	0.0101714	0.355603
cg07699235	-0.0012878	0.00314261	0.682993	0.00141325	0.0017679	0.426289	0.00319366	0.00253438	0.21107
cg07699236	-0.0038764	0.0074958	0.606399	-0.00680622	0.00421682	0.11022	0.0080585	0.00604504	0.186069
cg07699277	-0.00690356	0.00735409	0.350525	0.000817153	0.0041371	0.843894	-0.00101197	0.00593076	0.864919
cg07699282	-0.0287886	0.0262063	0.275073	0.0242685	0.0147426	0.103425	0.0188348	0.0211343	0.375339
cg07699300	0.00315394	0.0139765	0.822007	0.00732133	0.0078626	0.354409	0.00626373	0.0112715	0.579865
cg07699307	0.00490693	0.00945978	0.605307	0.0027567	0.00532167	0.605795	-0.0104641	0.00762891	0.173784
cg07699311	-0.00163606	0.00416081	0.695151	0.00117122	0.00234069	0.618105	0.000518901	0.00335551	0.877471
cg07699312	-0.00841698	0.00726483	0.249867	-0.0012159	0.00408689	0.766801	0.00598854	0.00585878	0.309611
cg07699323	-0.00141535	0.00980921	0.885615	-0.00289336	0.00551825	0.601417	-0.00237626	0.00791071	0.764617
cg07699351	0.0135165	0.00817416	0.101904	-0.00128691	0.00459844	0.780266	-0.0082794	0.00659211	0.212573
cg07699355	0.0147493	0.0129895	0.259367	-0.00919585	0.00730734	0.211679	-0.0125432	0.0104755	0.234485
cg07699362	0.00397621	0.00315457	0.210953	-0.00103154	0.00177463	0.562595	-0.00357678	0.00254403	0.163383
cg07699440	0.0112335	0.0169702	0.509789	-0.0022126	0.00954669	0.817276	-2.61997e-05	0.0136857	0.998477
cg07699454	0.000456344	0.00905217	0.959912	0.00157685	0.00509237	0.757585	0.00502323	0.00730019	0.493266
cg07699546	0.00822225	0.0227466	0.718644	-0.0034236	0.0127963	0.789696	-0.0188234	0.0183441	0.307744
cg07699613	-0.00439808	0.00498436	0.380062	0.000585233	0.00280399	0.83517	0.000938742	0.00401967	0.815906
cg07699648	0.0151017	0.0176962	0.395846	0.00283875	0.00995516	0.77622	-0.0157842	0.0142713	0.271842
cg07699673	-0.00844835	0.0140986	0.55061	0.00537777	0.00793126	0.499583	0.00286199	0.0113699	0.801868
cg07699706	-0.0105058	0.0116105	0.368099	0.000330031	0.00653156	0.95982	0.0036424	0.00936335	0.698245
cg07699740	0.0061457	0.0198727	0.757885	0.00534964	0.0111795	0.633508	-0.00920124	0.0160265	0.567397
cg07699771	0.0154021	0.0764032	0.840719	-0.0193077	0.0429813	0.654422	0.0208861	0.061616	0.735466
cg07699845	-0.0106977	0.0155505	0.493366	0.00355668	0.00874805	0.685347	0.00968883	0.0125408	0.441912
cg07699901	-0.00253646	0.00976285	0.795641	0.00340605	0.00549217	0.536808	-0.0005078	0.00787332	0.948726
cg07699930	0.0180276	0.0100824	0.0773352	-0.00896635	0.00567192	0.117631	-0.00792363	0.008131	0.332576
cg07699939	0.0145707	0.0150043	0.334253	-0.00198543	0.00844078	0.814605	-0.00575022	0.0121003	0.635854
cg07699978	-0.000328709	0.00996928	0.973774	0.00774809	0.0056083	0.170733	-0.00108307	0.0080398	0.893157
cg07699991	-0.00157795	0.0102011	0.877437	-0.00202904	0.00573872	0.724536	-0.0016953	0.00822677	0.837228
cg07699997	-0.00609486	0.0109257	0.578416	0.00867115	0.00614634	0.161958	0.00311123	0.00881112	0.724886
cg07700028	-0.00452016	0.0244508	0.853774	-0.00231712	0.013755	0.866624	-0.0187069	0.0197186	0.345465
cg07700059	0.00734447	0.0107871	0.497812	-0.00457517	0.00606836	0.45297	0.000181357	0.00869933	0.983416
cg07700061	-0.0134245	0.011552	0.248452	-0.00114765	0.00649868	0.860245	0.0118106	0.00931622	0.20835
cg07700072	-0.00699857	0.00684986	0.309817	-0.000619598	0.00385344	0.87264	-0.00132218	0.00552412	0.811412
cg07700096	-0.00745512	0.00885868	0.402395	0.00316696	0.00498352	0.526819	0.00918582	0.00714415	0.202011
cg07700111	-0.00293738	0.0136855	0.830566	-0.00303466	0.00769886	0.694443	0.00562529	0.0110367	0.611591
cg07700175	0.00867529	0.00940882	0.359118	0.0046113	0.00529301	0.386096	-0.00566396	0.00758781	0.457452
cg07700233	0.0494911	0.030174	0.104662	-0.0379423	0.0169746	0.0280238	-0.0481786	0.0243341	0.0509522
cg07700234	0.00103871	0.00297482	0.727827	0.000458543	0.00167351	0.784749	-0.000766432	0.00239907	0.750154
cg07700249	-0.00344776	0.00710139	0.628567	0.00280776	0.00399494	0.484083	-0.0015915	0.00572697	0.781767
cg07700258	0.00477664	0.00320112	0.139356	0.0013495	0.00180082	0.455695	-0.00293417	0.00258157	0.258907
cg07700266	-0.00474192	0.00444791	0.289397	0.00156465	0.00250221	0.533445	0.0053987	0.00358705	0.136018
cg07700317	-0.0815775	0.142747	0.569182	0.0700132	0.0803037	0.385744	0.0402684	0.11512	0.727357
cg07700350	-0.00389733	0.0116558	0.738925	0.000351203	0.00655705	0.957411	0.00861887	0.00939989	0.361783
cg07700369	-0.0227176	0.00581599	0.000187606	-0.00350466	0.00327183	0.287129	0.0166875	0.00469035	0.000614494
cg07700416	0.00577934	0.00584558	0.325631	0.000221803	0.00328848	0.946383	-0.00281717	0.00471421	0.551702
cg07700491	0.00700377	0.00950497	0.46324	-0.00280926	0.0053471	0.600687	-0.00286212	0.00766536	0.709793
cg07700511	-0.014011	0.0109991	0.206194	-0.00132384	0.00618764	0.8311	0.00769441	0.00887032	0.388147
cg07700524	0.0074582	0.0138794	0.592426	0.000862718	0.00780798	0.91228	-0.0105147	0.0111932	0.350197
cg07700552	0.0164956	0.0071632	0.0237314	-0.0104645	0.00402972	0.0110855	-0.00419611	0.00577682	0.469607
cg07700581	-0.000208515	0.0120921	0.986282	0.00185471	0.00680251	0.785783	0.00415313	0.00975177	0.671268
cg07700603	-0.00101075	0.00266731	0.705678	-0.00130034	0.00150051	0.388602	0.00205809	0.00215107	0.341395
cg07700644	-0.00742792	0.0126183	0.557648	-0.000697503	0.00709852	0.921957	0.00512317	0.0101761	0.61595
cg07700680	0.0103918	0.00770728	0.181141	-0.00108151	0.00433579	0.803623	-0.00946338	0.0062156	0.13159
cg07700700	-0.0151906	0.0125732	0.23033	0.00885124	0.00707316	0.214227	0.00878142	0.0101398	0.388907
cg07700741	-0.0264694	0.0132956	0.0497114	0.00752234	0.00747957	0.317405	0.0130586	0.0107224	0.226637
cg07700837	0.01306	0.0262666	0.620324	-0.00903179	0.0147765	0.54268	-0.0241719	0.0211829	0.25703
cg07700843	0.00604933	0.0163786	0.712789	0.00598665	0.00921389	0.517611	-0.0105377	0.0132086	0.427216
cg07700847	0.0150335	0.0154317	0.332725	0.0215842	0.00868124	0.0148646	-0.00935902	0.012445	0.454112
cg07700857	-0.0372445	0.0169515	0.0307326	0.0180414	0.00953619	0.0619112	0.0257677	0.0136706	0.0628611
cg07700925	0.00601945	0.014699	0.683193	-0.00781348	0.00826905	0.347385	-0.00654483	0.0118541	0.58232
cg07700962	0.00595463	0.00791444	0.453904	0.000191076	0.00445233	0.965869	-0.00483927	0.00638266	0.450434
cg07700972	-0.0125917	0.0149905	0.403275	0.00534579	0.00843301	0.52784	0.00947113	0.0120892	0.435547
cg07701004	-0.0836354	0.0553686	0.134619	0.0055766	0.031148	0.858336	0.0316776	0.0446524	0.480002
cg07701027	-0.00551428	0.00605641	0.36514	0.00268554	0.00340708	0.432759	0.00187613	0.00488424	0.701849
cg07701033	0.00344364	0.00332788	0.303705	0.00018813	0.00187213	0.920192	-0.00131508	0.00268379	0.62539
cg07701041	0.0164002	0.0266995	0.54069	0.00757609	0.01502	0.615286	-0.0047758	0.021532	0.825002
cg07701049	-0.0326657	0.0200497	0.106964	0.0158432	0.0112791	0.163771	0.0271161	0.0161693	0.0972138
cg07701084	0.00853683	0.00423016	0.0467359	-0.00505913	0.00237971	0.0364087	-0.00653278	0.00341145	0.0588611
cg07701109	0.0158528	0.0199398	0.428808	-0.0214494	0.0112173	0.0592224	-0.00775189	0.0160806	0.630998
cg07701166	0.0092684	0.00674068	0.172747	0.00211624	0.00379202	0.57826	-0.00435471	0.00543607	0.425321
cg07701191	0.000392817	0.00445477	0.929942	-0.00350219	0.00250607	0.165905	0.00322212	0.00359258	0.372316
cg07701223	-0.00126568	0.00486186	0.795239	-0.00120439	0.00273508	0.660802	0.00179895	0.00392088	0.647539
cg07701241	-0.00114099	0.0174165	0.94792	-0.0173342	0.00979777	0.0804479	0.00725132	0.0140456	0.607007
cg07701281	0.000591505	0.00240456	0.80628	5.8814e-05	0.0013527	0.965422	0.000263991	0.00193917	0.892036
cg07701282	0.0236189	0.013216	0.0774794	-0.00287462	0.00743476	0.699984	-0.0209045	0.0106581	0.0531102
cg07701307	-0.00982357	0.0107243	0.362252	0.00616296	0.00603303	0.309899	0.0173751	0.00864868	0.0477124
cg07701329	0.0078178	0.0141291	0.581502	0.00325375	0.00794844	0.683307	-0.0178892	0.0113945	0.120134
cg07701375	0.00935578	0.00341657	0.00752058	-0.00245064	0.00192202	0.205771	-0.00548628	0.00275532	0.0496751
cg07701442	0.00463522	0.00265957	0.0849769	-0.00113592	0.00149616	0.449817	-0.00360218	0.00214483	0.0967319
cg07701443	0.000888495	0.0034626	0.79811	0.000499156	0.00194791	0.798376	-0.00109292	0.00279244	0.696491
cg07701514	-0.00260177	0.0176715	0.8833	0.0129142	0.00994126	0.19744	0.0118561	0.0142513	0.407779
cg07701530	-0.0271854	0.0342807	0.429972	0.0323236	0.0192849	0.0973912	0.0195817	0.027646	0.480694
cg07701567	0.00345576	0.00799749	0.666759	0.00316682	0.00449905	0.483427	-0.000417474	0.00644964	0.948542
cg07701579	-0.000792072	0.0308324	0.979565	0.00671737	0.017345	0.699517	0.0110286	0.024865	0.658502
cg07701590	0.00269017	0.00888768	0.762869	0.00369236	0.00499983	0.462247	-0.00355211	0.00716754	0.621468
cg07701610	0.021542	0.0108198	0.0496948	-0.0103936	0.00608676	0.0913655	-0.0195919	0.0087257	0.0273433
cg07701678	0.0239243	0.0118099	0.0459232	-0.00823783	0.00664375	0.218411	-0.0162392	0.00952418	0.0918367
cg07701683	-0.00358296	0.00855193	0.676299	-0.00992321	0.00481096	0.0422008	0.00412108	0.00689677	0.551737
cg07701707	0.00311877	0.0135133	0.818031	-0.000594285	0.00760203	0.937873	-0.00917385	0.0108979	0.402263
cg07701716	-0.00303671	0.00510794	0.553751	-0.00143278	0.00287351	0.619337	0.00158071	0.00411933	0.702136
cg07701738	-0.00392672	0.00699012	0.575763	0.000725539	0.00393235	0.854057	0.000840546	0.00563724	0.881823
cg07701754	0.0158079	0.0202555	0.437308	-0.0237736	0.0113949	0.0399445	-0.00397418	0.0163352	0.808367
cg07701757	-0.0354736	0.0100185	0.000650052	0.000826197	0.00563598	0.8838	0.0256034	0.00807948	0.00212681
cg07701786	-0.00383135	0.00423144	0.367788	0.000559731	0.00238043	0.814667	0.00164775	0.00341248	0.630436
cg07701797	-0.0285219	0.0108898	0.010437	0.00301104	0.00612612	0.624334	0.0233631	0.00878213	0.00933085
cg07701830	0.00152783	0.00226959	0.502662	-0.00135847	0.00127678	0.29035	-0.000362942	0.00183033	0.843289
cg07701833	-0.00930961	0.0241364	0.700677	0.0105381	0.0135781	0.43984	0.0116697	0.019465	0.550418
cg07701837	0.00411722	0.025917	0.874155	0.0115349	0.0145798	0.431057	-0.0126708	0.0209009	0.545978
cg07701909	0.0208461	0.0222855	0.352226	-0.015103	0.0125369	0.231667	0.00566205	0.0179723	0.753501
cg07701911	0.0135164	0.0108996	0.218357	-0.00438975	0.00613166	0.476006	-0.00913138	0.00879007	0.30183
cg07701999	0.0122617	0.00645137	0.0607398	-0.00561453	0.00362927	0.125575	-0.00771833	0.00520275	0.141638
cg07702009	-0.00604982	0.0102096	0.555046	0.0037619	0.00574346	0.514245	0.00366375	0.00823357	0.657467
cg07702051	-0.00415132	0.00781253	0.59655	0.00228454	0.004395	0.604551	0.000240113	0.00630048	0.969689
cg07702089	-0.00304795	0.0252814	0.904323	-0.0104731	0.0142222	0.463522	0.00156221	0.0203884	0.939104
cg07702093	0.0111351	0.00927581	0.233301	-0.00620743	0.00521818	0.237525	-0.00144945	0.00748055	0.846824
cg07702098	0.00283378	0.0143612	0.844047	0.000327796	0.008079	0.967731	-0.0116185	0.0115817	0.318622
cg07702100	0.00110199	0.0189147	0.953678	0.00935828	0.0106406	0.381616	-0.00709957	0.0152539	0.642816
cg07702216	-0.0135314	0.0102558	0.19058	0.00823207	0.00576946	0.15729	0.0126982	0.00827083	0.128424
cg07702218	-0.00710841	0.0139492	0.611657	-0.00337933	0.00784723	0.667821	0.00266535	0.0112494	0.813279
cg07702235	-0.00753046	0.00872272	0.390393	-0.00271008	0.00490704	0.582202	0.00566448	0.0070345	0.422927
cg07702236	0.0295198	0.0115239	0.0121826	-0.0124764	0.00648284	0.0576349	-0.0248844	0.00929351	0.0088982
cg07702240	0.00336614	0.00301175	0.266857	-3.70283e-06	0.00169428	0.998261	-0.00299612	0.00242884	0.220768
cg07702259	0.00158203	0.00483393	0.744264	-0.00162932	0.00271936	0.550663	0.00131302	0.00389836	0.737087
cg07702311	-0.0113463	0.0150698	0.453582	0.00911399	0.00847763	0.285388	0.00655589	0.0121531	0.590994
cg07702423	-0.023436	0.0296194	0.431008	0.0176626	0.0166627	0.292141	0.0238459	0.0238868	0.320975
cg07702424	0.0263678	0.0123667	0.0358799	-0.00585259	0.00695701	0.402568	-0.0147285	0.00997325	0.143425
cg07702439	0.00186823	0.0217015	0.931599	0.00897321	0.0122083	0.464358	-0.000643307	0.0175013	0.970764
cg07702442	0.0174461	0.0119923	0.149415	-9.27395e-06	0.00674638	0.998906	-0.011714	0.00967131	0.22917
cg07702486	-0.0249085	0.0235967	0.294145	0.0137653	0.0132745	0.30269	0.0163452	0.0190297	0.392797
cg07702509	0.00830683	0.0114031	0.468329	-0.012055	0.00641492	0.063643	-0.00568849	0.00919614	0.537851
cg07702526	-0.000773647	0.00504328	0.878445	-0.000551169	0.00283713	0.846428	0.000989017	0.00406719	0.80846
cg07702554	-0.00138256	0.00369749	0.709397	0.000268091	0.00208005	0.897752	0.00176503	0.00298187	0.555475
cg07702582	-0.0440653	0.0159976	0.00718866	0.0118536	0.00899956	0.191334	0.0259402	0.0129014	0.0475315
cg07702598	-0.00473224	0.0171987	0.783867	0.0160257	0.00967524	0.101335	-0.00375408	0.01387	0.787307
cg07702637	-0.00712965	0.0117666	0.546181	0.00549183	0.0066194	0.409057	0.00734244	0.00948927	0.441218
cg07702644	0.0245732	0.0202735	0.228839	-0.0146342	0.011405	0.202931	-0.017701	0.0163497	0.282027
cg07702659	0.0153495	0.013298	0.251625	0.00502384	0.00748091	0.503688	-0.0131279	0.0107243	0.224286
cg07702689	-0.0128966	0.00901302	0.156129	-0.000684108	0.00507035	0.892992	0.00716727	0.00726862	0.326904
cg07702693	0.0225977	0.0306669	0.463227	-0.0249714	0.0172519	0.151447	-0.0331047	0.0247316	0.184283
cg07702750	-0.00336129	0.00607809	0.581703	-0.00184481	0.00341928	0.590931	-0.000275253	0.00490172	0.955351
cg07702751	0.0161068	0.0169005	0.343274	-0.0175563	0.00950751	0.0682899	-0.0167405	0.0136295	0.222743
cg07702770	0.0403044	0.0433296	0.354911	-0.0189628	0.0243754	0.43876	-0.0424474	0.0349435	0.227827
cg07702783	-0.000832058	0.00319917	0.795427	-0.000140536	0.00179972	0.937942	0.00033786	0.00258	0.896121
cg07702819	-0.00300947	0.00919129	0.744151	-0.00263458	0.00517063	0.611702	-0.00124986	0.00741238	0.866498
cg07702853	-0.00207784	0.00486437	0.670347	0.00257582	0.00273649	0.349225	0.00289077	0.00392291	0.463216
cg07702888	-0.000560583	0.0200916	0.977806	0.00484456	0.0113027	0.669285	-0.00409736	0.0162031	0.800975
cg07702916	0.00166881	0.0122633	0.892079	-0.00595007	0.00689881	0.390852	0.00563678	0.00988982	0.570209
cg07703081	-0.00682262	0.00711437	0.340283	-0.00187424	0.00400224	0.640771	0.00704027	0.00573744	0.223182
cg07703119	0.0035911	0.0100914	0.722828	-0.00515078	0.00567698	0.366808	-0.00745718	0.00813826	0.362096
cg07703190	-0.00878977	0.00793471	0.271089	0.000535986	0.00446373	0.904707	0.00948038	0.006399	0.14216
cg07703264	0.01128	0.012718	0.37762	-0.0133212	0.00715462	0.0660733	-0.00619178	0.0102565	0.547657
cg07703268	-0.00580813	0.00759266	0.446411	-0.000233399	0.00427131	0.956551	0.00492031	0.00612316	0.423894
cg07703277	0.0034495	0.00286751	0.232332	0.00183244	0.00161314	0.259171	-0.00142666	0.00231252	0.538931
cg07703331	0.0358945	0.0172696	0.0406806	-0.0164134	0.00971514	0.0947943	-0.0160656	0.0139272	0.251922
cg07703337	-0.00356407	0.00694189	0.608993	-0.00116452	0.00390522	0.766281	0.00548182	0.00559834	0.330267
cg07703356	-0.00409747	0.0146469	0.780349	-0.00348872	0.00823971	0.673071	0.00579125	0.0118121	0.625198
cg07703358	-0.0011391	0.00390822	0.771408	-0.00280819	0.0021986	0.204986	0.00148586	0.00315181	0.63854
cg07703364	0.00316049	0.00859304	0.713939	0.00191199	0.00483408	0.693448	-0.00828533	0.00692992	0.235183
cg07703370	-0.00366446	0.00845808	0.665931	0.00547571	0.00475816	0.25304	0.0069943	0.00682108	0.308086
cg07703372	-0.0011141	0.00328128	0.735046	0.00182593	0.00184591	0.325384	-0.000685897	0.00264621	0.796108
cg07703378	0.00921035	0.0167144	0.583049	0.00511813	0.0094028	0.587646	0.00105815	0.0134794	0.937614
cg07703397	-0.0274955	0.0110697	0.01496	0.00738553	0.00622735	0.238933	0.0163417	0.00892724	0.0706726
cg07703401	-0.018113	0.00981744	0.0685229	0.00536549	0.00552288	0.334055	0.0121942	0.00791735	0.127229
cg07703461	-0.00135378	0.0187176	0.942512	-0.00370396	0.0105298	0.725888	-0.0072711	0.015095	0.631264
cg07703462	-0.0152721	0.0305955	0.618955	0.0107083	0.0172118	0.535507	0.00385336	0.024674	0.876269
cg07703480	-0.00675963	0.0150242	0.653916	0.00524298	0.00845199	0.536704	0.00468276	0.0121164	0.700106
cg07703495	-0.0130104	0.0173198	0.454615	0.0181417	0.0097434	0.0660661	0.0135846	0.0139677	0.333524
cg07703515	-0.0178477	0.0170656	0.298605	0.00974583	0.00960038	0.312915	0.0213775	0.0137627	0.124069
cg07703530	0.00965047	0.0271251	0.72289	-0.0172938	0.0152595	0.260267	-0.018371	0.0218753	0.403374
cg07703610	0.00399136	0.00478946	0.406976	-0.0028273	0.00269435	0.296995	-0.0032438	0.0038625	0.403365
cg07703623	-0.0069373	0.00955115	0.469631	0.000644611	0.00537307	0.90479	0.00728043	0.0077026	0.34724
cg07703643	-0.000803847	0.00938406	0.931937	-0.00499661	0.00527908	0.34658	0.00397769	0.00756784	0.600532
cg07703654	-0.00680541	0.00955789	0.478402	0.00285666	0.00537687	0.596606	0.00942543	0.00770804	0.224783
cg07703690	0.00697114	0.0268067	0.795453	-0.0139619	0.0150803	0.357154	0.00779984	0.0216185	0.719148
cg07703701	-0.0170563	0.0138859	0.222718	0.00850882	0.00781164	0.279123	0.00961346	0.0111984	0.393049
cg07703756	-0.00640302	0.0156524	0.683512	0.0145351	0.00880536	0.102489	0.00644035	0.012623	0.611228
cg07703765	-0.00433217	0.0173316	0.803223	0.0147225	0.00975003	0.134752	0.0112986	0.0139772	0.421141
cg07703782	-0.0128464	0.0152324	0.401396	0.0019357	0.00856912	0.821827	0.00346411	0.0122843	0.778633
cg07703783	0.006652	0.0133409	0.619338	-0.00863654	0.00750505	0.253056	0.00531804	0.0107589	0.622375
cg07703790	0.0133145	0.0154033	0.389807	-0.00167672	0.00866525	0.84703	-0.0173039	0.0124221	0.167256
cg07703868	-0.00428258	0.00850751	0.615994	-0.00141515	0.00478597	0.768191	0.00393455	0.00686095	0.567841
cg07703899	0.024513	0.0129508	0.0617909	-0.0123836	0.00728558	0.0928362	-0.0136579	0.0104443	0.194504
cg07703976	0.019731	0.0144272	0.175035	-0.00657962	0.00811615	0.419812	-0.0197359	0.011635	0.0934966
cg07703979	0.00435907	0.0135767	0.748944	0.00593891	0.00763765	0.438974	-0.00547723	0.010949	0.618192
cg07704144	0.00082246	0.00291252	0.778333	-0.000314113	0.00163846	0.848425	-0.00168259	0.00234883	0.475738
cg07704181	-0.00822408	0.0167364	0.624417	0.0122198	0.00941517	0.197838	0.00739767	0.0134972	0.585066
cg07704205	0.0073929	0.0116359	0.526903	0.000356257	0.00654584	0.956724	-0.00823249	0.00938382	0.382793
cg07704235	-0.0051194	0.00806721	0.527397	-0.008552	0.00453827	0.0629262	0.00383155	0.00650586	0.557464
cg07704242	0.00565404	0.00967174	0.560369	0.00408284	0.00544091	0.455089	-0.00175158	0.00779985	0.822856
cg07704300	-0.00612984	0.0190017	0.747794	-0.00444777	0.0106895	0.678396	-0.010279	0.015324	0.50418
cg07704331	0.0116469	0.00942705	0.220056	-0.00391597	0.00530326	0.4623	-0.0116494	0.00760251	0.12916
cg07704344	0.0143991	0.0212635	0.500134	0.00423183	0.011962	0.724385	0.00317106	0.0171481	0.853731
cg07704374	0.0140451	0.00859277	0.105848	0.000379752	0.00483393	0.937568	-0.00342868	0.0069297	0.622032
cg07704437	-0.00334762	0.00698273	0.632876	-0.00190824	0.00392819	0.628373	0.00878569	0.00563127	0.122438
cg07704489	-0.00749999	0.00751427	0.321064	0.00152307	0.00422721	0.719516	0.00151528	0.00605994	0.803154
cg07704495	0.00195175	0.00281665	0.490241	-0.00163551	0.00158453	0.304918	-0.00105579	0.00227151	0.643264
cg07704502	0.000942583	0.00618141	0.879164	-0.000450311	0.0034774	0.897271	0.00177548	0.00498504	0.722602
cg07704533	0.00815182	0.0330546	0.805799	-0.000761646	0.0185951	0.967424	-0.0117446	0.0266571	0.660637
cg07704549	-0.00180501	0.0046306	0.697659	-0.00225515	0.00260498	0.389088	0.00264824	0.00373438	0.480172
cg07704554	-0.0212151	0.0111112	0.0595927	0.00963164	0.00625072	0.127059	0.0155156	0.00896075	0.0869897
cg07704578	-0.00720106	0.00840442	0.393955	-0.000991854	0.00472797	0.834338	0.00483118	0.00677781	0.477926
cg07704580	-0.00292076	0.00956124	0.760748	0.00336494	0.00537875	0.533254	-0.00281767	0.00771074	0.715705
cg07704585	-0.0013711	0.00427196	0.749034	5.10997e-05	0.00240323	0.983086	0.000199828	0.00344516	0.953883
cg07704595	-0.00499342	0.00971994	0.608774	0.00323134	0.00546803	0.556121	0.00968678	0.00783872	0.219952
cg07704627	-0.0148156	0.00580634	0.0125115	0.0107734	0.0032664	0.001422	0.0117917	0.00468256	0.0136695
cg07704672	0.00654456	0.00706804	0.357101	-0.00556428	0.00397618	0.165331	-0.00336343	0.00570008	0.556711
cg07704697	0.00106105	0.00287561	0.713057	-0.000449001	0.0016177	0.782028	0.00071604	0.00231906	0.758257
cg07704699	-0.0115085	0.0112535	0.309371	0.00713093	0.00633074	0.263167	0.00722111	0.00907546	0.428438
cg07704716	-0.00322282	0.0119433	0.787935	0.00324346	0.00671879	0.630519	0.00334159	0.00963175	0.729498
cg07704718	-0.00415305	0.0161147	0.797247	0.00190788	0.00906545	0.833815	-0.0111607	0.0129958	0.392873
cg07704758	0.0236905	0.0213083	0.269361	-0.0176716	0.0119872	0.144119	-0.0225561	0.0171843	0.192851
cg07704771	0.0479073	0.0216109	0.0293055	-0.00218061	0.0121574	0.858078	-0.0445531	0.0174282	0.0123543
cg07704773	-0.0116139	0.0113297	0.308234	0.0166628	0.00637364	0.0105741	0.00498474	0.00913696	0.586799
cg07704786	0.00647946	0.00728939	0.376571	-0.00609042	0.0041007	0.141187	-0.000315049	0.00587858	0.957385
cg07704824	-0.00654133	0.0119564	0.585744	0.00263422	0.00672616	0.696305	0.0114189	0.00964231	0.239617
cg07704934	-0.0108021	0.00818092	0.190245	-0.000624594	0.00460224	0.892367	0.00770004	0.00659756	0.246432
cg07704959	-0.0017709	0.0170428	0.917486	0.0114519	0.00958757	0.235625	0.00492303	0.0137443	0.721092
cg07704977	0.00599795	0.010088	0.553715	-0.0167008	0.00567509	0.00419154	0.00696033	0.00813555	0.394654
cg07704981	0.001508	0.00910343	0.868825	0.00153408	0.0051212	0.765248	-0.00288799	0.00734153	0.695025
cg07704990	-0.000264825	0.00798563	0.973623	-0.00710816	0.00449238	0.117302	-0.00238642	0.00644007	0.711888
cg07705004	-0.00171832	0.0107505	0.87339	0.0115412	0.00604781	0.0597253	-0.0016307	0.00866986	0.851256
cg07705021	-0.0152656	0.0104051	0.14603	0.00189355	0.00585346	0.747117	0.00572399	0.00839126	0.497007
cg07705026	0.000871309	0.00671437	0.897057	-0.000800311	0.00377722	0.832709	-0.00170664	0.00541485	0.7534
cg07705045	0.0200128	0.0141536	0.161022	-0.0218766	0.00796222	0.00732989	-0.00173835	0.0114143	0.879314
cg07705062	-0.0114206	0.009574	0.236239	-0.00132169	0.00538593	0.80674	0.0114378	0.00772102	0.142201
cg07705135	-0.00686504	0.00847542	0.420205	-0.00762342	0.00476791	0.113553	0.00391041	0.00683506	0.568758
cg07705294	-0.00807339	0.0102156	0.43155	0.0084008	0.00574685	0.14748	0.00713532	0.00823842	0.388872
cg07705315	0.000784331	0.00274357	0.775666	-0.00272648	0.00154342	0.0808986	0.000830928	0.00221258	0.708189
cg07705327	-0.0106327	0.0276528	0.701563	-8.4903e-05	0.0155563	0.995658	0.0322586	0.0223008	0.151708
cg07705330	0.00216813	0.0189032	0.908956	-0.00877276	0.0106342	0.411703	-0.0118605	0.0152447	0.438724
cg07705372	0.0131038	0.0108478	0.230408	-0.0132606	0.00610251	0.0325655	-0.00737034	0.00874828	0.401878
cg07705531	0.013475	0.0183597	0.465001	-0.00530513	0.0103284	0.608832	0.000338957	0.0148063	0.981789
cg07705594	0.00391406	0.00920197	0.671657	0.000267273	0.00517664	0.958944	0.00235339	0.007421	0.751926
cg07705604	-0.00386528	0.0237227	0.870956	0.00855211	0.0133454	0.523359	0.0088994	0.0191314	0.642997
cg07705638	0.00466131	0.00394585	0.24077	-0.000473425	0.00221977	0.831622	-0.000990957	0.00318216	0.756252
cg07705639	-0.00921934	0.010945	0.401966	0.00180331	0.00615721	0.770329	0.00147952	0.00882669	0.867281
cg07705650	0.0235205	0.0294945	0.427409	-0.0142387	0.0165923	0.393222	-0.00357829	0.023786	0.880777
cg07705707	0.0095801	0.00981016	0.331563	-0.00837902	0.00551878	0.132656	-0.00827736	0.00791147	0.298413
cg07705739	-0.014742	0.013079	0.262849	0.00508744	0.00735768	0.49117	0.00597506	0.0105476	0.572558
cg07705769	0.00370131	0.00703185	0.600006	7.38638e-06	0.00395582	0.998515	-0.00604414	0.00567089	0.289524
cg07705803	-0.00671747	0.0134288	0.618207	-0.00365854	0.00755449	0.629428	0.00465669	0.0108298	0.668291
cg07705809	-0.0100623	0.00926286	0.280416	-0.00116077	0.00521089	0.824259	0.00565505	0.0074701	0.451128
cg07705810	0.0145078	0.0129171	0.264537	-0.00436054	0.00726659	0.550049	-0.0104208	0.0104171	0.319974
cg07705820	0.00320347	0.0076286	0.675597	-0.00334336	0.00429153	0.438108	-0.00634846	0.00615214	0.305041
cg07705835	0.0040504	0.0246983	0.870125	-0.0184861	0.0138942	0.186917	-0.00809088	0.0199182	0.685612
cg07705866	-0.0369466	0.0125369	0.00414026	0.00871302	0.00705273	0.220081	0.0212117	0.0101105	0.0388747
cg07705913	-0.0115375	0.0125443	0.360314	0.011875	0.0070569	0.0960932	0.00799329	0.0101165	0.431652
cg07705994	-0.00558375	0.019143	0.771237	0.010425	0.010769	0.335766	-0.00928563	0.015438	0.549123
cg07706038	0.00293523	0.00262055	0.265834	0.000217805	0.00147421	0.882895	-0.00355491	0.00211336	0.0962176
cg07706053	-0.0181056	0.0199203	0.365972	0.0134895	0.0112063	0.232032	0.0152404	0.0160649	0.345475
cg07706065	-0.00829405	0.0165363	0.617269	-0.00170657	0.00930264	0.854881	0.0182065	0.0133358	0.175782
cg07706067	0.00314708	0.00361943	0.387025	0.000915034	0.00203614	0.65429	-0.0032025	0.00291892	0.275673
cg07706111	0.0105739	0.010034	0.294954	0.00312427	0.00564468	0.581381	-0.00632494	0.00809196	0.436602
cg07706114	-0.00758807	0.0118341	0.523116	0.00854879	0.00665737	0.202593	0.00789961	0.00954371	0.410142
cg07706204	0.00298534	0.0138417	0.829755	0.00882424	0.00778673	0.2603	-0.00432254	0.0111627	0.699553
cg07706279	0.00467382	0.00404745	0.251426	-0.000242729	0.00227692	0.915354	-0.00274914	0.00326409	0.40202
cg07706362	0.00130672	0.00425658	0.759602	-0.00137389	0.00239457	0.567652	-0.00353262	0.00343275	0.306356
cg07706367	0.00515444	0.00941673	0.585559	-0.00612127	0.00529746	0.251119	-0.00891359	0.0075942	0.243779
cg07706375	-0.00967696	0.0194223	0.619602	0.00369465	0.0109262	0.736086	0.00491331	0.0156633	0.75453
cg07706387	0.000610011	0.0117979	0.958885	-0.00436951	0.00663702	0.51209	-1.97691e-05	0.00951453	0.998347
cg07706442	-0.00365124	0.00411163	0.377033	0.000394262	0.00231303	0.865059	0.00362762	0.00331586	0.277036
cg07706463	0.00098575	0.00257347	0.702644	-0.000645958	0.00144772	0.656595	0.00129947	0.00207539	0.532906
cg07706477	2.79894e-05	0.00254624	0.991255	0.00119845	0.00143241	0.405124	-0.000988325	0.00205343	0.631537
cg07706515	0.0191612	0.043558	0.661125	-0.0447387	0.0245039	0.0713948	-0.000787892	0.0351276	0.982158
cg07706540	-0.00210613	0.00559565	0.707567	0.00303902	0.00314788	0.337073	0.00322675	0.00451265	0.476541
cg07706558	-0.0120411	0.0148927	0.421046	0.0016991	0.00837802	0.839773	0.0080906	0.0120103	0.50237
cg07706607	0.00822121	0.0276265	0.766747	-0.0063483	0.0155415	0.683954	-0.0218157	0.0222796	0.330272
cg07706680	0.000734392	0.0034854	0.833622	0.000425952	0.00196074	0.828542	0.00102196	0.00281083	0.717076
cg07706695	0.00585704	0.00803831	0.468224	-0.000573121	0.00452202	0.899445	-0.00109211	0.00648256	0.866615
cg07706715	0.0182866	0.0392603	0.642566	-0.0105367	0.0220862	0.634536	-0.0286466	0.0316618	0.368145
cg07706748	0.00331316	0.0201045	0.869495	-0.00989217	0.0113099	0.384232	-0.0204289	0.0162134	0.211118
cg07706758	0.00809192	0.00576956	0.164402	-0.00551995	0.00324571	0.0926572	-0.00557133	0.0046529	0.234484
cg07706761	-0.0048617	0.00580631	0.404764	-0.00253019	0.00326638	0.440716	0.00715759	0.00468254	0.130084
cg07706776	-0.00103513	0.010888	0.924482	-0.00552815	0.00612514	0.369323	0.00335381	0.00878072	0.703451
cg07706810	0.0221912	0.0087759	0.0132979	-0.0073131	0.00493695	0.142225	-0.0129747	0.00707739	0.0702636
cg07706844	0.00682814	0.00532283	0.203048	-0.00198996	0.0029944	0.508131	-0.00240011	0.00429263	0.577548
cg07706880	-0.0216617	0.0105943	0.0439826	0.00420352	0.00595989	0.482551	0.0145645	0.00854383	0.0919077
cg07706920	-0.0373539	0.0185374	0.0470598	0.014822	0.0104284	0.158886	0.0235285	0.0149497	0.119237
cg07706958	0.012989	0.00895275	0.150506	-0.00451572	0.00503644	0.372459	-0.0113135	0.00722001	0.120838
cg07707031	0.00553545	0.00552923	0.319608	-0.00114213	0.00311051	0.714394	-0.00488021	0.00445909	0.276854
cg07707039	-0.0155753	0.0134006	0.248373	0.012338	0.00753862	0.105404	0.0201368	0.010807	0.065873
cg07707056	-0.0073512	0.00778525	0.34772	-0.0028371	0.00437966	0.518866	0.00594153	0.00627848	0.346661
cg07707057	-0.00426159	0.0249433	0.864747	-0.00925796	0.0140321	0.511184	-0.0071092	0.0201157	0.724652
cg07707072	-0.00556302	0.00961014	0.564208	0.00168605	0.00540626	0.755903	0.00167095	0.00775017	0.829815
cg07707114	-9.88294e-05	0.0164964	0.995234	0.0047402	0.00928015	0.610823	-0.00308639	0.0133036	0.817098
cg07707151	0.0288958	0.0149818	0.0571028	-0.0086561	0.00842815	0.307312	-0.0198429	0.0120822	0.104217
cg07707172	0.0317165	0.0284671	0.268357	-0.0286412	0.0160144	0.0772642	-0.0289389	0.0229575	0.210924
cg07707227	0.00131816	0.00305748	0.667468	0.00163534	0.00172001	0.344416	-0.000894854	0.00246573	0.717568
cg07707299	-0.0114564	0.00924114	0.218492	0.00076984	0.00519868	0.882627	0.0139191	0.00745259	0.0652511
cg07707379	-0.0100757	0.00624405	0.110309	0.00676425	0.00351264	0.0574868	0.00645853	0.00503556	0.203125
cg07707380	0.00395933	0.00842132	0.639448	0.000857752	0.00473748	0.856754	-0.00223756	0.00679144	0.742613
cg07707479	-0.0097508	0.012149	0.424442	0.0048547	0.00683449	0.479448	0.00850342	0.00979761	0.387889
cg07707491	0.0109442	0.00839583	0.195916	-0.0065137	0.00472314	0.17148	-0.00257008	0.00677088	0.705205
cg07707497	0.0105004	0.00824375	0.206227	-0.00488843	0.00463759	0.294829	-0.00812293	0.00664823	0.225154
cg07707505	-0.0136991	0.00908276	0.135198	-0.00629137	0.00510958	0.22161	0.0136285	0.00732486	0.0662606
cg07707539	-0.00105685	0.013166	0.93621	0.00896296	0.00740663	0.229585	-0.00396043	0.0106178	0.710078
cg07707546	-0.000319677	0.00408571	0.937819	-0.000323737	0.00229845	0.888322	0.00159719	0.00329495	0.629109
cg07707586	-0.0144828	0.010625	0.176457	-0.00131102	0.00597719	0.826913	0.00430241	0.00856864	0.616888
cg07707598	-0.00500959	0.00838555	0.551823	0.000498165	0.00471736	0.916146	0.00426282	0.00676259	0.530154
cg07707599	-0.00348257	0.00287954	0.229855	0.00158871	0.00161991	0.329504	0.00207373	0.00232222	0.374382
cg07707602	0.0111071	0.0084121	0.190254	0.00193637	0.00473229	0.683435	-0.0096255	0.006784	0.159598
cg07707611	0.00147841	0.00377551	0.696349	-0.00150135	0.00212394	0.481582	-0.00118217	0.00304479	0.698794
cg07707641	-0.00182928	0.0114459	0.873402	0.00294436	0.00643897	0.648642	0.00542028	0.00923061	0.558622
cg07707687	0.00896064	0.0166483	0.591824	-0.0191956	0.00936563	0.0434885	-0.000496002	0.0134261	0.970617
cg07707732	0.00647295	0.0083335	0.439469	-0.00668653	0.00468808	0.157449	0.00097478	0.00672062	0.88502
cg07707875	0.000698067	0.0028679	0.808277	0.000376502	0.00161336	0.816039	0.000634691	0.00231284	0.784427
cg07707891	0.0290774	0.0285112	0.310689	-0.0278841	0.0160392	0.0857438	-0.0270495	0.022993	0.242711
cg07707943	0.00147699	0.00918095	0.872573	-0.00208213	0.00516482	0.687859	0.00285721	0.00740405	0.700536
cg07708016	0.00311783	0.00745769	0.67695	0.00276731	0.00419538	0.511288	-0.00299601	0.00601431	0.619667
cg07708148	-0.0231928	0.0240982	0.338564	0.0238877	0.0135566	0.0816532	0.0106382	0.0194342	0.585541
cg07708198	-0.00606269	0.00478814	0.208905	-0.00419472	0.00269361	0.123118	0.00708399	0.00386143	0.070071
cg07708221	-0.00257847	0.0204438	0.899931	0.00150244	0.0115008	0.896371	0.00344166	0.0164871	0.835144
cg07708286	-0.00598316	0.0211757	0.77821	-0.00153059	0.0119126	0.898069	0.0127625	0.0170773	0.456921
cg07708358	-0.00035555	0.0093741	0.969833	0.00272467	0.00527348	0.606726	-0.000835492	0.00755982	0.912259
cg07708461	0.0037741	0.0090969	0.679276	-0.00446553	0.00511753	0.385343	-0.00371955	0.00733626	0.613462
cg07708472	0.00478622	0.00993622	0.631261	-0.00501099	0.0055897	0.372535	-0.00808429	0.00801314	0.315896
cg07708487	0.00310527	0.0222295	0.889235	-0.00792742	0.0125054	0.527836	-0.00857834	0.0179272	0.633516
cg07708503	-0.0228148	0.0107106	0.0360529	0.00471994	0.00602534	0.4356	0.0218734	0.00863766	0.0131691
cg07708516	0.0200053	0.0130527	0.129075	0.00175651	0.00734292	0.811518	-0.0187657	0.0105265	0.0782025
cg07708521	-0.0318395	0.0153714	0.0413584	0.00303447	0.00864728	0.726519	0.0211824	0.0123964	0.0911444
cg07708613	-0.00231545	0.013623	0.86544	-0.00859049	0.0076637	0.265474	0.00390662	0.0109863	0.72303
cg07708622	0.0148495	0.0251853	0.557015	-0.00637107	0.0141682	0.654089	-0.0227097	0.0203108	0.266672
cg07708637	0.000260112	0.0137994	0.985005	-0.0070166	0.00776297	0.368627	0.00594207	0.0111286	0.594774
cg07708653	0.0143127	0.0236442	0.546568	0.00232266	0.0133012	0.861794	-0.0163527	0.019068	0.393526
cg07708686	0.00477213	0.0119235	0.689992	-0.00708939	0.00670765	0.293547	-0.00255706	0.00961579	0.790942
cg07708712	-0.00810489	0.0110669	0.465965	-0.00676583	0.00622575	0.28022	-0.00304832	0.00892495	0.733533
cg07708721	0.000150153	0.0127703	0.990646	-0.00344811	0.00718405	0.632483	-0.0104857	0.0102987	0.311496
cg07708724	-0.00117957	0.0162572	0.942329	-0.00782445	0.00914562	0.394657	0.0185894	0.0131107	0.159882
cg07708729	-0.000388049	0.0138752	0.977754	-0.0132052	0.00780561	0.0943553	0.000212443	0.0111898	0.984897
cg07708742	0.0129904	0.00742783	0.0839214	-0.00212637	0.00417858	0.61216	-0.00704159	0.00599023	0.243072
cg07708777	0.000487633	0.00377354	0.897485	-0.00363906	0.00212283	0.0901277	0.00266584	0.0030432	0.383499
cg07708788	-0.00384768	0.00404969	0.344747	0.00306626	0.00227819	0.181907	0.000942771	0.0032659	0.773536
cg07708806	-0.00136452	0.00268038	0.612018	-0.00241645	0.00150787	0.112742	0.000278637	0.00216161	0.897739
cg07708811	0.00455361	0.00873568	0.603537	-0.00298936	0.00491433	0.544614	-0.000764735	0.00704496	0.913815
cg07708818	-0.0087363	0.00564462	0.125404	0.00297506	0.00317542	0.351463	0.00854712	0.00455214	0.063865
cg07708937	0.00161051	0.00258497	0.534933	-0.000660949	0.00145419	0.650618	-0.000960692	0.00208466	0.646092
cg07708947	0.0112529	0.00771411	0.14832	0.00202638	0.00433963	0.641732	-0.0129664	0.0062211	0.0401387
cg07708950	0.00106319	0.00674867	0.875192	0.0044282	0.00379652	0.246721	-0.000783707	0.00544251	0.885843
cg07708951	0.0302851	0.0172723	0.0831402	0.00785332	0.00971669	0.421214	-0.0270306	0.0139294	0.055629
cg07708960	0.0178318	0.0116647	0.130052	-0.00938407	0.00656206	0.156368	-0.0141259	0.00940707	0.136899
cg07708978	0.00628845	0.00933932	0.502564	0.00587312	0.00525391	0.266778	-0.00732914	0.00753176	0.333266
cg07709065	-0.00188958	0.0164073	0.908585	-0.00408864	0.00923008	0.658914	-0.00776377	0.0132318	0.558927
cg07709080	0.00332865	0.00305625	0.279175	-0.0022571	0.00171932	0.192788	-0.00349116	0.00246474	0.1603
cg07709181	-0.00688969	0.0193547	0.722744	0.00470351	0.0108881	0.666846	0.0164666	0.0156087	0.294431
cg07709193	0.00621553	0.0104762	0.554557	-0.00335979	0.00589349	0.570123	-0.000405583	0.00844863	0.961824
cg07709195	0.0100418	0.0269688	0.710561	-0.0157436	0.0151715	0.302349	-0.00291141	0.0217492	0.893828
cg07709205	0.0190885	0.0186649	0.309354	0.00407455	0.0105001	0.69895	-0.0187216	0.0150524	0.217008
cg07709210	-0.0217503	0.0164418	0.189426	0.0146057	0.00924945	0.118031	0.015208	0.0132596	0.254623
cg07709216	0.00177843	0.0092398	0.847829	7.075e-05	0.00519792	0.989172	0.00350844	0.0074515	0.638963
cg07709221	0.00827043	0.00901441	0.361493	-0.00600521	0.00507113	0.239636	-0.00308462	0.00726974	0.672412
cg07709224	0.000240466	0.0191645	0.990018	-0.000306317	0.0107812	0.9774	0.012701	0.0154554	0.413499
cg07709297	0.0115584	0.0258591	0.656028	0.0096615	0.0145472	0.508393	0.00282494	0.0208542	0.892567
cg07709314	0.0221857	0.0137017	0.109109	-0.00818667	0.00770798	0.291197	-0.0170904	0.0110498	0.125658
cg07709358	-0.0194979	0.0193527	0.316554	0.0138685	0.010887	0.206189	0.00802234	0.0156072	0.608574
cg07709370	-0.0032196	0.00567728	0.572139	0.00181598	0.0031938	0.57113	0.00179514	0.00457848	0.695979
cg07709384	0.0206363	0.00735419	0.00621621	-0.00897501	0.00413716	0.0328468	-0.016514	0.00593084	0.0066085
cg07709403	-0.00520879	0.0121929	0.670316	0.006739	0.00685923	0.328656	0.00477932	0.00983309	0.628186
cg07709414	-0.0176111	0.0135598	0.197534	0.0145225	0.00762816	0.0603193	0.00842988	0.0109354	0.442915
cg07709430	-0.015874	0.0147036	0.283376	0.00874202	0.00827163	0.293566	0.022552	0.0118578	0.0605756
cg07709475	-0.00331985	0.00900263	0.71322	0.00817193	0.0050645	0.110327	0.00272996	0.00726024	0.707842
cg07709485	-0.00613365	0.00776277	0.431647	0.00438609	0.00436701	0.318051	0.00399688	0.00626034	0.524901
cg07709545	-0.0360132	0.0178176	0.0464042	0.00209257	0.0100234	0.835129	0.0287712	0.0143691	0.0484415
cg07709590	-0.00318723	0.0245331	0.89694	0.00104625	0.0138013	0.93975	0.00760547	0.0197849	0.701636
cg07709606	-0.0397411	0.0200313	0.0504883	0.0181342	0.0112688	0.111271	0.0286968	0.0161544	0.0792435
cg07709618	0.0308673	0.0253202	0.226188	-3.36101e-05	0.0142441	0.998123	-0.0158827	0.0204197	0.438839
cg07709619	-0.00215913	0.0136836	0.874997	0.000262872	0.0076978	0.972838	0.00575943	0.0110352	0.603088
cg07709627	0.00212385	0.00394055	0.591315	0.000898779	0.00221679	0.686172	-0.000228325	0.00317789	0.942892
cg07709635	0.00333843	0.00397459	0.403296	-0.00101234	0.00223593	0.651877	-0.00385999	0.00320533	0.231839
cg07709653	0.0217521	0.00961545	0.0262358	-0.00707743	0.00540925	0.194267	-0.0164629	0.00775445	0.0366592
cg07709681	0.0112518	0.0127656	0.380578	-0.01049	0.00718137	0.147779	-0.00584231	0.0102949	0.571873
cg07709692	0.0142349	0.0158461	0.37155	0.0039738	0.00891434	0.656893	-0.0103013	0.0127792	0.422434
cg07709791	-0.00289966	0.0278025	0.917181	-0.0154523	0.0156405	0.325974	0.0131107	0.0224215	0.560272
cg07709849	0.00131654	0.0104297	0.899848	-0.00914945	0.00586731	0.122619	-0.00145758	0.00841112	0.862833
cg07709903	0.00779858	0.0128394	0.545208	-0.0095023	0.0072229	0.191853	0.00163098	0.0103544	0.875212
cg07709932	0.00625014	0.00488635	0.204342	-0.00524099	0.00274886	0.0599498	-0.00306172	0.00394064	0.439339
cg07709959	0.00582988	0.00940478	0.536992	0.00539759	0.00529073	0.31053	-0.00810726	0.00758456	0.288133
cg07709980	-0.000293318	0.0129854	0.982032	0.00968315	0.00730507	0.188544	0.00123087	0.0104722	0.906712
cg07709986	-0.0033502	0.0107155	0.755312	-0.000535027	0.00602809	0.929485	0.00755725	0.00864159	0.384299
cg07710073	-0.00187924	0.0074129	0.800487	-0.00147453	0.00417019	0.724523	0.00313171	0.00597819	0.601743
cg07710094	0.000179738	0.0056635	0.974757	0.00216625	0.00318604	0.498405	-0.00107813	0.00456737	0.813962
cg07710095	0.00618338	0.00755736	0.415535	-0.00201343	0.00425145	0.637009	-0.00410473	0.00609469	0.502461
cg07710118	-0.0184133	0.0106483	0.0873983	0.00340359	0.00599026	0.571405	0.0111653	0.00858737	0.197048
cg07710127	-0.00435192	0.00839429	0.6055	-0.000569799	0.00472227	0.904243	0.00633848	0.00676964	0.351766
cg07710169	0.00264815	0.0082342	0.748543	-0.000588114	0.00463221	0.899271	-0.00283139	0.00664053	0.670908
cg07710211	0.00562891	0.0108654	0.605763	0.00511057	0.00611242	0.405446	-0.00922697	0.00876249	0.295322
cg07710247	-0.00717515	0.0135357	0.597431	0.00437277	0.00761461	0.567308	0.0056701	0.010916	0.604809
cg07710266	-0.00506195	0.0151408	0.738958	-0.0044521	0.00851757	0.602546	0.00557881	0.0122104	0.648916
cg07710309	0.0060433	0.011461	0.599365	-0.00718065	0.0064475	0.268542	-0.00496683	0.00924284	0.592416
cg07710335	-0.000290205	0.0169947	0.986416	0.00842993	0.00956049	0.3804	0.00270875	0.0137055	0.843798
cg07710391	-0.00292685	0.019728	0.88241	-0.00654131	0.0110982	0.557153	-0.00202509	0.0159098	0.899015
cg07710415	0.0378208	0.0456464	0.409675	-0.0391764	0.0256788	0.130814	-0.0576026	0.0368119	0.12135
cg07710450	-0.0103802	0.0193801	0.593626	-0.00668775	0.0109025	0.541239	-0.00101146	0.0156293	0.948552
cg07710481	0.00177019	0.00303099	0.560747	-0.000201394	0.00170511	0.906258	-0.00309223	0.00244437	0.209313
cg07710512	-0.000272291	0.0128247	0.98311	0.0105925	0.00721461	0.145742	0.00455101	0.0103425	0.661033
cg07710560	-0.0012122	0.00268152	0.65238	-0.000425904	0.00150851	0.778373	0.000957906	0.00216253	0.658922
cg07710686	0.00605489	0.013696	0.659547	0.00970018	0.00770482	0.211486	0.00123819	0.0110453	0.911008
cg07710734	0.0262483	0.0100311	0.0105071	-0.0018072	0.0056431	0.749565	-0.0229266	0.00808969	0.00574034
cg07710784	-0.00229637	0.0106137	0.829225	-0.000218947	0.0059708	0.970834	0.00195305	0.00855946	0.820058
cg07710833	0.0275582	0.0130431	0.0375468	-0.0106238	0.00733752	0.151333	-0.00949492	0.0105187	0.369253
cg07710843	0.00458417	0.0100275	0.648723	-0.000333699	0.00564105	0.952967	0.00251438	0.00808676	0.756618
cg07710874	-0.00648596	0.00883381	0.464835	-0.00416712	0.00496953	0.404082	0.00840908	0.00712409	0.241145
cg07710883	-0.000995478	0.0160246	0.950612	0.000736223	0.00901478	0.935102	0.0111541	0.0129232	0.390508
cg07710907	-0.0105562	0.0139349	0.450824	-0.00546593	0.00783919	0.487545	0.00190413	0.0112379	0.865855
cg07710969	0.0091449	0.00809122	0.26156	-0.00205397	0.00455178	0.652962	-0.00825143	0.00652522	0.209491
cg07710971	0.042026	0.0277703	0.133902	-0.0266889	0.0156224	0.0912168	-0.052829	0.0223956	0.0206223
cg07710974	-0.0395443	0.0246586	0.112496	0.0250678	0.0138719	0.0742851	0.0287596	0.0198861	0.151793
cg07711025	-0.00135988	0.00683166	0.842695	0.00490819	0.0038432	0.205042	-0.00295765	0.00550944	0.592786
cg07711036	0.00516815	0.00748136	0.491571	-0.00622659	0.0042087	0.142715	0.00138882	0.0060334	0.818498
cg07711085	-0.0940034	0.0742784	0.209131	0.0579144	0.0417859	0.169379	0.0384359	0.0599024	0.522833
cg07711097	0.0222481	0.0132877	0.0977401	-0.00330808	0.00747509	0.659218	-0.0249044	0.0107159	0.0225092
cg07711099	-0.00270206	0.015598	0.862882	0.0126313	0.00877479	0.153682	0.00167612	0.0125791	0.894314
cg07711140	0.00110606	0.00329813	0.738179	0.00052241	0.00185539	0.778962	-0.0001149	0.0026598	0.965644
cg07711188	-0.0116975	0.00898613	0.196526	0.00209168	0.00505522	0.680087	0.00986159	0.00724693	0.177176
cg07711192	-0.00640393	0.0101125	0.52826	-0.0057087	0.00568889	0.318477	0.0178534	0.00815534	0.0313261
cg07711309	-0.0446512	0.0316705	0.162228	0.0301143	0.0178165	0.0946451	0.0271954	0.0255409	0.289992
cg07711321	0.0084999	0.0120242	0.481563	-0.00132914	0.00676431	0.844693	-0.0124408	0.00969701	0.202996
cg07711327	0.00060612	0.0106902	0.954918	-0.00227982	0.00601383	0.705561	-0.00186735	0.00862116	0.829039
cg07711336	0.00650897	0.00765579	0.397601	0.000775774	0.00430683	0.857482	0.000619707	0.00617407	0.920285
cg07711387	0.0209022	0.0150254	0.167821	-0.000720603	0.00845268	0.932262	-0.0167411	0.0121174	0.170724
cg07711397	-0.00328651	0.0140526	0.815647	0.0027811	0.00790543	0.725862	0.0115332	0.0113329	0.31172
cg07711521	0.00898784	0.0124569	0.472572	0.00222553	0.00700772	0.75158	-0.0122898	0.010046	0.224577
cg07711556	-0.00579165	0.0140614	0.681462	-0.0072456	0.00791037	0.362278	-0.00378765	0.0113399	0.739195
cg07711566	-0.0032353	0.0128718	0.802151	0.0076303	0.00724111	0.294985	0.00155226	0.0103805	0.881485
cg07711600	-0.00233983	0.0109265	0.830949	0.00363938	0.00614679	0.555369	0.000382607	0.00881176	0.965469
cg07711750	-0.00517063	0.0149575	0.730431	0.00857303	0.00841444	0.311167	0.00448962	0.0120626	0.710674
cg07711889	0.021438	0.00916757	0.0217113	-0.00520277	0.00515729	0.315925	-0.0162761	0.00739326	0.0304116
cg07711890	-0.000339201	0.00287781	0.906451	0.000763249	0.00161893	0.638526	0.000722226	0.00232083	0.756416
cg07711899	0.0139856	0.0109207	0.2038	0.00405968	0.00614353	0.510524	-0.00415541	0.00880709	0.63826
cg07711900	0.0143646	0.0360177	0.691026	-0.0084787	0.020262	0.676671	-0.0319958	0.0290467	0.273776
cg07711911	-0.0087209	0.0227465	0.702383	0.014212	0.0127962	0.269855	0.00955393	0.018344	0.603847
cg07711927	-0.00576525	0.0267327	0.829767	-0.00607298	0.0150387	0.687357	-0.00803872	0.0215588	0.71017
cg07711933	0.000210893	0.0146187	0.988524	-0.0057393	0.00822388	0.487155	-0.0111091	0.0117894	0.348712
cg07711952	-0.000492486	0.00887554	0.95588	-0.00419843	0.00499301	0.402785	-0.00599426	0.00715775	0.404688
cg07711954	0.00438814	0.0121621	0.71914	-0.0052785	0.00684186	0.44255	-0.00606913	0.00980818	0.537715
cg07712000	-0.00405019	0.00677484	0.551544	-0.00594718	0.00381124	0.122374	0.00558111	0.00546362	0.309915
cg07712087	0.00632041	0.00375061	0.0956242	-0.001614	0.00210994	0.446418	-0.00510727	0.00302471	0.094978
cg07712094	0.00138378	0.0109197	0.899459	-0.00146326	0.00614297	0.812298	-0.00283159	0.00880628	0.748589
cg07712165	-0.00991446	0.114599	0.931261	-0.0486862	0.0644686	0.452221	0.0259273	0.0924193	0.779745
cg07712198	0.0100984	0.0100876	0.319633	0.000723433	0.00567486	0.898861	-0.0118506	0.00813522	0.148883
cg07712243	0.00373795	0.00853493	0.662527	-0.00396674	0.00480139	0.411024	-0.00658391	0.00688306	0.341513
cg07712264	0.0223583	0.0132774	0.0958625	-0.0121582	0.00746928	0.107278	-0.0141064	0.0107076	0.19124
cg07712267	-0.00121881	0.00517443	0.814352	0.0006796	0.00291091	0.815961	0.00289043	0.00417295	0.490412
cg07712293	0.00518069	0.00762186	0.498532	0.00425234	0.00428774	0.324137	-0.00651144	0.00614671	0.292447
cg07712329	0.00295281	0.00261577	0.262138	-0.00161233	0.00147152	0.276309	-8.27666e-05	0.00210951	0.968795
cg07712330	0.00503451	0.0142985	0.725635	0.00687413	0.00804375	0.395179	-0.00589752	0.0115312	0.610368
cg07712350	0.000534776	0.0102076	0.958341	-0.00181239	0.00574236	0.753066	-0.00659838	0.00823198	0.425046
cg07712411	0.00892279	0.00983646	0.366911	-0.011849	0.00553358	0.0351128	-0.00430611	0.00793268	0.588666
cg07712444	0.00581792	0.00280028	0.0407618	-0.00108309	0.00157532	0.493616	-0.00452587	0.00225831	0.0482436
cg07712478	0.00431608	0.0245679	0.860964	-0.0111229	0.0138209	0.423185	-0.00409743	0.019813	0.836657
cg07712493	-0.000389391	0.00347152	0.910955	0.000559537	0.00195293	0.775184	-0.00146128	0.00279963	0.603059
cg07712540	-0.0193435	0.0153351	0.210621	0.0102863	0.00862689	0.236442	0.0106316	0.0123671	0.39239
cg07712541	-0.0137928	0.0182164	0.451045	0.0116659	0.0102478	0.258159	0.00637695	0.0146907	0.66533
cg07712604	-0.00932566	0.0107642	0.388732	0.00617634	0.00605548	0.310642	0.00493498	0.00868087	0.571202
cg07712663	0.0251599	0.012115	0.0408442	-0.00649118	0.0068154	0.343581	-0.02268	0.00977025	0.0226627
cg07712710	0.0198928	0.0180419	0.273317	-0.00630463	0.0101496	0.53615	-0.0120891	0.01455	0.408376
cg07712738	-0.00159767	0.014764	0.914081	0.00247756	0.00830562	0.766203	0.00555947	0.0119066	0.641748
cg07712766	0.01416	0.00981606	0.152828	-0.00311842	0.0055221	0.573754	-0.00684493	0.00791623	0.389653
cg07712831	-0.0109052	0.00919729	0.239046	0.00282864	0.00517401	0.586016	0.00629128	0.00741723	0.39871
cg07712856	-0.0107623	0.011863	0.366858	0.0120877	0.00667361	0.0736319	0.00298263	0.00956698	0.755984
cg07712890	-0.0123236	0.00828264	0.140482	0.00946218	0.00465947	0.0454066	0.0122143	0.0066796	0.0709675
cg07712977	0.0260759	0.0216471	0.231704	0.0178187	0.0121778	0.147096	-0.0242689	0.0174575	0.168107
cg07713008	0.00518397	0.00749181	0.490854	-0.00172338	0.00421458	0.683635	-0.00223611	0.00604183	0.712224
cg07713027	-0.00314332	0.00735584	0.670225	0.00610245	0.00413809	0.143987	0.000260793	0.00593217	0.965037
cg07713031	-0.00426042	0.00439379	0.334974	0.00235929	0.00247176	0.342539	0.0053436	0.00354341	0.135252
cg07713135	-0.00549815	0.0038766	0.159762	-6.65812e-05	0.00218081	0.975716	0.00158524	0.00312631	0.613424
cg07713194	-0.00278282	0.0199434	0.889357	-0.0156436	0.0112193	0.166847	0.000486719	0.0160835	0.975929
cg07713268	-0.00125598	0.00291703	0.667873	-0.0013708	0.001641	0.405867	0.00246114	0.00235246	0.298436
cg07713288	-0.0154374	0.0114239	0.18018	0.00350371	0.00642662	0.587053	0.0162947	0.00921292	0.0805347
cg07713291	-0.0178131	0.0183518	0.334478	0.0183947	0.0103239	0.0783619	0.00903481	0.0147999	0.543184
cg07713318	-0.0192665	0.022756	0.399563	0.0136198	0.0128015	0.290377	0.0172144	0.0183517	0.350888
cg07713331	-0.0186643	0.0179412	0.301151	0.00983945	0.010093	0.332386	0.0215424	0.0144688	0.14022
cg07713361	0.000805927	0.0165631	0.961306	-0.00275013	0.00931771	0.768598	-0.00871455	0.0133574	0.515896
cg07713379	-0.015037	0.008113	0.0672884	0.00545069	0.00456403	0.235694	0.0100521	0.00654279	0.128165
cg07713411	0.00163338	0.00310612	0.600356	-0.000685062	0.00174737	0.696	-0.00102874	0.00250495	0.682339
cg07713493	-0.0224867	0.016017	0.163983	0.00824896	0.00901046	0.362526	0.0173539	0.012917	0.182687
cg07713495	0.0333095	0.0267209	0.215979	-0.0241955	0.015032	0.111194	-0.0259289	0.0215493	0.232224
cg07713538	-0.0144004	0.0112453	0.203826	-0.0108856	0.00632612	0.0889365	0.0119281	0.00906884	0.191951
cg07713642	-0.00653608	0.00906376	0.472813	0.00256033	0.00509889	0.616871	0.0103224	0.00730954	0.161545
cg07713695	-0.000301414	0.0101185	0.976306	-0.00846958	0.00569224	0.140473	0.00205136	0.00816013	0.802121
cg07713705	-0.00377837	0.0106751	0.724258	-0.00303428	0.00600535	0.614681	0.00935973	0.00860899	0.28002
cg07713733	0.00625036	0.00781005	0.42577	-0.00216858	0.00439361	0.622878	-0.00965737	0.00629847	0.128919
cg07713807	-0.00254924	0.00494421	0.607472	0.00127606	0.0027814	0.647562	0.00188032	0.0039873	0.638436
cg07713835	-0.00479395	0.00969797	0.622352	-0.00760775	0.00545567	0.166811	0.0145647	0.007821	0.066023
cg07713849	-0.0431437	0.0250171	0.0882398	0.030946	0.0140735	0.0306029	0.0470912	0.0201752	0.0219492
cg07713886	0.00531127	0.00552165	0.338829	0.0102718	0.00310625	0.00138406	-0.00374965	0.00445297	0.40212
cg07713910	-0.0274415	0.0182744	0.136897	0.0149565	0.0102804	0.149392	0.0254635	0.0147375	0.0876555
cg07713929	0.00580283	0.00489038	0.238699	-0.000125163	0.00275112	0.963819	-0.00711445	0.00394389	0.0747866
cg07714085	0.0181482	0.00883809	0.0431076	-0.00656736	0.00497194	0.190085	-0.0116663	0.00712755	0.105371
cg07714144	0.0104214	0.0097367	0.287503	0.00256786	0.00547746	0.640409	-0.0115293	0.00785224	0.145717
cg07714266	0.0335264	0.033329	0.317307	0.00784599	0.0187495	0.676663	-0.0316047	0.0268784	0.242942
cg07714289	-0.0220456	0.00795596	0.00686424	0.00759279	0.00447569	0.0934598	0.0194919	0.00641614	0.00316351
cg07714300	0.0024024	0.0249203	0.923427	-0.00764821	0.0140191	0.5868	-0.0283896	0.0200972	0.16142
cg07714319	0.0124079	0.0116902	0.291518	-0.00483743	0.00657643	0.464017	-0.0108873	0.00942767	0.251397
cg07714361	0.0309136	0.0280408	0.273377	-0.0131025	0.0157746	0.408523	-0.0213982	0.0226137	0.346706
cg07714393	0.00919569	0.01081	0.397344	-0.00422524	0.00608123	0.489076	-0.0107757	0.00871777	0.219841
cg07714410	-0.00163175	0.0272751	0.952435	-0.0084428	0.0153438	0.583597	-0.00369341	0.0219962	0.867052
cg07714420	0.00163106	0.0161466	0.919776	-0.00276392	0.00908338	0.761656	-0.00767555	0.0130215	0.557122
cg07714426	-0.0230184	0.0117552	0.0534928	0.00562002	0.00661297	0.397798	0.0147548	0.00948006	0.123327
cg07714476	-0.00245368	0.00337519	0.469239	0.00262184	0.00189874	0.170951	0.000788721	0.00272195	0.772703
cg07714534	-0.00417017	0.00259195	0.111348	0.000768622	0.00145812	0.599475	-8.86314e-05	0.00209029	0.966278
cg07714565	0.00218502	0.00346626	0.530144	-0.00311312	0.00194997	0.11409	-0.00135819	0.00279539	0.628311
cg07714594	0.0104608	0.0175216	0.552079	0.00974726	0.00985692	0.325531	0.00116524	0.0141304	0.934472
cg07714600	-0.00434452	0.00378017	0.253659	-0.000257866	0.00212656	0.903772	0.00360566	0.00304854	0.240206
cg07714622	0.000390575	0.0125602	0.975266	0.00371459	0.00706583	0.600457	0.00271401	0.0101293	0.789396
cg07714657	0.005764	0.00523576	0.274051	-0.00096884	0.00294542	0.743017	-0.00419944	0.00422242	0.322774
cg07714681	0.0363854	0.0288029	0.209952	-0.0185204	0.0162033	0.256246	-0.0359335	0.0232283	0.125585
cg07714708	0.00845833	0.00445565	0.0610452	-0.00408292	0.00250656	0.107037	-0.00702019	0.0035933	0.0540268
cg07714715	0.00253454	0.0195409	0.897107	-0.0100164	0.0109929	0.364781	0.00611305	0.0157589	0.699052
cg07714812	-0.00651296	0.0143591	0.651289	-0.000796644	0.00807783	0.921671	0.00144762	0.01158	0.900811
cg07714961	-0.00102922	0.00941032	0.913166	-0.000583109	0.00529385	0.912551	8.86164e-06	0.00758902	0.999071
cg07714987	0.0351605	0.0179902	0.0539388	-0.0123912	0.0101205	0.2242	-0.0219121	0.0145083	0.134673
cg07715041	-9.85712e-05	0.0221026	0.996452	0.00104136	0.012434	0.933451	-0.000772703	0.0178248	0.965524
cg07715138	0.0218054	0.0134599	0.108931	0.00164492	0.00757197	0.828543	-0.0136346	0.0108548	0.212526
cg07715168	-0.0494317	0.0184269	0.0087773	0.0221607	0.0103662	0.0354052	0.0298055	0.0148605	0.0480701
cg07715201	-0.00428042	0.00766165	0.577848	0.00683225	0.00431012	0.116643	0.00411352	0.00617879	0.507374
cg07715243	0.00965181	0.0233663	0.680599	-0.00828169	0.0131449	0.530364	0.0023174	0.0188439	0.902414
cg07715254	0.00776455	0.0110849	0.485552	0.00396784	0.00623591	0.526298	-0.0141716	0.00893951	0.116618
cg07715257	-0.00754931	0.0199778	0.706458	-0.00809401	0.0112387	0.473382	0.010369	0.0161112	0.521576
cg07715277	0.00143676	0.00626581	0.819185	-0.0049358	0.00352488	0.165071	-0.00239528	0.00505311	0.636701
cg07715291	0.00546563	0.0104681	0.602944	-0.000826314	0.00588892	0.888742	-0.00883839	0.00844209	0.298094
cg07715304	-0.00400197	0.0155686	0.797758	0.00864112	0.00875823	0.326625	-0.00534524	0.0125554	0.671379
cg07715328	-0.000457011	0.00315584	0.8852	-0.00232768	0.00177534	0.19335	0.00088282	0.00254505	0.729541
cg07715379	-0.0397641	0.0162072	0.0161906	0.0214699	0.00911749	0.0208369	0.0266511	0.0130704	0.0445532
cg07715387	-0.00346237	0.00383328	0.368951	-0.000203608	0.00215644	0.924999	0.0042271	0.00309137	0.17511
cg07715395	0.00606705	0.0106633	0.570879	0.0021375	0.00599871	0.722479	-0.00884362	0.00859947	0.306684
cg07715432	0.0112066	0.0174342	0.522087	-0.0070356	0.00980774	0.475124	-0.0144422	0.0140599	0.307247
cg07715497	-0.00473978	0.00714845	0.509093	0.00129954	0.00402142	0.747372	0.0113551	0.00576492	0.0521305
cg07715503	-0.0037772	0.0144641	0.794614	-0.00986956	0.00813688	0.228513	-0.00110484	0.0116647	0.924763
cg07715621	0.075114	0.044359	0.0940567	-0.0125307	0.0249545	0.616867	-0.0444631	0.0357737	0.217322
cg07715663	0.0126402	0.0132371	0.342332	-0.00289028	0.00744662	0.698888	-0.00603146	0.0106751	0.573562
cg07715777	0.00137099	0.0145449	0.925125	-0.00309616	0.00818237	0.706081	-0.00508657	0.0117299	0.665647
cg07715815	-0.0198963	0.00914065	0.0322777	0.0012051	0.00514215	0.815271	0.0146982	0.00737155	0.0493674
cg07715834	0.00397568	0.00705392	0.574501	-0.00164444	0.00396824	0.679624	-0.00535833	0.00568868	0.348899
cg07715844	0.00747738	0.0134412	0.579466	-0.00676252	0.00756148	0.373666	-0.00854477	0.0108398	0.432727
cg07715887	0.00482948	0.00891561	0.58945	0.000125426	0.00501555	0.980108	-0.00524572	0.00719006	0.467654
cg07715894	-0.0052733	0.00446707	0.241101	0.00315917	0.00251298	0.212147	0.0027011	0.0036025	0.455455
cg07715909	-0.0156953	0.013738	0.256465	0.00484926	0.00772842	0.532041	0.0150136	0.0110791	0.178967
cg07715938	-0.00116309	0.00934995	0.901296	0.000985726	0.00525989	0.85179	0.00342288	0.00754034	0.651027
cg07715974	-0.00402342	0.011573	0.728958	-0.0109848	0.00651047	0.095222	0.0121554	0.00933312	0.196299
cg07715997	0.00831306	0.0141946	0.559662	0.00255448	0.00798527	0.749829	0.00283338	0.0114473	0.805107
cg07716032	0.00432582	0.00580918	0.458536	-0.00197134	0.003268	0.547965	-0.00312467	0.00468486	0.506597
cg07716047	-0.00208385	0.0108157	0.847678	0.0163274	0.00608446	0.00875631	-0.00204444	0.00872241	0.815246
cg07716052	-0.0204099	0.0150992	0.18005	0.0193259	0.00849417	0.0254108	0.00945706	0.0121769	0.439526
cg07716089	-0.0041091	0.0070179	0.559751	-0.00026733	0.00394797	0.946173	0.00667573	0.00565964	0.241476
cg07716110	-0.0108513	0.0128697	0.401503	0.0048084	0.00723994	0.508393	0.000897112	0.0103789	0.931323
cg07716113	0.0239382	0.0214664	0.267929	-0.0151966	0.0120761	0.21169	-0.0290125	0.0173117	0.0974352
cg07716131	-0.0157741	0.0122505	0.201371	-0.00133371	0.00689162	0.847008	0.00383275	0.00987951	0.699023
cg07716156	0.00861962	0.00695866	0.21887	-0.00028366	0.00391465	0.942405	-0.0106294	0.00561186	0.0616135
cg07716222	-0.0113389	0.00834665	0.177899	-0.00217219	0.00469548	0.644824	0.0119833	0.00673122	0.0786084
cg07716249	0.0047252	0.00349997	0.180578	-0.000548581	0.00196893	0.781214	-0.00312863	0.00282257	0.270802
cg07716280	-0.0186156	0.00932184	0.0490254	-0.00174668	0.00524407	0.739897	0.0162063	0.00751767	0.0339284
cg07716287	-0.00923551	0.0100951	0.362859	-0.00168311	0.00567908	0.76767	0.00722793	0.00814128	0.377147
cg07716322	0.0149273	0.0475398	0.754293	-0.0256783	0.0267439	0.339701	-0.0243261	0.0383388	0.527456
cg07716386	0.0128664	0.0113256	0.25913	-0.0120971	0.00637128	0.0609975	-0.00137402	0.00913358	0.880777
cg07716390	0.00641381	0.00373383	0.0894817	-0.00102082	0.00210049	0.628225	-0.00515091	0.00301117	0.0908028
cg07716403	-0.0100495	0.0273331	0.714035	0.00688953	0.0153764	0.655251	0.0116231	0.022043	0.599364
cg07716408	-0.0483927	0.0263961	0.0702546	0.0206458	0.0148494	0.168052	0.0476413	0.0212874	0.027835
cg07716419	0.00136919	0.0124668	0.912806	0.0118506	0.00701329	0.0947431	-0.0028322	0.0100539	0.778858
cg07716437	0.0285729	0.043413	0.512211	-0.039297	0.0244223	0.111311	-0.000666394	0.0350107	0.984859
cg07716486	-0.00466247	0.00328993	0.160081	-0.00164943	0.00185078	0.375332	0.00523162	0.00265319	0.051882
cg07716601	-0.00494525	0.00694213	0.478197	0.00139378	0.00390535	0.722058	-0.00156751	0.00559854	0.780168
cg07716603	0.0142241	0.00909083	0.121376	-0.00924872	0.00511412	0.0740699	-0.00981325	0.00733137	0.184293
cg07716624	0.00417208	0.00723834	0.565877	-0.00912687	0.00407198	0.027607	-0.00324292	0.00583741	0.579984
cg07716635	-0.0196333	0.0167316	0.243903	0.00950397	0.0094125	0.315496	0.0102122	0.0134933	0.451242
cg07716663	-0.0270952	0.0251903	0.28514	0.0202385	0.014171	0.156909	0.0265421	0.0203149	0.194896
cg07716696	0.00962585	0.0149911	0.522533	0.00200572	0.00843336	0.812584	-0.0114485	0.0120897	0.346341
cg07716742	-0.0251456	0.0212044	0.238979	0.012414	0.0119287	0.300974	0.009605	0.0171004	0.575811
cg07716762	-0.022851	0.018524	0.220757	0.0193641	0.0104209	0.0666009	0.00902	0.0149389	0.547588
cg07716832	0.0150328	0.0134207	0.265815	-0.0122916	0.0075499	0.107216	-0.0150889	0.0108232	0.166912
cg07716847	0.00989081	0.00960345	0.305968	-0.00102038	0.0054025	0.850644	-0.0128505	0.00774478	0.100751
cg07716910	0.00886917	0.00728521	0.226813	0.00285727	0.00409835	0.487595	-0.00576685	0.00587521	0.329105
cg07716912	0.0333796	0.0453097	0.463334	0.014534	0.0254893	0.570047	-0.0421358	0.0365403	0.252089
cg07716927	0.00416153	0.00882083	0.63829	-0.0111834	0.00496223	0.0267882	-0.00325133	0.00711363	0.648797
cg07716946	0.00108043	0.00298744	0.718505	0.00224033	0.00168061	0.186078	-0.00159226	0.00240924	0.510467
cg07717047	0.00199802	0.0124546	0.872928	-0.00449528	0.00700646	0.522866	0.00164817	0.0100441	0.870048
cg07717083	0.00460338	0.014579	0.752963	0.00639791	0.00820152	0.437505	0.00511612	0.0117573	0.664561
cg07717085	0.00234296	0.00725263	0.747451	-0.000389399	0.00408003	0.92419	-0.000684495	0.00584894	0.907113
cg07717158	0.000745184	0.0118863	0.950158	0.00256313	0.00668671	0.702441	-0.0048844	0.00958576	0.611689
cg07717183	0.00796387	0.00965642	0.411837	-0.00346542	0.0054323	0.525235	-0.00296097	0.00778749	0.704729
cg07717191	-0.00752955	0.0110954	0.499223	0.00360919	0.00624181	0.564639	0.000258003	0.00894798	0.977065
cg07717239	-0.002057	0.00380058	0.589762	-0.00102091	0.00213805	0.634234	0.0031026	0.00306501	0.314283
cg07717274	-0.00291383	0.0129168	0.822065	-0.00510446	0.00726642	0.484304	-0.00530478	0.0104168	0.611895
cg07717277	-0.00094792	0.0117715	0.936007	0.000986317	0.00662213	0.881952	0.0076783	0.00949319	0.420875
cg07717317	0.000793255	0.00972987	0.935214	-0.00675292	0.00547362	0.220707	-0.008972	0.00784673	0.25608
cg07717331	-0.00381022	0.00891269	0.670093	0.00939776	0.00501391	0.0643189	0.00485624	0.00718771	0.501109
cg07717344	-0.0123885	0.00883116	0.164314	0.00446932	0.00496804	0.370867	0.00523405	0.00712196	0.464413
cg07717347	-0.0142126	0.00951201	0.138834	0.00339289	0.00535106	0.527744	0.00705034	0.00767103	0.360651
cg07717374	-0.0199717	0.0104857	0.0602069	0.0165721	0.00589881	0.00615772	0.00206706	0.00845627	0.807479
cg07717381	-0.00312985	0.00452057	0.490601	0.000180618	0.00254309	0.943546	0.00599821	0.00364565	0.1036
cg07717434	-0.0136501	0.0119449	0.256346	-0.000684646	0.00671969	0.919087	0.00564291	0.00963304	0.559571
cg07717438	0.00241658	0.0117468	0.837499	0.000534534	0.00660825	0.93572	-0.00715668	0.00947328	0.452062
cg07717466	0.0134753	0.0159102	0.399394	-0.00938009	0.00895039	0.297606	-0.0163781	0.0128309	0.205269
cg07717491	-0.0189502	0.0112414	0.0955122	-0.000556122	0.00632395	0.930132	0.0101494	0.00906573	0.266066
cg07717498	-0.0068103	0.00820399	0.408796	-0.000206289	0.00461522	0.964453	0.00515084	0.00661617	0.438423
cg07717512	-0.0111131	0.0143404	0.440517	0.00592926	0.00806728	0.464377	0.00772044	0.0115649	0.506213
cg07717543	-0.00171509	0.00905695	0.850256	-0.000777004	0.00509506	0.879153	0.00210109	0.00730405	0.774306
cg07717559	0.001437	0.0115652	0.901409	0.00543862	0.00650608	0.405539	-0.00281993	0.00932682	0.763127
cg07717588	-0.0182789	0.0221982	0.412562	0.0238106	0.0124878	0.0599359	0.0131944	0.0179019	0.463127
cg07717625	0.0297097	0.0153962	0.0569819	-0.00607655	0.00866124	0.484858	-0.033485	0.0124164	0.00843899
cg07717632	-0.028003	0.0182842	0.129348	0.00704739	0.0102859	0.495113	0.0138117	0.0147454	0.351578
cg07717661	0.011102	0.0163264	0.498353	-0.011242	0.00918456	0.22433	-0.000843625	0.0131666	0.949062
cg07717704	-0.020986	0.0163133	0.201784	0.00380959	0.00917717	0.679103	0.0201182	0.013156	0.129927
cg07717760	0.00387236	0.00975002	0.692242	-0.000423438	0.00548495	0.938646	-0.0110585	0.00786298	0.163252
cg07717763	0.000183137	0.00677372	0.978494	0.00470259	0.00381061	0.220575	-0.00146895	0.00546272	0.788654
cg07717765	0.0182506	0.0310608	0.558373	-0.0151999	0.0174735	0.386815	-0.00290417	0.0250492	0.907974
cg07717774	-0.0101594	0.00947225	0.286512	0.00460208	0.00532869	0.390214	0.00798	0.00763896	0.29915
cg07717903	-0.000902067	0.0143973	0.950188	-0.00204745	0.0080993	0.801039	-0.00314731	0.0116108	0.786996
cg07717914	0.00586534	0.0252019	0.816527	-0.00764513	0.0141775	0.591129	-0.00404899	0.0203243	0.842567
cg07717934	0.0234666	0.0096943	0.0176213	0.00570386	0.0054536	0.298578	-0.0190014	0.00781804	0.0171832
cg07718037	-0.00593137	0.0107059	0.581016	0.00293074	0.00602271	0.627783	0.00431279	0.00863388	0.618705
cg07718055	-0.0353137	0.0217589	0.108301	0.00994699	0.0122406	0.418705	0.018145	0.0175476	0.304047
cg07718080	-0.0186036	0.020324	0.362596	-0.00135751	0.0114334	0.905768	-0.00116478	0.0163904	0.943513
cg07718081	-0.0174645	0.011815	0.143061	-0.00479822	0.00664662	0.472335	0.00566358	0.00952829	0.553826
cg07718085	-0.0117962	0.00818103	0.153006	-0.0051971	0.0046023	0.261973	0.0107741	0.00659765	0.106162
cg07718086	0.017165	0.00793109	0.0332485	-0.00364411	0.0044617	0.416352	-0.00792468	0.00639608	0.21876
cg07718119	0.00115191	0.00320042	0.719797	0.000136884	0.00180042	0.939575	0.0011585	0.002581	0.654677
cg07718209	-0.00180613	0.00605111	0.766066	-0.00085071	0.0034041	0.803262	0.000839189	0.00487997	0.863873
cg07718244	-0.00564014	0.0117985	0.63385	-0.0151392	0.00663734	0.0250551	0.0198928	0.00951499	0.0395429
cg07718251	0.00502167	0.0117657	0.670599	-0.00563766	0.00661888	0.396743	-0.00612145	0.00948852	0.520573
cg07718254	-0.00140197	0.0217626	0.948786	0.00207256	0.0122427	0.865972	-0.00256239	0.0175506	0.884267
cg07718303	0.00739775	0.0118798	0.535136	-0.00081262	0.00668305	0.903507	-0.00173679	0.00958052	0.856577
cg07718308	-0.0042124	0.00860182	0.6256	-0.000129129	0.00483902	0.978774	0.00484449	0.006937	0.486861
cg07718323	0.00205948	0.00956743	0.83008	0.000224783	0.00538223	0.966785	-0.00247346	0.00771573	0.749321
cg07718324	0.00666057	0.0178984	0.71072	-0.00745177	0.0100689	0.46129	-0.00991056	0.0144343	0.494204
cg07718349	-0.0204857	0.0111362	0.0693234	0.0115079	0.00626474	0.069714	0.0132287	0.00898085	0.144448
cg07718359	-0.0113642	0.0113818	0.320895	0.000947509	0.00640292	0.882709	0.00874184	0.00917894	0.343604
cg07718365	-0.00151897	0.00311043	0.626562	-0.000272497	0.0017498	0.876614	0.00143478	0.00250843	0.568843
cg07718382	0.025049	0.0279182	0.372132	-0.0145711	0.0157056	0.356157	-0.0123898	0.0225148	0.583561
cg07718418	0.00520661	0.0134031	0.698644	-0.0059479	0.00754001	0.432397	-0.0113911	0.010809	0.294939
cg07718463	0.000962875	0.00362676	0.791273	0.00032217	0.00204026	0.874905	-0.00158559	0.00292482	0.589158
cg07718471	-0.00574961	0.0103427	0.579734	-0.00787335	0.00581838	0.179584	0.00772905	0.00834097	0.356739
cg07718478	-0.00827135	0.0144687	0.569054	0.000980972	0.0081395	0.904356	-0.00467843	0.0116684	0.689464
cg07718481	-0.0100119	0.0129815	0.442702	0.00506627	0.00730287	0.489739	0.00989938	0.0104691	0.347041
cg07718535	0.0368741	0.0154837	0.0194768	-0.00475411	0.0087105	0.58664	-0.0319002	0.012487	0.0124101
cg07718570	0.0340454	0.0158773	0.0348654	-0.0124624	0.0089319	0.166569	-0.0379371	0.0128044	0.00395268
cg07718639	0.00328641	0.0101202	0.746177	-0.013614	0.00569319	0.0189972	0.00185595	0.0081615	0.820656
cg07718650	0.000719501	0.0126796	0.954882	8.78257e-05	0.00713301	0.990205	0.0153751	0.0102256	0.136392
cg07718702	0.00497787	0.00767976	0.518616	0.00332124	0.00432031	0.444172	-0.00453993	0.0061934	0.465558
cg07718713	0.0299292	0.02072	0.152286	-0.0122107	0.0116562	0.297804	-0.0269625	0.0167098	0.110326
cg07718716	0.00856023	0.0119035	0.47403	0.00173033	0.00669642	0.796726	-0.00708629	0.00959968	0.462438
cg07718746	-0.00335277	0.0128472	0.794745	-0.00380391	0.00722731	0.600034	-0.000265151	0.0103607	0.979643
cg07718752	-0.000384074	0.00745445	0.95903	0.00273337	0.00419356	0.516287	-0.00520934	0.0060117	0.388637
cg07718808	-0.000533526	0.002764	0.847399	0.000471779	0.00155491	0.762317	-0.00263918	0.00222905	0.239717
cg07718810	0.00183781	0.0107644	0.864842	-0.000220506	0.00605561	0.971038	-0.00345672	0.00868105	0.691488
cg07718811	0.00115679	0.00316227	0.715416	0.00247824	0.00177896	0.167227	-0.00263527	0.00255024	0.304375
cg07718813	0.00537819	0.0134592	0.690459	-0.00956878	0.00757157	0.209765	-0.0055473	0.0108543	0.610626
cg07718844	-0.00289465	0.0149659	0.847095	0.000884963	0.00841921	0.916534	-0.00553683	0.0120694	0.647585
cg07718903	0.00830402	0.0221951	0.709233	0.00526351	0.012486	0.674416	-0.0143882	0.0178994	0.423732
cg07718989	0.00186043	0.00719474	0.796583	0.00292823	0.00404746	0.471375	-0.00326478	0.00580225	0.575137
cg07719054	-0.00194131	0.0104691	0.853331	-0.00188943	0.00588946	0.749138	-0.00341534	0.00844287	0.686843
cg07719077	0.0248275	0.019677	0.210489	-0.0122785	0.0110694	0.270463	-0.0209434	0.0158686	0.190446
cg07719096	-0.00872278	0.0255248	0.733392	-0.000985628	0.0143592	0.945437	-0.0102527	0.0205847	0.61972
cg07719100	3.0442e-05	0.00283857	0.991468	0.00159199	0.00159686	0.321617	0.00229933	0.00228918	0.318021
cg07719128	0.00244356	0.00220443	0.270782	0.00117711	0.00124012	0.345214	-0.00174801	0.00177778	0.328271
cg07719139	0.00703333	0.00830421	0.399396	-0.00078816	0.0046716	0.866423	-0.00628441	0.00669699	0.350702
cg07719142	0.00243006	0.00680864	0.722045	-0.00314663	0.00383025	0.413649	-0.00108371	0.00549088	0.844012
cg07719172	-0.00476466	0.00973945	0.625951	-0.000572489	0.005479	0.917028	0.00953312	0.00785445	0.228215
cg07719253	-0.00159336	0.00217473	0.465775	-0.000216608	0.00122341	0.859888	0.00316927	0.00175383	0.0742915
cg07719258	-0.00128127	0.0100453	0.898807	-0.00259897	0.00565109	0.646758	0.00935941	0.00810114	0.251197
cg07719261	-0.00642254	0.0111076	0.56465	0.00782104	0.00624866	0.214136	-0.00505276	0.0089578	0.574197
cg07719313	-0.0101254	0.0133026	0.448666	0.00167693	0.00748346	0.823229	0.008266	0.010728	0.443133
cg07719343	-0.0212922	0.0138917	0.129056	0.0175423	0.00781487	0.0273819	0.00735109	0.011203	0.513488
cg07719417	0.00915507	0.00733427	0.215364	-0.00452945	0.00412595	0.275394	-0.00305109	0.00591478	0.607305
cg07719434	0.0167358	0.00954346	0.0830976	-0.00515669	0.00536875	0.339527	-0.0185357	0.0076964	0.018186
cg07719492	-0.0015963	0.0080824	0.843905	0.00263919	0.00454682	0.563148	-0.00113928	0.00651811	0.861663
cg07719512	-0.0271485	0.0148935	0.0718441	0.0135083	0.00837848	0.110611	0.0178219	0.012011	0.141562
cg07719523	-0.00549356	0.0104316	0.599823	-0.00164975	0.00586836	0.779296	0.00555519	0.00841261	0.510821
cg07719529	0.00489022	0.0160837	0.761834	0.00422486	0.009048	0.641739	0.0095327	0.0129708	0.464402
cg07719547	0.00016183	0.00255498	0.949645	0.00134527	0.00143732	0.351947	-0.00208383	0.00206048	0.314729
cg07719583	-0.00233864	0.00290691	0.423347	0.00108417	0.0016353	0.509139	0.0022084	0.0023443	0.348847
cg07719592	0.00653523	0.0054865	0.236912	-0.0038791	0.00308648	0.212267	-0.00500635	0.00442463	0.261038
cg07719599	0.0210755	0.0243719	0.389611	-0.00410835	0.0137106	0.765177	-0.00435198	0.0196549	0.825297
cg07719602	0.0029302	0.015466	0.850183	0.0107336	0.0087005	0.220722	-0.00262738	0.0124726	0.833664
cg07719604	0.00509156	0.00825468	0.539009	-0.00145938	0.00464373	0.754088	-0.0045192	0.00665705	0.499071
cg07719610	-0.0222787	0.0115585	0.0572607	0.00956678	0.00650232	0.144906	0.0198221	0.00932143	0.03636
cg07719617	0.0501215	0.0244001	0.0430338	-0.0373501	0.0137265	0.00789235	-0.0270375	0.0196777	0.173048
cg07719620	-0.00923427	0.015499	0.552893	0.00333599	0.00871908	0.702966	0.00557546	0.0124993	0.656686
cg07719621	-0.0257052	0.0184712	0.167663	0.0104237	0.0103911	0.318644	0.0210839	0.0148962	0.16061
cg07719674	-0.00422182	0.00798749	0.598493	-0.00429404	0.00449343	0.341971	0.00356962	0.00644157	0.580929
cg07719677	0.010731	0.0103809	0.304199	-0.0106913	0.00583987	0.0706422	-0.0050929	0.00837177	0.544583
cg07719679	0.000272969	0.0110343	0.980322	-0.000949554	0.00620741	0.878784	0.00989314	0.00889867	0.269378
cg07719684	-0.0054728	0.00931736	0.558508	0.00580389	0.00524155	0.271295	0.00252191	0.00751405	0.73798
cg07719695	-0.01866	0.0155564	0.233662	0.0110992	0.00875135	0.208158	0.0135705	0.0125455	0.282445
cg07719737	0.00541574	0.00363436	0.139886	-0.000659142	0.00204454	0.747947	-0.00428015	0.00293096	0.147887
cg07719772	0.00383256	0.0138548	0.782741	-0.00476677	0.00779413	0.542445	-0.00270035	0.0111733	0.809611
cg07719786	-0.00957877	0.00867148	0.272437	0.00376906	0.00487821	0.441884	0.00468767	0.00699318	0.50447
cg07719788	0.00738009	0.00916584	0.422967	-0.00538334	0.00515632	0.299433	-0.00562333	0.00739186	0.448914
cg07719811	-0.00414704	0.00850826	0.62722	0.00333423	0.00478639	0.487949	0.00305891	0.00686155	0.656872
cg07719884	0.00339248	0.00335226	0.314411	-0.000590874	0.00188584	0.754804	-0.00416446	0.00270345	0.127172
cg07719965	-0.0212287	0.0208403	0.311265	0.00681727	0.0117239	0.562451	0.0119378	0.0168068	0.479464
cg07720053	-0.0408197	0.0335204	0.226687	0.00209274	0.0188572	0.911895	0.0110308	0.0270328	0.68426
cg07720105	-0.00917197	0.0114828	0.426656	0.00646994	0.00645972	0.319388	0.00773358	0.00926036	0.405987
cg07720143	0.000689919	0.0211062	0.974	0.00021275	0.0118734	0.985746	-0.00425315	0.0170212	0.803288
cg07720174	-0.00508205	0.016973	0.76535	0.0150651	0.00954827	0.118331	0.000468122	0.013688	0.972798
cg07720334	0.0116305	0.0112598	0.304569	-0.0168559	0.00633428	0.00931145	-0.00417373	0.00908054	0.646952
cg07720403	-0.0217682	0.00935665	0.0223721	0.00202909	0.00526366	0.700837	0.0181871	0.00754574	0.0180981
cg07720540	0.00276888	0.0196906	0.888503	0.00294562	0.0110771	0.790945	0.0122934	0.0158796	0.440982
cg07720614	0.0046119	0.00700196	0.511896	0.00136507	0.00393901	0.729784	-0.00246563	0.00564678	0.663478
cg07720645	-0.0183178	0.0081758	0.0276671	0.00449399	0.00459936	0.331297	0.0188764	0.00659344	0.00528498
cg07720646	-0.0117791	0.00663291	0.0793362	-0.00649666	0.00373139	0.0852876	0.0088603	0.00534916	0.10133
cg07720789	-0.00733904	0.0142774	0.608563	0.0104026	0.00803186	0.198771	-0.00382342	0.0115141	0.740658
cg07720851	-0.0028247	0.0111824	0.801186	-0.00417113	0.00629075	0.509087	0.00824051	0.00901813	0.363422
cg07720856	0.00473344	0.00303656	0.122756	-0.000425669	0.00170824	0.803819	-0.000486755	0.00244886	0.842919
cg07720865	-0.0166109	0.0273677	0.545501	0.0315622	0.0153959	0.0434427	0.00650034	0.0220709	0.769078
cg07720905	0.00213496	0.00956353	0.823884	-0.00248129	0.00538004	0.64583	-0.000629661	0.00771258	0.935124
cg07720926	-0.00448021	0.0126985	0.725102	-0.00364393	0.00714366	0.611309	0.00411522	0.0102408	0.688807
cg07720974	-0.0117317	0.0105415	0.268887	0.00713717	0.00593019	0.232113	0.0145349	0.00850126	0.0909626
cg07720990	-0.0069339	0.0138944	0.619039	0.0145394	0.00781642	0.0663294	-0.00653025	0.0112053	0.561582
cg07721005	-0.0154271	0.0100941	0.130144	0.0119693	0.0056785	0.0379903	0.00989079	0.00814044	0.227723
cg07721027	-0.00901106	0.00931608	0.336159	0.00521228	0.00524083	0.322777	-0.00113576	0.00751302	0.880198
cg07721029	0.000889496	0.00280016	0.751523	-0.000269511	0.00157525	0.864559	-0.000762554	0.00225821	0.736436
cg07721069	0.0133091	0.00849726	0.120999	-0.00746603	0.0047802	0.122036	-0.0085899	0.00685268	0.213458
cg07721100	-0.0122964	0.00823331	0.139011	0.00662451	0.00463171	0.156311	0.00175805	0.00663981	0.791825
cg07721147	-0.0236445	0.0258689	0.363294	0.0130115	0.0145527	0.373797	0.0221984	0.0208621	0.290318
cg07721203	-0.00100606	0.0038874	0.796415	-0.000315182	0.00218689	0.885744	0.00120898	0.00313503	0.700729
cg07721275	0.0119718	0.0222971	0.592725	-0.00777443	0.0125434	0.537047	-0.0223096	0.0179817	0.218137
cg07721276	-2.42691e-05	0.00357475	0.994599	-0.00182281	0.002011	0.367276	0.0040602	0.00288288	0.162665
cg07721365	0.00533146	0.00287951	0.0675675	8.65133e-05	0.00161989	0.957533	-0.00323636	0.0023222	0.167053
cg07721400	0.000239978	0.0153626	0.987573	-0.0110778	0.00864234	0.203396	-0.0152141	0.0123893	0.222833
cg07721409	-0.0252703	0.0143656	0.0821615	-0.00307926	0.00808147	0.704134	0.0156925	0.0115852	0.179157
cg07721440	0.00101729	0.00506701	0.84136	0.000766926	0.00285049	0.788543	-0.00297794	0.00408633	0.468153
cg07721458	0.00417373	0.00520448	0.424818	-0.00147795	0.00292782	0.61501	-0.00534139	0.00419719	0.206627
cg07721490	0.00976758	0.00758131	0.201111	-0.00960195	0.00426493	0.0269412	-0.0075811	0.00611401	0.218404
cg07721499	-6.38381e-05	0.00874615	0.994193	0.00256605	0.00492022	0.603353	-0.00349352	0.0070534	0.621669
cg07721547	0.0119548	0.0128887	0.35627	0.00135601	0.00725062	0.852091	-0.0212502	0.0103942	0.0440053
cg07721562	0.00708352	0.0101767	0.488293	-0.00717938	0.00572496	0.213262	-0.00190593	0.00820704	0.816916
cg07721569	-0.0148039	0.00671686	0.0302283	0.00591695	0.00377862	0.121088	0.0105161	0.00541686	0.0555286
cg07721612	-0.00193383	0.00903855	0.831096	0.00313888	0.00508471	0.538676	0.00555129	0.00728921	0.448421
cg07721625	0.0343991	0.0217263	0.117069	-0.00238002	0.0122223	0.846071	-0.0344448	0.0175214	0.0525772
cg07721642	-0.0394985	0.023408	0.0951937	0.0269698	0.0131683	0.0436386	0.0270043	0.0188775	0.156239
cg07721658	0.00787221	0.0137433	0.56829	0.00849269	0.0077314	0.275102	-0.00401271	0.0110834	0.718215
cg07721663	0.00074617	0.0235055	0.97475	-0.00041178	0.0132232	0.97523	0.0015704	0.0189562	0.93417
cg07721756	-0.00242798	0.017008	0.886822	0.0117208	0.00956801	0.223958	0.00186784	0.0137163	0.892003
cg07721777	-0.00353507	0.00899609	0.695335	0.00359303	0.00506082	0.479667	0.00514181	0.00725496	0.480432
cg07721779	-0.00428919	0.00349654	0.223324	-0.000532573	0.001967	0.787237	0.00209804	0.00281981	0.458906
cg07721848	0.00269434	0.00947773	0.776886	0.00578039	0.00533177	0.281369	-0.00799375	0.00764339	0.298601
cg07721852	0.000240915	0.0039163	0.951093	0.00114684	0.00220314	0.604036	0.00100176	0.00315833	0.751883
cg07721866	-0.00173652	0.00249128	0.487682	-0.00129845	0.00140149	0.356819	0.000640664	0.00200911	0.7506
cg07721872	0.00161734	0.00672685	0.810576	0.000764642	0.00378425	0.840353	-0.00382454	0.00542492	0.482742
cg07721901	-0.0022622	0.0159606	0.887624	0.00489629	0.00897878	0.586963	0.00396348	0.0128716	0.758893
cg07721972	-0.00391074	0.0149238	0.79392	-0.00503744	0.00839553	0.550093	0.00537714	0.0120354	0.656174
cg07721983	-0.011181	0.0119343	0.351476	0.00556748	0.00671374	0.409276	0.00803685	0.00962451	0.406036
cg07722220	0.00660736	0.00357273	0.0678778	-0.00119286	0.00200987	0.55442	-0.00329339	0.00288125	0.256232
cg07722244	0.00239975	0.0145629	0.869504	-0.0138608	0.00819247	0.0943296	-0.00371968	0.0117444	0.752232
cg07722333	0.00823991	0.0188369	0.662906	0.00582786	0.0105968	0.583788	-0.00293313	0.0151912	0.847356
cg07722358	0.0124659	0.0105518	0.240738	-0.000179248	0.00593597	0.975981	-0.0120454	0.00850954	0.160571
cg07722360	5.05598e-05	0.0121394	0.996687	0.00714478	0.00682914	0.298426	0.000431533	0.00978995	0.964945
cg07722368	-0.00145324	0.00369307	0.694933	0.00182435	0.00207757	0.382356	0.0037571	0.00297831	0.210584
cg07722372	0.0173957	0.0220608	0.432578	-0.0311593	0.0124105	0.0139418	-0.0180337	0.0177911	0.313634
cg07722395	0.000862072	0.0097966	0.930086	0.00246335	0.00551116	0.65603	0.00171757	0.00790054	0.828418
cg07722420	0.0112464	0.00703765	0.113747	-0.00134308	0.00395909	0.735265	-0.00564095	0.00567557	0.323092
cg07722478	-0.00117232	0.00288632	0.685642	-0.000161455	0.00162372	0.921027	0.00178656	0.00232769	0.444897
cg07722505	-0.0033804	0.00511584	0.510547	-0.00472106	0.00287796	0.104614	0.00424515	0.00412571	0.306422
cg07722517	-0.000322846	0.00584283	0.956065	-0.00177409	0.00328693	0.590787	0.00459106	0.004712	0.332655
cg07722523	0.00116391	0.0154089	0.939967	-0.00195897	0.00866841	0.821752	-0.00358998	0.0124266	0.773366
cg07722580	-0.00321413	0.0234475	0.891294	0.0172746	0.0131906	0.193856	0.0240417	0.0189094	0.207049
cg07722613	0.0217543	0.0121218	0.0762651	-0.00741088	0.0068192	0.280212	-0.0131665	0.00977569	0.181604
cg07722634	0.0168889	0.00934193	0.0741662	0.000162588	0.00525538	0.975392	-0.0137362	0.00753387	0.0717799
cg07722657	-0.00790123	0.0154005	0.609247	0.00940993	0.00866368	0.28049	0.00490421	0.0124199	0.693929
cg07722678	-0.00453392	0.0102871	0.66052	-0.000753739	0.00578707	0.89668	0.00262293	0.00829608	0.752652
cg07722722	0.00407538	0.0321309	0.899369	6.02136e-05	0.0180755	0.99735	0.0255028	0.0259122	0.32781
cg07722774	-0.0252789	0.0131291	0.0575215	0.00752006	0.00738586	0.311487	0.0195502	0.010588	0.0683081
cg07722783	-0.000179118	0.0241748	0.994106	0.010461	0.0135997	0.443901	0.00201253	0.0194959	0.918025
cg07722828	0.00578019	0.0113391	0.611541	0.00172803	0.00637888	0.787126	-0.00594449	0.00914447	0.517404
cg07722840	0.00496972	0.00505107	0.327959	-0.00189521	0.00284152	0.506598	-0.00188988	0.00407347	0.643871
cg07722995	0.0127841	0.023682	0.59073	-0.0153677	0.0133225	0.251931	-0.0183055	0.0190985	0.34054
cg07723035	-0.0224535	0.0153166	0.14635	-0.0181065	0.0086165	0.0385686	0.0207414	0.0123522	0.0967928
cg07723114	0.00577057	0.0103586	0.578937	-0.00280921	0.00582732	0.630991	-0.00865282	0.00835378	0.303235
cg07723130	-0.00140171	0.00349362	0.689265	0.00321188	0.00196537	0.105907	0.000234184	0.00281746	0.933952
cg07723158	-0.00156426	0.00728763	0.830558	0.0119077	0.00409972	0.0046865	-0.00372317	0.00587717	0.52811
cg07723251	0.00100916	0.00617492	0.870569	0.00344985	0.00347375	0.32347	-0.00827403	0.00497981	0.100294
cg07723258	0.0173973	0.0129672	0.183288	0.00141315	0.00729482	0.846858	-0.00839039	0.0104575	0.424599
cg07723340	0.0166078	0.0102821	0.109971	0.00613789	0.00578428	0.291636	-0.0140842	0.00829208	0.0930683
cg07723345	0.0478161	0.0250672	0.0598303	-0.0179868	0.0141017	0.205606	-0.036854	0.0202156	0.0718117
cg07723365	-0.00357663	0.0125279	0.77596	0.00681089	0.00704766	0.336584	-0.00229188	0.0101032	0.821087
cg07723431	0.0202837	0.0164766	0.221694	-0.0137744	0.00926901	0.14096	-0.0120989	0.0132876	0.365116
cg07723459	-0.00124288	0.00298965	0.678656	0.000382343	0.00168185	0.820709	0.000631408	0.00241102	0.794045
cg07723474	0.011385	0.00873553	0.195993	-0.0144539	0.00491424	0.00421108	-0.00730432	0.00704484	0.302754
cg07723498	-0.000587728	0.00719811	0.935117	-0.00226063	0.00404935	0.578128	-0.00205244	0.00580497	0.72454
cg07723558	0.000184121	0.00254241	0.942438	0.000328215	0.00143025	0.819046	0.00049539	0.00205034	0.809662
cg07723598	-0.00116739	0.00675529	0.863211	-0.00055074	0.00380024	0.885115	-0.00053748	0.00544785	0.921641
cg07723599	-0.00611944	0.0123068	0.620304	0.00179787	0.0069233	0.795735	0.00429818	0.00992493	0.666062
cg07723659	0.0206783	0.0254655	0.419052	-0.0281042	0.0143258	0.0530594	-0.0200109	0.0205368	0.332628
cg07723749	0.026218	0.0305776	0.39362	-0.0240209	0.0172016	0.166222	-0.0182632	0.0246595	0.460967
cg07723808	0.00561193	0.0170144	0.742337	-0.00269065	0.00957161	0.779311	-0.0102382	0.0137214	0.457637
cg07723855	-0.00191454	0.00409978	0.641704	0.00192095	0.00230636	0.407241	0.00358887	0.0033063	0.280784
cg07723864	0.00748471	0.0381062	0.844752	-0.0245827	0.0214369	0.254704	-0.00351774	0.030731	0.909136
cg07723902	-0.0146205	0.0153333	0.343033	0.00672446	0.00862584	0.437809	0.0108544	0.0123656	0.382535
cg07723921	0.00937659	0.0190322	0.623517	-0.0123078	0.0107067	0.253558	-0.0155213	0.0153487	0.314768
cg07723932	-0.00989389	0.0171108	0.564641	0.0159005	0.00962582	0.102253	0.0119111	0.0137991	0.390469
cg07723948	-0.0127783	0.0138688	0.359466	0.0042128	0.00780202	0.590634	0.0103705	0.0111846	0.356442
cg07723951	-0.0145344	0.0286409	0.613138	0.0139536	0.0161122	0.388913	0.00914656	0.0230977	0.693101
cg07723983	-0.00283382	0.00890971	0.751219	0.00694793	0.00501223	0.169313	0.00166514	0.0071853	0.817295
cg07724015	0.0100255	0.010014	0.319597	0.00188344	0.00563347	0.738953	-0.00767124	0.00807589	0.344859
cg07724074	-0.00478447	0.00922494	0.605356	0.00523663	0.00518956	0.315805	0.00300705	0.00743952	0.687081
cg07724088	-0.0143962	0.0127101	0.260541	0.00478932	0.00715015	0.504788	0.00759667	0.0102501	0.460657
cg07724140	-0.0360675	0.0250686	0.153893	0.0172776	0.0141026	0.223908	0.0256495	0.0202168	0.208003
cg07724243	-0.00536283	0.00904632	0.554877	0.00261908	0.00508908	0.608136	0.00134792	0.00729547	0.853856
cg07724259	-0.00461809	0.015026	0.759336	0.00352125	0.00845298	0.678043	0.00717516	0.0121178	0.555344
cg07724298	0.0135072	0.0210718	0.52324	0.00175531	0.0118541	0.882633	-0.00818634	0.0169935	0.631233
cg07724304	0.0118528	0.0232339	0.611269	-0.0119422	0.0130704	0.363469	-0.0203173	0.0187372	0.281283
cg07724309	-0.0136001	0.0312167	0.664182	0.0224167	0.0175612	0.205258	0.0231217	0.0251749	0.360987
cg07724320	-0.00493446	0.00918479	0.592503	-0.000829271	0.00516698	0.872872	0.00431689	0.00740714	0.56157
cg07724407	-0.00799833	0.00774818	0.304867	0.00802044	0.0043588	0.0692502	0.000903025	0.00624858	0.885434
cg07724414	0.00812639	0.0222443	0.715776	-0.0121977	0.0125137	0.332451	0.00197396	0.017939	0.912639
cg07724433	-0.00324144	0.00277401	0.24587	0.00220426	0.00156054	0.161455	0.00139644	0.00223712	0.534159
cg07724466	0.00457708	0.00549879	0.407527	-0.00508986	0.00309339	0.10358	-0.00679851	0.00443454	0.128969
cg07724487	-0.0159847	0.0134252	0.237106	0.0104214	0.00755246	0.171248	0.012537	0.0108269	0.250126
cg07724598	-0.0234722	0.0190634	0.221617	-0.000102641	0.0107243	0.992386	0.0211183	0.0153738	0.173162
cg07724623	-0.00821298	0.0215427	0.703975	-4.53727e-05	0.012119	0.997022	0.0137564	0.0173732	0.430672
cg07724633	-0.00352247	0.0150059	0.814976	0.0185344	0.0084417	0.0308471	0.00327026	0.0121016	0.787636
cg07724654	-0.0125547	0.00934629	0.182758	-0.00251836	0.00525783	0.633188	0.014721	0.00753739	0.0541019
cg07724674	0.00052905	0.00261218	0.839985	-0.000723541	0.00146951	0.623727	0.00152491	0.00210662	0.471136
cg07724682	-0.00549146	0.00848298	0.51915	0.004929	0.00477217	0.304598	0.00374821	0.00684116	0.585203
cg07724713	0.0126987	0.00758259	0.0976662	-0.00646813	0.00426564	0.133146	-0.00880958	0.00611503	0.153359
cg07724793	-0.00513962	0.00881723	0.561499	-0.00241295	0.0049602	0.627891	0.00605393	0.00711072	0.39695
cg07724816	-0.00317335	0.00251036	0.209649	0.000808671	0.00141222	0.568411	0.00417702	0.00202449	0.0421412
cg07724896	-0.0282992	0.0223415	0.208735	0.00397377	0.0125684	0.752647	0.0275653	0.0180175	0.12975
cg07724905	-0.00745192	0.0292175	0.799301	0.0220401	0.0164365	0.183518	0.0088735	0.0235627	0.707416
cg07724906	0.0236343	0.0183492	0.201231	-0.0152384	0.0103225	0.143577	0.000206443	0.0147978	0.988902
cg07724971	-0.00103982	0.00710019	0.883913	0.00252244	0.00399427	0.529399	0.0060999	0.005726	0.289758
cg07724982	0.00511392	0.00393245	0.196964	-0.000547791	0.00221223	0.805026	-0.00473495	0.00317135	0.139129
cg07724986	0.0158581	0.00820335	0.0565504	-0.00778387	0.00461486	0.0953288	-0.0098012	0.00661565	0.142167
cg07725033	-0.0102487	0.00894154	0.254931	-0.00394157	0.00503014	0.435458	0.00612225	0.00721097	0.398256
cg07725064	-0.010319	0.00603773	0.0910851	0.00476509	0.00339657	0.164286	0.00812347	0.00486917	0.0989269
cg07725072	0.0114974	0.0110943	0.302986	0.00105646	0.00624118	0.865984	-0.00715837	0.00894707	0.425895
cg07725123	-0.00289589	0.00927228	0.755564	0.00292375	0.00521619	0.576604	-0.00329492	0.0074777	0.660597
cg07725163	0.0191193	0.0235774	0.419678	-0.0146007	0.0132637	0.274088	-0.0195492	0.0190142	0.306801
cg07725167	-0.0523502	0.0190056	0.00718948	0.000511365	0.0106918	0.961966	0.0331052	0.0153272	0.033597
cg07725174	5.15098e-05	0.0149639	0.997262	0.000683573	0.00841808	0.935471	0.000982825	0.0120678	0.935282
cg07725183	-0.0100599	0.0116822	0.39159	0.00669493	0.00657192	0.311227	0.0138333	0.0094212	0.145709
cg07725185	-0.00880681	0.00836681	0.295513	-0.00585617	0.00470682	0.21685	0.0082159	0.00674748	0.226736
cg07725198	-0.00696936	0.00795328	0.383343	-0.00437538	0.00447418	0.33089	0.00406773	0.00641398	0.527655
cg07725204	-0.00129204	0.0102228	0.899723	-0.00300141	0.0057509	0.603095	0.00997017	0.00824423	0.229881
cg07725206	-0.00520976	0.00914808	0.570524	0.0037258	0.00514632	0.47107	0.000735044	0.00737754	0.920871
cg07725224	0.0115137	0.0193621	0.553657	0.00479109	0.0108923	0.661155	-0.0203526	0.0156147	0.195949
cg07725235	0.00747536	0.0111012	0.502532	-0.00414361	0.00624509	0.508806	-0.00885421	0.00895268	0.325469
cg07725303	0.0146675	0.0140847	0.300653	4.34542e-05	0.00792344	0.995637	-0.0132374	0.0113587	0.247116
cg07725313	-0.0018566	0.00841815	0.825974	-0.00424664	0.0047357	0.372395	0.00652361	0.00678888	0.339315
cg07725318	0.00502023	0.00403302	0.216633	0.00258415	0.00226881	0.257908	-0.00192614	0.00325246	0.555282
cg07725355	0.00180135	0.00288518	0.534072	-0.000258216	0.00162308	0.873975	-0.00182782	0.00232677	0.434309
cg07725389	-0.0196195	0.029687	0.510477	-0.00945524	0.0167006	0.572777	0.00280097	0.0239413	0.907141
cg07725394	-0.0128641	0.0102572	0.213227	0.0138508	0.00577028	0.0185618	0.00357223	0.00827201	0.666947
cg07725395	0.00195289	0.0106971	0.855575	0.002467	0.00601771	0.682869	0.00766666	0.00862672	0.376666
cg07725419	-0.0229024	0.0152947	0.137992	0.00451793	0.00860415	0.60089	0.0183917	0.0123345	0.139644
cg07725491	-0.0119544	0.0117503	0.311863	0.0109199	0.00661023	0.102232	-0.00521261	0.00947612	0.583708
cg07725527	0.00433061	0.010961	0.693763	0.00143118	0.00616617	0.817017	0.0028001	0.00883954	0.752195
cg07725536	0.0016298	0.00992347	0.869935	0.00601419	0.00558253	0.284383	-0.000706832	0.00800286	0.929828
cg07725537	0.00180527	0.00666457	0.787144	-0.00358372	0.0037492	0.341853	-0.00719412	0.00537469	0.184297
cg07725553	0.00307279	0.00946796	0.746322	-0.000386463	0.00532627	0.942328	-0.00290817	0.00763551	0.704246
cg07725579	-0.00896004	0.0196886	0.650207	0.0387855	0.011076	0.000739106	0.00384215	0.015878	0.80938
cg07725595	0.00309061	0.0100399	0.758962	-0.00687699	0.00564802	0.226747	-0.000411214	0.00809674	0.959614
cg07725658	0.0023688	0.0037827	0.532849	-0.000943353	0.00212799	0.658669	-0.00187739	0.00305058	0.539921
cg07725673	-0.00799931	0.00848752	0.348618	0.00130115	0.00477472	0.785892	0.00837263	0.00684483	0.224633
cg07725685	0.00159875	0.0117488	0.892082	-0.00268636	0.00660938	0.685436	-0.0037385	0.0094749	0.694149
cg07725711	0.00120113	0.00489199	0.806638	-0.00200584	0.00275203	0.468091	-0.00182663	0.00394518	0.644545
cg07725712	0.0251477	0.0260092	0.33635	-0.0191908	0.0146317	0.193189	-0.024406	0.0209753	0.247859
cg07725729	0.000412428	0.00321632	0.89827	5.36608e-05	0.00180936	0.97641	-0.000106438	0.00259382	0.967364
cg07725759	0.00496001	0.0244884	0.839975	-0.0298022	0.0137761	0.0333239	0.0128118	0.0197489	0.518257
cg07725825	-0.00162128	0.00727969	0.824294	-0.0057778	0.00409525	0.161937	-0.00139966	0.00587076	0.812135
cg07725829	0.000662182	0.00950684	0.944633	-0.00487643	0.00534815	0.364454	0.00426388	0.00766686	0.579573
cg07725836	-0.00188621	0.0215405	0.930428	-0.00453306	0.0121178	0.709273	-0.000738308	0.0173715	0.966199
cg07725840	0.0451029	0.0331122	0.176758	-0.0336843	0.0186275	0.0740958	-0.027297	0.0267036	0.309577
cg07725849	-0.00850761	0.00988926	0.392051	0.00637346	0.00556328	0.255164	0.00626285	0.00797527	0.434471
cg07725889	0.00759013	0.0101581	0.457004	0.000386936	0.00571451	0.946175	-0.00398026	0.00819207	0.628311
cg07725922	0.00298191	0.0100301	0.766967	0.00465859	0.00564253	0.41133	-0.00389155	0.00808887	0.631682
cg07725925	0.0137945	0.0115782	0.236807	0.00335936	0.00651342	0.607361	-0.0105127	0.00933734	0.263387
cg07725967	0.00684119	0.00605774	0.261936	-0.00539051	0.00340783	0.117409	-0.00425049	0.00488531	0.386721
cg07725970	-0.000328674	0.00244349	0.893317	-0.000867598	0.0013746	0.529628	5.61049e-05	0.00197057	0.977353
cg07725983	-0.00502253	0.0250818	0.841766	0.0186548	0.0141099	0.18968	0.0256817	0.0202274	0.207674
cg07726048	-3.69181e-05	0.00294037	0.990012	-0.00158603	0.00165413	0.340364	0.00120665	0.00237129	0.612169
cg07726139	-0.0014206	0.00563209	0.801469	0.00270904	0.00316838	0.394942	-0.00381781	0.00454204	0.402959
cg07726156	-0.0037734	0.0023447	0.111253	0.000314006	0.00131903	0.812409	0.0027712	0.0018909	0.146462
cg07726178	0.00704758	0.0241909	0.771508	-0.024384	0.0136088	0.0767273	0.00106374	0.019509	0.956644
cg07726187	-0.00188324	0.00282456	0.506747	0.00140393	0.00158898	0.379438	0.00226721	0.00227789	0.32241
cg07726213	-0.00546013	0.00711903	0.445221	0.000528399	0.00400487	0.895344	0.0059657	0.0057412	0.301703
cg07726222	0.0160962	0.00975256	0.10254	-0.00377327	0.00548638	0.493481	-0.0106674	0.00786502	0.178594
cg07726241	0.00236229	0.00332247	0.479028	-0.00153205	0.00186908	0.414691	-0.000310181	0.00267943	0.908113
cg07726287	-0.00785354	0.0126487	0.53633	-0.00916377	0.00711564	0.201299	0.00341875	0.0102007	0.738337
cg07726288	-0.0191946	0.023147	0.409287	0.00770359	0.0130215	0.555686	-0.000158207	0.0186671	0.993258
cg07726376	-0.00301958	0.00773651	0.69729	0.00246868	0.00435223	0.57206	0.00571965	0.00623917	0.361877
cg07726379	-0.00156397	0.00985144	0.874238	-0.00583834	0.005542	0.295111	0.00482881	0.00794477	0.544942
cg07726423	-0.0034663	0.0104326	0.740513	0.00694953	0.00586894	0.239666	0.00265893	0.00841344	0.752751
cg07726424	-0.0135909	0.00887063	0.129204	0.0130874	0.00499024	0.0103399	0.00332794	0.00715378	0.642978
cg07726426	0.0104396	0.010256	0.311613	-0.00903691	0.00576957	0.120993	-0.00674708	0.00827099	0.416922
cg07726456	-0.00203491	0.00630266	0.74759	-0.00355608	0.00354561	0.31873	0.00519572	0.00508282	0.309581
cg07726457	0.0069322	0.0108321	0.523915	-0.00359996	0.00609369	0.556243	-0.013034	0.00873564	0.139388
cg07726465	0.00299037	0.00670373	0.656677	-0.00157187	0.00377124	0.677873	-0.00345854	0.00540628	0.524071
cg07726485	0.00598854	0.0108764	0.583351	0.00344184	0.00611858	0.57524	-0.0051295	0.00877132	0.560229
cg07726584	0.0414876	0.0347131	0.235349	-0.0197809	0.0195281	0.313961	-0.0392506	0.0279946	0.164534
cg07726632	0.00145909	0.0187812	0.938258	-0.0117842	0.0105655	0.267846	-0.01268	0.0151462	0.404844
cg07726664	-0.0132441	0.00934199	0.159935	0.0053591	0.00525541	0.31075	0.0101248	0.00753392	0.182557
cg07726667	0.00427494	0.0092817	0.646278	-0.00730131	0.00522149	0.165655	0.00570289	0.0074853	0.448241
cg07726756	-0.0143363	0.00909262	0.118581	0.01065	0.00511513	0.0403447	0.0113707	0.00733281	0.124698
cg07726808	0.0184499	0.012255	0.135903	0.000246127	0.00689417	0.971605	-0.00963374	0.00988317	0.332444
cg07726812	-0.000935703	0.00957414	0.922375	0.00408939	0.00538601	0.449797	0.000469384	0.00772114	0.951667
cg07726849	-0.00538768	0.0113939	0.637528	0.000119383	0.00640973	0.985184	0.000473935	0.0091887	0.958986
cg07726904	0.00415617	0.00571211	0.468853	-0.00014897	0.00321339	0.963133	-0.00677674	0.00460657	0.144956
cg07726930	-0.0121154	0.0153492	0.432124	0.000878599	0.00863482	0.919194	0.0190114	0.0123785	0.128291
cg07726953	0.000257901	0.00368596	0.944383	-0.00180755	0.00207356	0.385821	-0.00188301	0.00297257	0.528132
cg07726959	-0.00738774	0.012615	0.559675	0.00631347	0.00709666	0.37617	-0.000858762	0.0101734	0.932927
cg07726971	-0.0208507	0.0175088	0.23702	0.0147369	0.00984971	0.138311	0.0105508	0.0141201	0.456994
cg07726975	0.0179523	0.0316498	0.572062	-0.00372543	0.0178048	0.834764	0.00727868	0.0255242	0.776209
cg07727003	-0.0605494	0.0471651	0.202709	0.0251308	0.0265331	0.346248	0.012172	0.0380367	0.749749
cg07727110	-0.00820075	0.0251254	0.744929	0.00772962	0.0141345	0.585906	0.0113602	0.0202625	0.576512
cg07727134	0.00345734	0.00586289	0.556957	-0.00599195	0.00329821	0.0727839	-0.000223129	0.00472817	0.962471
cg07727170	0.0093532	0.0230201	0.685539	-0.00356745	0.0129502	0.78362	-0.0158476	0.0185648	0.395705
cg07727173	-0.00350141	0.00861598	0.685481	-0.00350183	0.00484699	0.471985	0.00943171	0.00694842	0.178251
cg07727180	-0.000150654	0.00431896	0.972256	-4.47739e-05	0.00242967	0.985341	-0.000319208	0.00348306	0.927195
cg07727228	0.0253093	0.0085131	0.00383623	-0.00223548	0.00478911	0.641848	-0.0127439	0.00686546	0.0668855
cg07727233	0.000576204	0.00262626	0.826864	-0.0014286	0.00147743	0.336312	-0.00101413	0.00211797	0.633295
cg07727239	-0.00435206	0.0190378	0.819728	0.00494213	0.0107099	0.64565	-0.00582138	0.0153532	0.705511
cg07727295	-0.00818575	0.014499	0.57385	0.00449888	0.00815651	0.582691	0.00604741	0.0116928	0.606366
cg07727297	-0.0202871	0.0128053	0.116847	-0.00656196	0.00720375	0.364919	0.0167734	0.010327	0.10803
cg07727346	0.0265053	0.0499845	0.597307	-0.000642769	0.0281192	0.981817	-0.0257828	0.0403103	0.524147
cg07727358	-0.0101806	0.0366814	0.782039	0.0319756	0.0206354	0.124965	-0.00998353	0.029582	0.736582
cg07727360	-0.000595482	0.0060207	0.921446	-0.00910669	0.00338699	0.00863016	0.000607315	0.00485544	0.900756
cg07727425	-0.00800842	0.00921497	0.387258	0.00246224	0.00518396	0.636025	0.00625241	0.00743148	0.402518
cg07727547	0.0250467	0.0208911	0.233892	-0.0159679	0.0117525	0.17784	-0.0349942	0.0168478	0.040813
cg07727640	-0.000751829	0.0173189	0.965476	-0.00597749	0.00974286	0.541168	0.0273273	0.0139669	0.0536806
cg07727721	0.0047582	0.0089256	0.595359	0.0010536	0.00502117	0.834301	-0.0055334	0.00719812	0.444185
cg07727809	-0.0172148	0.0144575	0.237081	0.00878989	0.0081332	0.282869	0.00261328	0.0116594	0.82319
cg07727813	-0.00432778	0.0128369	0.736846	-0.00527963	0.00722152	0.46673	0.00731929	0.0103524	0.481494
cg07727856	0.00713932	0.0276547	0.796908	-0.0166028	0.0155574	0.288903	-0.0253221	0.0223024	0.259399
cg07727867	-0.00857449	0.0100514	0.39602	-0.00102486	0.00565448	0.856604	0.00661098	0.008106	0.417028
cg07727872	-0.00185692	0.00569237	0.745066	-0.004978	0.00320229	0.123778	0.00341675	0.00459066	0.458758
cg07727884	0.000547971	0.0194026	0.977535	-0.0151886	0.0109151	0.167697	-0.00559691	0.0156473	0.721461
cg07728036	0.0154431	0.00706253	0.0315181	-0.0048249	0.00397308	0.227959	-0.00900439	0.00569563	0.117609
cg07728084	-0.00741572	0.00606969	0.225175	0.00375032	0.00341455	0.275159	0.00285851	0.00489495	0.560787
cg07728092	-0.000905836	0.00945646	0.923913	-0.002591	0.00531981	0.627478	0.00170601	0.00762624	0.823525
cg07728112	0.00316056	0.00785129	0.688287	-0.0048287	0.0044168	0.27737	-0.00402371	0.00633173	0.526821
cg07728148	-0.0371845	0.0190616	0.0543809	0.0197751	0.0107232	0.0686471	0.0242443	0.0153724	0.118479
cg07728206	-0.000626013	0.0141792	0.964888	-0.000925966	0.00797662	0.907859	-0.00461104	0.0114349	0.687783
cg07728212	0.00377741	0.00444579	0.397902	-0.00224205	0.00250102	0.372542	-0.000730815	0.00358534	0.83897
cg07728215	-0.0115189	0.00875078	0.191604	0.00244092	0.00492282	0.621288	7.67678e-05	0.00705713	0.991346
cg07728243	0.00441996	0.00833488	0.597289	0.00491235	0.00468885	0.297763	-0.00536856	0.00672173	0.426697
cg07728250	-0.0127233	0.0106462	0.235369	0.019343	0.00598909	0.00176245	-0.00304495	0.00858569	0.723727
cg07728254	-0.00424809	0.0102897	0.680757	-0.000293714	0.00578856	0.959651	0.00120001	0.00829822	0.885361
cg07728307	0.00221352	0.00939814	0.814366	0.0030165	0.005287	0.56981	0.00462007	0.0075792	0.543772
cg07728373	-0.00344109	0.0477546	0.942725	0.00637448	0.0268647	0.81301	0.0020582	0.038512	0.957504
cg07728425	0.0115252	0.0240483	0.632991	-0.0231919	0.0135286	0.0901197	-0.0167781	0.019394	0.389409
cg07728479	-0.00220765	0.00262693	0.403046	0.000707508	0.0014778	0.63334	0.00278119	0.00211851	0.192782
cg07728485	-7.40938e-05	0.0026776	0.977989	0.000782565	0.00150631	0.604745	0.00223374	0.00215937	0.303866
cg07728507	-0.00647436	0.0129727	0.619015	0.0052807	0.00729789	0.471302	-0.00455307	0.0104619	0.664517
cg07728579	0.0112412	0.0100676	0.267321	-0.00127512	0.0056636	0.822409	-0.00469542	0.00811908	0.564578
cg07728631	0.0348794	0.0294582	0.239702	-0.0267473	0.0165719	0.110232	-0.0187578	0.0237568	0.431973
cg07728766	-0.0111631	0.0115226	0.335392	-0.00338245	0.00648215	0.603159	-0.000511565	0.00929251	0.956227
cg07728793	0.0168021	0.0073909	0.0255265	-0.00945611	0.00415781	0.0254667	-0.0107141	0.00596044	0.0758027
cg07728848	-0.00162254	0.00919845	0.860405	0.00677367	0.00517466	0.19406	0.00108979	0.00741816	0.883553
cg07728865	0.00769645	0.0142807	0.591335	-0.00666615	0.0080337	0.408991	0.00687312	0.0115167	0.552232
cg07728870	-0.00534758	0.00875463	0.542943	-0.000316391	0.00492498	0.948928	0.00499911	0.00706023	0.480842
cg07728874	0.000295018	0.0073568	0.968106	0.00191646	0.00413863	0.644499	-0.00117347	0.00593295	0.843683
cg07728875	0.00226391	0.00656229	0.730956	-0.00415192	0.00369167	0.263894	-0.00500723	0.00529221	0.346753
cg07728895	-0.0100673	0.0127923	0.433481	0.0144344	0.00719638	0.0480592	0.0101825	0.0103164	0.326436
cg07728920	0.000891268	0.00366439	0.808418	0.000850218	0.00206143	0.681055	-0.000648237	0.00295517	0.826898
cg07728935	-0.0118795	0.00929127	0.204529	0.00721862	0.00522688	0.170881	0.00795854	0.00749302	0.291186
cg07728944	-0.0132387	0.00868101	0.130966	0.000248103	0.00488357	0.959601	0.00610763	0.00700086	0.385442
cg07728982	-0.000144177	0.0113481	0.989893	-0.0105116	0.00638397	0.103342	0.00195639	0.00915177	0.831237
cg07729019	-0.00146417	0.0102106	0.886317	0.00686404	0.00574407	0.235419	0.000297755	0.00823444	0.97124
cg07729025	0.0268688	0.0207167	0.198153	-0.0196402	0.0116543	0.0956132	-0.0206455	0.0167071	0.219963
cg07729059	0.00480526	0.00791272	0.545282	-0.00246394	0.00445136	0.581357	-0.00790216	0.00638127	0.219001
cg07729066	-0.0033695	0.00877716	0.702016	0.00600332	0.00493766	0.227418	-0.00514302	0.00707841	0.46948
cg07729082	0.00220178	0.00705448	0.755721	0.0007694	0.00396855	0.846737	-0.000323546	0.00568914	0.954782
cg07729094	-0.000566165	0.010546	0.957312	-0.00396248	0.00593271	0.506005	-0.00665964	0.00850487	0.435781
cg07729174	0.00966664	0.00719306	0.182562	-0.00331745	0.00404651	0.414607	-0.00210144	0.0058009	0.718056
cg07729269	-0.000355513	0.00542601	0.947914	-0.0034567	0.00305244	0.260636	0.00142544	0.00437585	0.745413
cg07729303	-0.00357656	0.00300051	0.236585	-3.73655e-06	0.00168796	0.998239	0.000967008	0.00241979	0.690435
cg07729321	-0.0083223	0.00979153	0.397742	0.00233738	0.00550831	0.672392	0.0132574	0.00789646	0.0968437
cg07729325	0.0102312	0.0144144	0.479777	-0.000362657	0.00810896	0.964433	-0.00369611	0.0116246	0.751299
cg07729393	0.00344998	0.0144402	0.811746	-0.0116431	0.00812343	0.155447	0.00115752	0.0116454	0.921057
cg07729440	-0.0255786	0.0172011	0.140707	-0.00460864	0.00967662	0.635107	0.0277463	0.013872	0.048674
cg07729453	0.000457906	0.00818411	0.955512	-0.006227	0.00460404	0.1798	0.00358869	0.00660014	0.58805
cg07729527	-0.00161024	0.0246864	0.948146	-0.0155714	0.0138875	0.265339	0.00596906	0.0199085	0.765043
cg07729537	-0.004898	0.0106551	0.646915	0.00660189	0.0059941	0.273833	-0.00238203	0.00859287	0.782292
cg07729608	0.0274614	0.0133404	0.0426032	-0.00325143	0.00750475	0.665931	-0.0159963	0.0107585	0.140753
cg07729681	-0.00209866	0.00727548	0.773699	-0.00219589	0.00409288	0.593004	-0.0023208	0.00586737	0.693432
cg07729711	-0.0142807	0.00787824	0.0734126	0.0042943	0.00443197	0.335326	0.00755762	0.00635347	0.237545
cg07729794	-0.0132623	0.0217176	0.543046	0.0155485	0.0122174	0.206614	0.015653	0.0175143	0.373994
cg07729811	0.00783873	0.00918418	0.395779	-0.0124054	0.00516663	0.0185287	-0.000924096	0.00740665	0.901004
cg07729842	-0.015617	0.0134753	0.24973	0.0117421	0.00758065	0.125107	0.00760873	0.0108673	0.485745
cg07729875	0.00239433	0.00781085	0.759944	-0.00291053	0.00439405	0.509521	-0.00270594	0.00629912	0.668592
cg07729916	-0.00767994	0.0106693	0.473613	-0.00320337	0.00600211	0.594937	0.00583482	0.00860436	0.499535
cg07729943	0.0331093	0.0253735	0.195457	-0.0038823	0.0142741	0.786295	-0.0235974	0.0204627	0.252063
cg07730007	0.0187437	0.0232053	0.421499	-0.00510333	0.0130543	0.696826	-0.0262982	0.0187141	0.163587
cg07730038	-0.000866323	0.00881637	0.921955	-0.00153127	0.00495972	0.758275	0.000442905	0.00711003	0.950476
cg07730039	0.011181	0.00970812	0.252668	-0.00683823	0.00546138	0.213965	-0.00318642	0.00782919	0.685037
cg07730071	-0.00826554	0.023621	0.727262	0.0186902	0.0132882	0.163214	0.000998434	0.0190493	0.958323
cg07730077	0.0077673	0.0162148	0.633151	-0.00950145	0.00912178	0.300541	0.00533701	0.0130766	0.6842
cg07730086	0.00876377	0.0158967	0.582878	-0.00201215	0.00894282	0.822518	-0.0173349	0.01282	0.179905
cg07730100	0.011098	0.0159117	0.487411	-0.00683012	0.00895126	0.447555	-0.00355583	0.0128321	0.782373
cg07730149	-0.000730208	0.00273149	0.789863	-0.00150048	0.00153662	0.331597	-0.000227665	0.00220283	0.917928
cg07730159	-0.00210955	0.00718382	0.769739	0.000154584	0.00404131	0.969577	0.000822097	0.00579344	0.887494
cg07730173	0.00689631	0.00794482	0.387824	-0.00608689	0.00446942	0.176829	0.00115969	0.00640716	0.8568
cg07730183	-0.00305041	0.00783672	0.698067	-0.00157589	0.00440861	0.721635	0.000669912	0.00631998	0.915833
cg07730193	0.000825649	0.0155193	0.957696	-0.00666142	0.00873051	0.447573	0.00758108	0.0125157	0.54631
cg07730245	-0.00246383	0.00905757	0.786267	-0.00106028	0.00509541	0.83566	0.00149614	0.00730454	0.8382
cg07730263	-0.00595401	0.00825163	0.472548	0.0175315	0.00464202	0.00029381	0.000269112	0.00665459	0.967837
cg07730270	0.00626468	0.00462508	0.179166	-0.000800716	0.00260187	0.759028	-0.00409937	0.00372993	0.27485
cg07730301	-0.00928515	0.0172319	0.591409	0.0110833	0.00969393	0.256115	0.00241901	0.0138968	0.862225
cg07730320	0.00528562	0.00746799	0.481024	-0.00665839	0.00420117	0.116706	-0.00602632	0.00602261	0.319853
cg07730329	-0.00816203	0.01358	0.549418	0.00709219	0.00763955	0.355854	0.011073	0.0109517	0.314852
cg07730360	-0.0197824	0.0138912	0.158078	0.00973105	0.00781458	0.216465	0.00405647	0.0112026	0.718176
cg07730364	0.00051558	0.00346843	0.882183	-0.000660102	0.00195119	0.735966	0.00133549	0.00279714	0.634269
cg07730538	0.0167079	0.00883549	0.0620313	-0.00410092	0.00497047	0.411649	-0.0091672	0.00712545	0.201746
cg07730609	0.00987161	0.0251077	0.695178	-0.016711	0.0141245	0.24006	-0.00850005	0.0202483	0.675697
cg07730622	0.0427754	0.0732801	0.560951	-0.00494302	0.0412243	0.904841	-0.0398524	0.0590973	0.501917
cg07730673	0.0115871	0.00867373	0.185153	-0.0136069	0.00487948	0.00653109	-0.0085788	0.006995	0.223428
cg07730685	-0.0468895	0.0275355	0.0922465	0.00830339	0.0154903	0.593333	0.0471964	0.0222062	0.0364582
cg07730715	0.00411475	0.00450821	0.36397	-0.00229656	0.00253613	0.367742	-0.00527473	0.00363568	0.15051
cg07730827	0.00220544	0.00711035	0.757188	0.000348792	0.00399998	0.930719	-0.00461204	0.00573419	0.423464
cg07730848	0.000735215	0.00608924	0.904182	0.00289175	0.00342555	0.400943	-0.00179503	0.00491071	0.715622
cg07730853	0.0178475	0.0148013	0.231236	-0.010262	0.00832657	0.221182	-0.0178175	0.0119366	0.139223
cg07730886	-0.00627182	0.00674866	0.355343	-0.00282702	0.00379651	0.458546	0.00720061	0.0054425	0.189373
cg07730907	0.00105939	0.00227444	0.642562	-0.00279275	0.0012795	0.0318176	0.000967735	0.00183424	0.599155
cg07730924	-0.00342076	0.0228135	0.881163	0.00515147	0.0128339	0.689136	-0.00217275	0.0183981	0.90627
cg07730946	0.00745954	0.0117866	0.528511	6.56419e-05	0.00663067	0.992124	0.00367906	0.00950542	0.699687
cg07731025	-0.00471686	0.00278537	0.0940337	0.00269826	0.00156693	0.0887064	0.00246931	0.00224628	0.274746
cg07731030	0.00559989	0.00910002	0.539954	-0.000920885	0.00511929	0.857671	-0.000965678	0.00733878	0.895623
cg07731047	0.0110029	0.00912048	0.231012	-0.0006921	0.0051308	0.893017	0.000641626	0.00735528	0.930691
cg07731060	0.0202293	0.0126822	0.114402	-0.00638664	0.00713446	0.373218	-0.00885445	0.0102276	0.389071
cg07731110	9.33121e-05	0.00520117	0.985728	-0.00385527	0.00292596	0.191175	0.00195657	0.00419452	0.64208
cg07731123	0.00344441	0.0134353	0.798284	0.00528624	0.00755813	0.486204	-0.00383008	0.010835	0.724595
cg07731144	-0.0071298	0.00901509	0.431219	0.00335141	0.00507151	0.510508	0.00605443	0.00727029	0.407312
cg07731191	-0.019434	0.0101025	0.0577413	0.00515338	0.00568325	0.367094	0.0118685	0.00814725	0.148871
cg07731195	0.0089206	0.0174201	0.609918	0.00353279	0.00979979	0.71937	-0.0248041	0.0140485	0.0810538
cg07731196	0.0139987	0.0246162	0.571072	0.00369113	0.013848	0.790464	-0.00209292	0.0198519	0.916286
cg07731211	-0.017238	0.0197368	0.384907	0.0033049	0.0111031	0.766692	0.0194396	0.0159169	0.225341
cg07731272	0.026232	0.0122276	0.0347806	-0.0144048	0.00687872	0.0392287	-0.022841	0.00986102	0.0229498
cg07731304	0.00263368	0.0101565	0.796024	-0.00338472	0.00571363	0.555159	0.0127807	0.0081908	0.122387
cg07731312	-0.00589775	0.0124898	0.637991	0.0109155	0.00702624	0.12401	0.00724263	0.0100725	0.474082
cg07731336	0.0279307	0.0277142	0.316405	0.00233153	0.0155908	0.881478	-0.016248	0.0223503	0.469242
cg07731392	0.00113312	0.0241704	0.962719	-0.00421856	0.0135973	0.75713	-0.00730661	0.0194924	0.708711
cg07731404	0.0260475	0.0194579	0.18425	-0.0156657	0.0109462	0.156051	-0.0221248	0.0156919	0.162204
cg07731535	0.00216059	0.00862674	0.802842	0.00782978	0.00485304	0.110369	-0.00183904	0.0069571	0.792158
cg07731594	-0.00595651	0.0118236	0.615719	0.00810403	0.00665147	0.22645	-0.00265123	0.00953524	0.781653
cg07731639	-0.00994161	0.00691822	0.154384	0.00851252	0.0038919	0.0314712	0.00262183	0.00557925	0.639612
cg07731666	0.000845746	0.0114343	0.941211	0.00465643	0.00643244	0.471116	0.00736903	0.00922125	0.426439
cg07731739	0.00101913	0.00915372	0.911613	0.00101564	0.0051495	0.844118	0.00328104	0.00738208	0.657839
cg07731828	0.0194753	0.0124164	0.120478	0.0150765	0.00698497	0.0337145	-0.00786073	0.0100133	0.434621
cg07731871	-0.0125655	0.00611446	0.0429446	-0.000812322	0.00343974	0.813878	0.00468387	0.00493105	0.344869
cg07731875	0.000158577	0.00504632	0.975005	-9.81947e-05	0.00283885	0.972488	-0.00376057	0.00406965	0.358074
cg07731916	0.00849107	0.0058038	0.14715	0.00184749	0.00326497	0.572986	-0.00534353	0.00468052	0.256804
cg07731939	0.0551522	0.0228272	0.0178302	-0.0143619	0.0128416	0.266554	-0.0339669	0.0184092	0.0685046
cg07732004	-0.000410844	0.0357459	0.990857	0.0177241	0.0201091	0.380589	0.00168919	0.0288275	0.953411
cg07732022	0.0307785	0.0253357	0.227796	-0.0208713	0.0142528	0.146782	-0.0330518	0.0204322	0.109446
cg07732053	0.00270243	0.0103446	0.794539	0.00679118	0.00581942	0.24648	-0.00226428	0.00834246	0.786729
cg07732058	0.00168814	0.0104439	0.871973	-0.00326573	0.00587527	0.579778	-0.00608615	0.00842253	0.471907
cg07732097	-0.0252328	0.0109305	0.0234007	0.00110359	0.00614906	0.857993	0.0300376	0.00881501	0.00100369
cg07732114	0.101634	0.0719763	0.161587	-0.0240403	0.0404909	0.554275	-0.0920191	0.0580459	0.116616
cg07732115	0.00234183	0.00269047	0.386524	0.00131966	0.00151354	0.385719	-0.00143554	0.00216975	0.510007
cg07732143	-0.000218316	0.00236384	0.926632	-0.00162117	0.0013298	0.226176	0.000406347	0.00190634	0.831716
cg07732145	-0.00494731	0.031659	0.876192	-0.0158303	0.01781	0.376595	-0.00318762	0.0255316	0.900937
cg07732172	-0.000151132	0.00897963	0.986611	-0.00203333	0.00505156	0.688316	-0.00615675	0.00724169	0.397613
cg07732247	0.00519373	0.009357	0.580309	-0.00211538	0.00526385	0.688789	-0.00529607	0.00754602	0.484698
cg07732253	0.0122292	0.0107164	0.257004	-0.00355095	0.00602858	0.557411	0.00284922	0.0086423	0.74245
cg07732306	-0.0184265	0.0165433	0.26849	-0.00204205	0.00930655	0.826849	0.00942302	0.0133415	0.481935
cg07732331	0.00988177	0.0564948	0.861563	-0.0179939	0.0317816	0.572767	0.0274627	0.0455607	0.548265
cg07732336	-0.00644647	0.0280045	0.818494	0.0248202	0.0157541	0.118862	0.00654364	0.0225844	0.77272
cg07732348	-0.0217589	0.0139908	0.123607	0.00685357	0.00787063	0.386328	0.0168996	0.011283	0.13789
cg07732400	0.0151226	0.0201279	0.454533	-0.00504719	0.0113231	0.656916	-0.0186285	0.0162323	0.254345
cg07732463	0.0195325	0.0132556	0.144301	-0.00593973	0.00745702	0.427944	-0.00162006	0.0106901	0.879902
cg07732467	0.000985017	0.00230354	0.670017	-0.000515854	0.00129588	0.691574	-0.000364609	0.00185771	0.844869
cg07732471	-5.01534e-05	0.013046	0.996942	-0.00195384	0.00733912	0.790712	0.00265747	0.010521	0.801197
cg07732472	-0.0146029	0.016496	0.378523	0.0136259	0.00927995	0.145709	0.0158303	0.0133033	0.237378
cg07732583	0.00216255	0.00835468	0.796382	-0.00293939	0.00469999	0.533382	0.00634355	0.0067377	0.349116
cg07732593	-0.00259405	0.0102156	0.800164	-0.00432979	0.00574689	0.453282	0.0104853	0.00823848	0.206589
cg07732626	-0.0277408	0.0163571	0.0935562	0.0184809	0.00920182	0.0477757	0.0229695	0.0131913	0.0852568
cg07732644	-0.00406466	0.0173737	0.815583	0.00824773	0.00977373	0.401113	-0.000611129	0.0140112	0.965312
cg07732693	-0.00280423	0.00472543	0.554466	0.0036388	0.00265833	0.17466	0.00349857	0.00381086	0.361189
cg07732735	0.00341859	0.0266791	0.898343	-0.0354481	0.0150085	0.0204686	0.0102794	0.0215155	0.634043
cg07732755	-0.0215602	0.0129029	0.0984085	0.0109396	0.00725865	0.135489	0.0197669	0.0104057	0.0608738
cg07732770	0.0145987	0.0103196	0.16082	-0.0106634	0.00580535	0.0697313	-0.0146066	0.00832229	0.0828415
cg07732778	0.0140023	0.0270432	0.60596	-0.0195719	0.0152134	0.201764	-0.00416486	0.0218092	0.849006
cg07732827	0.0145729	0.00895723	0.107452	-0.00509751	0.00503896	0.314591	-0.0034739	0.00722363	0.631817
cg07732888	-0.000135406	0.00268798	0.959942	0.00188897	0.00151214	0.21502	-0.000882068	0.00216774	0.685099
cg07732969	0.0105637	0.0133419	0.430702	-0.0162752	0.00750561	0.0329226	-0.00722915	0.0107597	0.503487
cg07732971	0.00296801	0.00696023	0.670877	-0.0038972	0.00391554	0.322407	-0.00171381	0.00561313	0.760867
cg07733031	0.0027441	0.00271129	0.314362	-9.35708e-05	0.00152526	0.951226	-0.00216606	0.00218654	0.324676
cg07733066	0.00921073	0.00927543	0.323516	-0.00350308	0.00521797	0.503818	-0.00408132	0.00748024	0.58676
cg07733098	0.0046193	0.0150016	0.758896	0.0302558	0.00843927	0.000561339	9.50951e-06	0.0120982	0.999375
cg07733129	-0.0129973	0.00997326	0.196021	-0.00263326	0.00561054	0.640026	0.0166924	0.00804301	0.0409734
cg07733198	0.00565431	0.0099526	0.571448	-0.00153386	0.00559891	0.784783	-0.00725691	0.00802635	0.368479
cg07733240	0.000560725	0.00255506	0.826821	-0.000970289	0.00143737	0.50148	0.00106064	0.00206055	0.608074
cg07733247	0.00975388	0.0286487	0.734346	-0.0223245	0.0161166	0.169618	-0.000899097	0.023104	0.969049
cg07733257	0.0144905	0.00970277	0.139025	-0.0127378	0.00545837	0.0219765	-0.00857765	0.00782487	0.276086
cg07733260	-0.00102184	0.00622576	0.870017	0.00192617	0.00350235	0.583785	-0.00028338	0.00502081	0.955123
cg07733287	-0.00991058	0.00910742	0.279588	-0.00166747	0.00512345	0.745635	0.00805785	0.00734475	0.2757
cg07733363	0.00254337	0.00288963	0.381248	-0.00102584	0.00162558	0.529695	-0.000857075	0.00233036	0.713947
cg07733419	-0.000453263	0.00846259	0.957411	0.00246556	0.00476069	0.605874	0.00567435	0.00682472	0.408054
cg07733441	0.00522993	0.00596851	0.383362	-0.00071663	0.00335763	0.8315	-0.00565629	0.00481335	0.243225
cg07733446	-0.000927582	0.00368285	0.801753	-0.00350461	0.00207182	0.0943926	0.00309821	0.00297007	0.299839
cg07733457	0.000839181	0.00514548	0.870834	0.0018071	0.00289463	0.534105	-0.000234325	0.00414961	0.955101
cg07733471	-0.0156889	0.0105258	0.139787	0.000424822	0.00592135	0.942974	0.00752575	0.00848858	0.377811
cg07733567	0.0785502	0.057658	0.176688	-0.0511349	0.032436	0.118628	-0.0763585	0.0464988	0.104251
cg07733576	0.0057043	0.00836651	0.497218	-0.00159719	0.00470665	0.735185	-0.00190214	0.00674723	0.778694
cg07733606	-0.0107659	0.00846682	0.207006	0.0125366	0.00476308	0.0100788	0.00966156	0.00682813	0.160732
cg07733620	0.000870446	0.00295171	0.768793	-0.00107731	0.00166051	0.51823	-0.00107007	0.00238043	0.654197
cg07733651	0.0054403	0.00968762	0.575885	-0.00588502	0.00544985	0.283264	0.00394258	0.00781266	0.615117
cg07733672	-0.00179058	0.00921237	0.846353	-0.00581424	0.00518249	0.265064	7.65124e-05	0.00742939	0.991807
cg07733719	0.0203522	0.00992497	0.0433857	-0.0104048	0.00558337	0.0658412	-0.0169512	0.00800407	0.0371106
cg07733728	0.00677893	0.0107659	0.530602	-0.00802951	0.00605646	0.188466	-0.00705448	0.00868226	0.418765
cg07733779	0.0581536	0.0607723	0.341327	-0.00815556	0.0341879	0.812028	-0.0334988	0.0490103	0.496147
cg07733800	0.00876631	0.0178781	0.625157	-0.00723021	0.0100574	0.47418	-0.0174143	0.0144179	0.230464
cg07733830	-0.000558427	0.0199013	0.97768	-0.00959096	0.0111956	0.394037	0.00692304	0.0160496	0.667303
cg07733851	0.0052333	0.0114282	0.648172	0.00030685	0.00642902	0.962044	-0.00109374	0.00921635	0.905813
cg07733857	0.017459	0.0144894	0.231566	0.00729247	0.00815112	0.373496	-0.0117535	0.0116851	0.31734
cg07733918	0.0115633	0.00852738	0.178686	-0.00570534	0.00479714	0.237625	-0.0162513	0.00687697	0.0204026
cg07733920	-0.00791792	0.0101635	0.438113	0.00902719	0.00571758	0.118086	0.00488667	0.00819647	0.552632
cg07733993	-0.0195745	0.0146284	0.184427	0.0074787	0.00822931	0.366032	0.0171425	0.0117972	0.149878
cg07734047	0.00998506	0.0208286	0.63289	-0.0167447	0.0117173	0.156652	-0.0151258	0.0167973	0.370404
cg07734052	-0.0135894	0.0230629	0.557269	-0.00733878	0.0129742	0.573126	-0.000471295	0.0185992	0.979844
cg07734098	0.00554879	0.0104525	0.596902	0.00259051	0.00588014	0.660655	-0.000358357	0.00842951	0.96619
cg07734106	-0.014631	0.0120902	0.229572	-0.00149851	0.00680142	0.826148	0.024962	0.00975021	0.0122304
cg07734149	-0.014052	0.0236728	0.554359	0.00608187	0.0133173	0.64906	0.0109486	0.0190911	0.567824
cg07734159	-0.0368276	0.013825	0.00924075	0.0143965	0.00777735	0.0676315	0.0166217	0.0111493	0.139707
cg07734160	0.00118592	0.0206181	0.954267	-0.0160333	0.0115989	0.170497	-0.00531179	0.0166277	0.750165
cg07734161	0.0217143	0.0115809	0.0642247	-0.0115812	0.00651491	0.0790381	-0.0170589	0.00933947	0.0712792
cg07734189	-0.03474	0.0209893	0.101586	0.0220402	0.0118077	0.0654058	0.0316272	0.016927	0.0651446
cg07734253	-0.000655922	0.00274248	0.811549	0.000957961	0.00154281	0.536313	0.000189098	0.0022117	0.932066
cg07734259	0.0174368	0.0178209	0.330632	-0.00692749	0.0100253	0.491449	-0.0219694	0.0143718	0.130066
cg07734293	-0.0237953	0.0346872	0.494583	0.00181163	0.0195136	0.926249	0.0295686	0.0279738	0.293501
cg07734357	-0.002915	0.00877102	0.740447	0.00102084	0.00493421	0.83659	0.00607285	0.00707346	0.393009
cg07734359	0.00134241	0.00245292	0.585626	0.00103657	0.00137991	0.454617	0.0011876	0.00197818	0.549869
cg07734432	0.00435463	0.00458624	0.345059	-0.000768358	0.00258003	0.766575	-0.00254499	0.00369861	0.493268
cg07734442	-0.0161164	0.0139254	0.250377	0.00954784	0.00783385	0.226295	0.0115511	0.0112303	0.306599
cg07734471	-0.0403866	0.0378112	0.288493	0.0175638	0.021271	0.411276	0.0115833	0.0304931	0.704993
cg07734514	-0.0101096	0.00810357	0.215624	-0.00315617	0.00455873	0.490614	0.00667808	0.00653519	0.309745
cg07734710	-0.0103815	0.013181	0.433118	-0.00492583	0.0074151	0.508298	0.00477602	0.01063	0.65436
cg07734803	0.0125516	0.00893765	0.163858	-0.00230101	0.00502795	0.648377	-0.00949948	0.00720784	0.191066
cg07734811	-0.0357864	0.0158453	0.0264756	0.0195051	0.00891388	0.0314007	0.0227476	0.0127785	0.0786265
cg07734869	-0.0103604	0.00644506	0.111654	0.00594566	0.00362572	0.104731	0.00729497	0.00519766	0.164108
cg07734889	0.00236314	0.012379	0.849059	-0.00592139	0.00696388	0.397547	-0.00985126	0.0099831	0.326544
cg07734926	-0.00257291	0.012932	0.842772	-0.00121855	0.007275	0.867376	-0.00116834	0.0104291	0.911066
cg07734929	0.0111967	0.011487	0.332461	-0.0047068	0.00646208	0.468388	-0.00457576	0.00926375	0.622621
cg07734961	0.00358034	0.0120989	0.768011	0.00809221	0.00680633	0.23778	-0.0111272	0.00975724	0.25732
cg07734971	0.0024211	0.010415	0.816738	-0.00214662	0.00585906	0.714995	0.00278149	0.00839928	0.74134
cg07734975	-0.00625375	0.00593117	0.294694	0.00198409	0.00333663	0.553664	0.0055031	0.00478324	0.253165
cg07734991	0.00439342	0.00868641	0.61432	0.00171991	0.00488661	0.725736	-0.00462096	0.00700522	0.511265
cg07735013	-0.02642	0.0146751	0.0753551	0.00844301	0.00825557	0.30935	0.0254393	0.0118348	0.0344346
cg07735015	0.00854069	0.0108203	0.432121	-0.00111294	0.00608705	0.85536	-0.00895364	0.00872612	0.307768
cg07735147	0.023102	0.0183579	0.211683	-0.000608924	0.0103274	0.953121	-0.0143774	0.0148048	0.334238
cg07735152	-0.00785735	0.0163691	0.632451	0.0144996	0.00920854	0.119068	0.00997657	0.013201	0.45189
cg07735155	5.39248e-05	0.00714023	0.993992	-0.00131304	0.0040168	0.744556	0.00267801	0.0057583	0.643071
cg07735163	-0.00122754	0.00849471	0.885442	-0.00332604	0.00477876	0.488325	0.00362957	0.00685062	0.597621
cg07735194	-0.0173994	0.0136359	0.205433	0.00729145	0.00767101	0.344543	0.0208192	0.0109968	0.0617331
cg07735220	0.012157	0.0203911	0.552633	-0.000716885	0.0114712	0.950316	-0.00275401	0.0164446	0.867396
cg07735288	-0.00889761	0.0149179	0.552468	0.0155795	0.00839219	0.0668577	0.00350113	0.0120307	0.771747
cg07735427	0.0114315	0.00839169	0.17672	-0.00227616	0.00472081	0.630935	-0.00939483	0.00676754	0.168698
cg07735461	-0.00147	0.0147121	0.920645	0.00753982	0.0082764	0.36487	0.0025615	0.0118647	0.829588
cg07735536	-0.00166518	0.0309208	0.957179	0.00481109	0.0173948	0.782772	0.00653339	0.0249363	0.793953
cg07735571	0.0030625	0.00263623	0.24861	-0.00191329	0.00148303	0.200507	-0.000211417	0.002126	0.92102
cg07735577	-0.00902939	0.0133604	0.500983	-0.000194649	0.00751602	0.979399	-0.000945444	0.0107746	0.930284
cg07735586	-0.0203745	0.0159653	0.205368	0.00987246	0.00898139	0.274779	0.0153722	0.0128753	0.235827
cg07735710	0.00293221	0.0208725	0.888612	-0.00392994	0.011742	0.738683	0.00998391	0.0168328	0.554674
cg07735770	-0.0084698	0.0103821	0.416888	0.00910414	0.00584051	0.122761	0.00447389	0.00837269	0.594499
cg07735790	0.0177937	0.00953325	0.0654216	-0.0061672	0.005363	0.253389	-0.0110967	0.00768816	0.152598
cg07735826	0.0101893	0.0130128	0.435793	-0.00437899	0.00732047	0.551308	-0.00531463	0.0104943	0.613865
cg07735844	-0.00797884	0.00834947	0.341979	0.00610557	0.00469706	0.197159	0.00708327	0.00673349	0.295806
cg07735851	0.00027164	0.00752486	0.971288	-0.0030617	0.00423317	0.471504	-0.00013657	0.00606848	0.982098
cg07735885	-0.00557506	0.0067947	0.414226	0.00395801	0.00382241	0.303384	0.00464349	0.00547964	0.399147
cg07735920	-0.00630831	0.0113004	0.578149	0.0081823	0.00635712	0.201551	0.00862082	0.00911328	0.346849
cg07735952	0.00357043	0.0242609	0.883348	-0.00185432	0.0136482	0.892248	-0.0309798	0.0195654	0.117044
cg07735969	-0.0171785	0.0122666	0.165025	0.0154524	0.00690069	0.0277508	0.0136335	0.00989252	0.171771
cg07735971	0.0527926	0.041514	0.206955	-0.0153009	0.023354	0.514125	-0.0342167	0.0334793	0.309668
cg07735998	0.0284334	0.0266697	0.289383	-0.0143981	0.0150033	0.339944	-0.0345748	0.021508	0.111646
cg07736012	-0.00546218	0.0145816	0.708896	0.00177682	0.00820302	0.829034	0.000914039	0.0117595	0.938227
cg07736025	-0.00558592	0.0104161	0.593166	0.00279965	0.00585964	0.63403	-0.00044416	0.00840012	0.957955
cg07736115	-0.00966293	0.00502324	0.0577463	0.000580104	0.00282587	0.837841	0.005431	0.00405103	0.183608
cg07736123	-0.000235566	0.00285143	0.934353	-3.34414e-05	0.00160409	0.983416	-0.00120235	0.00229955	0.602431
cg07736135	-0.0150931	0.023181	0.516739	-0.00157245	0.0130407	0.904308	-0.0095127	0.0186945	0.612175
cg07736139	0.0398618	0.0160429	0.0149271	-0.0160406	0.00902508	0.0790904	-0.0407525	0.0129379	0.00225509
cg07736155	0.00036439	0.00413319	0.929955	-0.00348579	0.00232516	0.137536	-0.00126279	0.00333324	0.705747
cg07736222	0.00463502	0.0114634	0.686985	-0.00826822	0.00644885	0.203285	-0.00484612	0.00924478	0.601503
cg07736327	0.0238287	0.0228049	0.299036	-0.0214744	0.0128291	0.0978306	-0.00195963	0.0183912	0.915395
cg07736335	-0.0132445	0.00986229	0.182866	0.00317566	0.00554811	0.568571	0.0130206	0.00795352	0.105308
cg07736389	-0.00318844	0.00874518	0.71632	0.00324044	0.00491967	0.511887	7.3865e-05	0.00705261	0.991668
cg07736415	-0.00122715	0.0129015	0.924446	-0.00133508	0.00725782	0.854491	0.00587163	0.0104045	0.574011
cg07736426	-0.0136214	0.00985037	0.17034	-0.000183101	0.0055414	0.973718	0.0084562	0.00794391	0.290122
cg07736457	-0.0346532	0.0151248	0.024429	0.0197812	0.0085086	0.0224644	0.0177605	0.0121975	0.149058
cg07736530	0.00294241	0.0146562	0.841364	-0.0127156	0.00824496	0.126732	-0.00360672	0.0118196	0.761
cg07736578	0.00607968	0.00939745	0.519407	0.00225032	0.00528661	0.671428	-0.00501101	0.00757864	0.510272
cg07736602	0.00729707	0.0267624	0.785775	-0.00845402	0.0150554	0.575915	0.000370869	0.0215827	0.98633
cg07736627	-0.0146817	0.0085807	0.0907264	0.00818941	0.00482714	0.0934445	0.0131708	0.00691997	0.0603849
cg07736657	-0.00357342	0.00731302	0.626356	0.00206381	0.004114	0.617206	0.0040064	0.00589764	0.498779
cg07736658	-0.00566539	0.00626179	0.368152	-0.00223954	0.00352262	0.526641	0.00193173	0.00504986	0.703022
cg07736672	-0.00407368	0.0104757	0.698345	0.00529828	0.0058932	0.371166	0.00562628	0.00844822	0.507233
cg07736705	0.00723591	0.00468276	0.126007	-0.00281797	0.00263432	0.287777	-0.00299869	0.00377644	0.429376
cg07736716	-0.00892184	0.0141178	0.529111	0.0133997	0.00794207	0.0952347	0.00777501	0.0113854	0.496531
cg07736922	-0.0022159	0.00428252	0.606201	-0.00225148	0.00240917	0.352669	0.00154388	0.00345367	0.655994
cg07737038	-0.00877776	0.0149323	0.558201	0.00111365	0.0084003	0.894845	0.00891778	0.0120423	0.461014
cg07737063	0.0515466	0.0229451	0.0272633	-0.0239863	0.012908	0.0665949	-0.0459921	0.0185043	0.0148964
cg07737104	-0.0187207	0.00917474	0.0444076	-0.00252225	0.00516132	0.626325	0.0066654	0.00739904	0.370215
cg07737110	-0.00368347	0.017678	0.835442	0.00722785	0.00994488	0.469351	0.00309449	0.0142565	0.828684
cg07737135	0.00934403	0.0126533	0.462267	-0.0019257	0.00711823	0.787408	-0.0106312	0.0102044	0.300444
cg07737175	-0.00240522	0.00794547	0.762846	-0.00536168	0.00446979	0.233651	-0.000603024	0.00640768	0.925244
cg07737179	-0.00153091	0.00483416	0.752258	0.000339127	0.0027195	0.901054	0.00168619	0.00389855	0.66646
cg07737180	-0.0442041	0.016972	0.0108575	0.0136231	0.00954771	0.157287	0.0394898	0.0136872	0.00495659
cg07737182	-0.0124569	0.0100859	0.220205	-0.00693868	0.00567391	0.224743	0.00849061	0.00813386	0.29951
cg07737211	0.0125989	0.00897458	0.16401	-0.000933588	0.00504872	0.853736	-0.00851048	0.00723762	0.24293
cg07737236	0.000456632	0.00453345	0.920006	-0.00405382	0.00255033	0.115654	-0.00117245	0.00365604	0.749234
cg07737292	-0.00449916	0.005778	0.438336	-0.000482822	0.00325046	0.882269	0.00291627	0.00465971	0.533092
cg07737363	0.0119407	0.0178525	0.505399	-0.00796434	0.010043	0.429974	0.00424292	0.0143973	0.768939
cg07737397	0.000819575	0.00761055	0.914496	-0.00385853	0.00428138	0.37001	-0.00196608	0.00613759	0.749501
cg07737469	0.0182452	0.0124588	0.14676	-0.00567057	0.00700879	0.420736	-0.0153235	0.0100475	0.130944
cg07737482	0.0216681	0.0133614	0.108574	-0.00192908	0.00751659	0.798075	-0.0156403	0.0107754	0.150327
cg07737503	0.0289155	0.0246006	0.243117	-0.0174867	0.0138392	0.209842	-0.030122	0.0198393	0.13265
cg07737521	0.0148144	0.0143741	0.305637	-0.0019528	0.00808627	0.809753	-0.0176154	0.0115921	0.132322
cg07737558	0.0106472	0.0176469	0.547884	-0.0168113	0.0099274	0.0940363	-0.0142954	0.0142315	0.317994
cg07737560	-0.0101215	0.00795897	0.206944	0.0031143	0.00447738	0.4886	0.00348349	0.00641857	0.588742
cg07737578	-0.00261253	0.0265618	0.921881	0.00303886	0.0149425	0.839332	0.0048226	0.021421	0.822415
cg07737644	-0.00334624	0.0132557	0.801312	-0.00751076	0.0074571	0.316699	0.0157044	0.0106902	0.145509
cg07737682	0.0136925	0.00853497	0.112361	0.00449471	0.00480142	0.351862	-0.01008	0.00688309	0.146757
cg07737707	0.0338513	0.0339644	0.321754	-0.0213328	0.019107	0.267358	-0.0389001	0.0273909	0.159211
cg07737764	0.0206853	0.0126606	0.105992	-0.00750538	0.0071223	0.294967	-0.010114	0.0102102	0.324702
cg07737773	0.0214587	0.0282946	0.450307	-0.0253972	0.0159174	0.114298	-0.0174597	0.0228184	0.446296
cg07737781	-0.00816425	0.0050279	0.108124	0.00468283	0.00282849	0.101491	0.00454144	0.00405479	0.265861
cg07737810	-0.00164419	0.0100903	0.870946	-0.000158234	0.00567638	0.977826	0.00221744	0.0081374	0.785898
cg07737814	-0.00386856	0.00354638	0.278423	-0.000583397	0.00199504	0.770676	0.00142914	0.00286001	0.618578
cg07737820	0.0359126	0.0302842	0.238985	-0.0318643	0.0170366	0.064878	-0.0394318	0.0244229	0.110116
cg07737873	-0.000949485	0.0313663	0.975922	0.0114471	0.0176453	0.518261	0.0172838	0.0252956	0.496293
cg07737891	-0.00118408	0.0144315	0.934801	0.00414181	0.00811854	0.611257	0.00486766	0.0116384	0.676825
cg07737918	-0.0116144	0.0218375	0.596214	-0.00222475	0.0122848	0.856722	0.0230181	0.017611	0.194727
cg07737929	0.00297202	0.00794349	0.709227	-0.00322872	0.00446867	0.471956	0.00185241	0.00640608	0.77316
cg07737938	0.00715069	0.0095822	0.457577	-0.0011724	0.00539054	0.828346	-0.00562345	0.00772764	0.468794
cg07737964	-0.00119206	0.00798098	0.881621	0.00601099	0.00448976	0.184198	-0.00412415	0.00643632	0.523401
cg07737998	0.0110458	0.0137408	0.423716	0.00193665	0.00773002	0.802777	-0.00317528	0.0110814	0.775161
cg07738001	-0.00292979	0.00712088	0.681788	-0.00437527	0.00400591	0.27783	0.000987512	0.00574269	0.863878
cg07738014	0.000324939	0.00274476	0.906042	-0.00151783	0.00154408	0.328397	-0.00172264	0.00221353	0.438594
cg07738029	0.0220992	0.0181901	0.227766	-0.00916228	0.010233	0.373119	-0.0340662	0.0146695	0.022611
cg07738074	-0.00131486	0.00333419	0.694306	0.000806979	0.00187567	0.668114	0.00124357	0.00268888	0.644915
cg07738077	-0.00632298	0.0122311	0.606527	-0.00341589	0.0068807	0.620862	0.00107856	0.00986386	0.913187
cg07738113	-0.00144926	0.011247	0.897775	-0.00897683	0.00632707	0.159615	0.00301892	0.00907021	0.740075
cg07738153	0.00155746	0.0265255	0.953316	0.0125036	0.0149221	0.404424	-0.000557982	0.0213917	0.979251
cg07738234	0.00242846	0.0146663	0.86888	0.0049338	0.00825065	0.551437	-0.00278178	0.0118278	0.814626
cg07738256	0.000786176	0.00862447	0.927583	-0.00311617	0.00485176	0.522422	-0.00655144	0.00695527	0.348893
cg07738259	0.00657551	0.0200339	0.743553	-0.00562437	0.0112702	0.619035	-0.0205995	0.0161565	0.205783
cg07738268	-0.000868187	0.0102584	0.932753	0.00344247	0.00577097	0.552417	0.00327595	0.008273	0.693111
cg07738306	0.00341018	0.0114217	0.765996	0.00771464	0.00642536	0.23322	-0.00184294	0.0092111	0.841898
cg07738330	-0.0145396	0.010448	0.167672	-0.00585557	0.00587763	0.321958	0.00936588	0.0084259	0.269463
cg07738345	0.00245541	0.00251979	0.332599	-0.000741975	0.00141753	0.602038	-0.0021927	0.00203211	0.283628
cg07738413	-0.0102405	0.0167967	0.543707	-0.00240588	0.00944913	0.799636	0.0260364	0.0135459	0.0579435
cg07738439	-0.00375958	0.00362036	0.302004	0.00312103	0.00203666	0.129131	0.00278477	0.00291967	0.342891
cg07738456	-0.00875831	0.0212527	0.681301	0.00990609	0.0119559	0.409677	0.0126461	0.0171394	0.462643
cg07738503	0.0235317	0.0183018	0.202018	-0.00898775	0.0102958	0.385149	-0.0247287	0.0147596	0.0975253
cg07738579	0.00477214	0.0115688	0.68101	0.00328416	0.00650811	0.615128	0.00153014	0.00932973	0.870115
cg07738651	-0.0147195	0.0136847	0.285144	0.0166877	0.00769845	0.0329796	-0.00473489	0.0110361	0.668983
cg07738663	-0.00429166	0.0110426	0.698509	0.00313965	0.00621209	0.61458	-0.00887952	0.00890538	0.321548
cg07738711	0.00704129	0.00688206	0.309146	-0.00825211	0.00387156	0.0359376	-0.0092819	0.00555009	0.098125
cg07738730	0.0256855	0.0255344	0.31731	-0.0125756	0.0143646	0.383792	-0.0209504	0.0205924	0.311857
cg07738820	-0.0210173	0.0121419	0.0870853	0.000563684	0.00683053	0.934424	0.0200698	0.00979194	0.0434836
cg07738839	-0.0132873	0.0102985	0.200474	0.00941301	0.00579351	0.107918	-0.00192579	0.00830532	0.817193
cg07738859	-0.0124875	0.00958619	0.19621	0.00564481	0.00539279	0.29819	0.00717649	0.00773085	0.355885
cg07738867	-0.012323	0.0110681	0.268681	-0.00198623	0.00622642	0.750508	0.00900787	0.00892591	0.315752
cg07738938	-0.00383592	0.00275733	0.167804	-0.000605623	0.00155116	0.697193	0.00296879	0.00222367	0.185413
cg07739042	0.0268819	0.0309596	0.38768	-0.0469566	0.0174165	0.00845657	-0.028174	0.0249676	0.262316
cg07739054	0.000275447	0.0081013	0.972957	-0.00585891	0.00455745	0.202086	0.00391219	0.00653336	0.550897
cg07739113	-0.00124948	0.00666608	0.851764	-0.00158275	0.00375005	0.674046	0.00393172	0.00537591	0.466572
cg07739179	0.00136199	0.0226843	0.952264	-0.00611499	0.0127612	0.633037	0.00140492	0.0182939	0.938965
cg07739188	0.0390694	0.030139	0.198378	-0.0228564	0.0169549	0.181219	-0.0379266	0.0243058	0.122383
cg07739215	0.0155499	0.0125309	0.218046	-0.0118025	0.00704934	0.0977526	-0.0105599	0.0101056	0.299006
cg07739242	0.0160478	0.0139543	0.253358	-0.00367997	0.00785009	0.640427	-0.01456	0.0112535	0.199233
cg07739245	0.00947195	0.0109383	0.388958	-0.010005	0.00615341	0.107666	-0.0012638	0.00882125	0.886418
cg07739257	-0.00237765	0.002443	0.33319	0.00265347	0.00137433	0.0568486	0.000935484	0.00197017	0.636131
cg07739303	-0.00683212	0.0230285	0.767434	0.0177204	0.0129549	0.174962	0.00175623	0.0185715	0.924883
cg07739340	-0.00720677	0.00734453	0.329258	0.00964955	0.00413173	0.0218744	0.0014472	0.00592305	0.807562
cg07739361	0.00530088	0.00870085	0.543993	-1.62383e-05	0.00489473	0.997361	-0.0077477	0.00701686	0.272642
cg07739472	0.00325725	0.0121225	0.788816	-0.000854994	0.00681961	0.900524	-0.000680232	0.00977629	0.944692
cg07739478	-0.0045771	0.00681453	0.503617	0.00474524	0.00383357	0.219193	0.00577828	0.00549563	0.29604
cg07739483	0.00529181	0.00257947	0.0432954	-0.00198136	0.0014511	0.175725	-0.0032518	0.00208023	0.121723
cg07739514	0.0036266	0.00745728	0.627994	0.00079582	0.00419515	0.849996	-0.00540082	0.00601398	0.371698
cg07739571	0.00112234	0.00897952	0.900827	-0.000876761	0.0050515	0.86262	0.00437012	0.0072416	0.5478
cg07739604	0.00272038	0.0202829	0.893623	0.0124971	0.0114103	0.276501	0.00191465	0.0163573	0.907095
cg07739630	0.0033845	0.00946568	0.721562	0.00428941	0.00532499	0.422765	0.00299222	0.00763367	0.696056
cg07739642	-0.0214623	0.0157039	0.175328	0.00353873	0.00883435	0.689745	0.0095779	0.0126645	0.451573
cg07739668	0.0172383	0.0167028	0.304971	-0.00212517	0.00939628	0.821611	-0.0207192	0.0134701	0.127722
cg07739686	-0.00153059	0.00431098	0.723436	0.000295504	0.00242518	0.903307	0.0039814	0.00347662	0.255344
cg07739727	-0.014143	0.0083311	0.0932389	0.00527923	0.00468673	0.263158	0.0140655	0.00671868	0.0392846
cg07739758	0.0166926	0.0109833	0.132271	-0.00778025	0.00617877	0.211408	-0.00586213	0.0088576	0.509877
cg07739803	-0.00311485	0.00246082	0.209051	0.000954721	0.00138436	0.492293	0.00265745	0.00198455	0.184117
cg07739826	-0.00369001	0.0109831	0.737721	-0.00152426	0.00617865	0.805737	0.00682671	0.00885743	0.443003
cg07739841	0.00673613	0.0181245	0.711072	-0.00726349	0.0101961	0.47818	-0.000370112	0.0146166	0.979858
cg07739851	0.00139472	0.00577114	0.809616	0.000222824	0.0032466	0.945443	-0.000684893	0.00465418	0.883357
cg07739876	-0.00628764	0.00932612	0.502016	0.00393553	0.00524648	0.45525	0.00458756	0.00752112	0.543518
cg07739886	0.025946	0.00932665	0.00665541	-0.00572378	0.00524678	0.278394	-0.0192369	0.00752155	0.0123149
cg07739927	0.00374636	0.0103844	0.719169	0.00127593	0.00584185	0.827631	-0.000935557	0.00837462	0.911314
cg07739959	0.00589945	0.00899899	0.513872	-0.0110256	0.00506245	0.0321829	-0.00553649	0.0072573	0.447643
cg07739966	0.0188936	0.0180182	0.297341	-0.013708	0.0101363	0.179843	-0.00256441	0.0145309	0.860337
cg07740063	-0.0152388	0.0279698	0.587296	0.0219279	0.0157346	0.167069	0.0263516	0.0225565	0.245972
cg07740071	0.00279748	0.00822524	0.734613	-0.00257673	0.00462717	0.57908	-0.00591761	0.00663331	0.374855
cg07740089	0.0117318	0.0271446	0.666694	-0.0214406	0.0152704	0.163944	0.00815875	0.021891	0.7103
cg07740110	-0.0167854	0.0123854	0.178927	0.0146221	0.00696751	0.0388182	0.0165576	0.0099883	0.101065
cg07740131	-0.0137597	0.0108452	0.207996	0.0160051	0.00610103	0.010319	0.0169936	0.00874616	0.0553294
cg07740195	0.00142156	0.00999274	0.887212	-0.00304587	0.0056215	0.589356	0.00512793	0.00805872	0.526277
cg07740199	-0.00336298	0.00790655	0.671663	0.00437392	0.00444789	0.328216	0.00359919	0.00637629	0.573924
cg07740214	-0.00350421	0.00963988	0.717125	-0.000127661	0.00542299	0.981274	0.00757829	0.00777416	0.332423
cg07740245	0.00977025	0.00588641	0.10064	-0.00576106	0.00331144	0.0855241	-0.0040351	0.00474714	0.397709
cg07740266	0.000507278	0.00865708	0.953411	-0.00302963	0.00487011	0.53555	0.00258169	0.00698157	0.712461
cg07740306	0.0439299	0.035295	0.216682	-0.0111156	0.0198555	0.577072	-0.023827	0.0284639	0.404888
cg07740307	0.00145601	0.00343191	0.672451	0.00363175	0.00193065	0.0633814	-0.00399831	0.00276769	0.152237
cg07740335	-0.000300087	0.00804427	0.97033	0.00968666	0.00452537	0.0351771	-0.00465106	0.00648736	0.475376
cg07740388	-0.0208905	0.00896659	0.0221869	0.0139295	0.00504422	0.00704957	0.0201664	0.00723117	0.00652727
cg07740405	0.0114365	0.00817073	0.165244	-0.0076806	0.00459651	0.0984073	-0.00612661	0.00658935	0.355121
cg07740476	-0.000342703	0.00325037	0.916279	0.00226119	0.00182852	0.219633	-0.00163631	0.00262129	0.534143
cg07740525	0.00333963	0.00833257	0.689578	-0.00458517	0.00468755	0.330772	-0.00415892	0.00671986	0.537637
cg07740572	0.00397141	0.0232291	0.864656	-0.0104406	0.0130677	0.426537	-0.0052239	0.0187332	0.781032
cg07740574	0.00546933	0.0066468	0.412895	-0.00199508	0.00373921	0.59504	0.000611978	0.00536036	0.909374
cg07740579	-0.0143161	0.00844033	0.0935172	0.00443464	0.00474818	0.352967	0.0137305	0.00680677	0.0468318
cg07740599	0.0101004	0.0202635	0.619453	0.00906385	0.0113994	0.42876	-0.00946537	0.0163416	0.563974
cg07740640	0.00286013	0.00752041	0.70466	-0.00251945	0.00423067	0.553077	0.00133142	0.00606489	0.826764
cg07740669	0.0212671	0.0215724	0.327004	-0.0123066	0.0121357	0.31342	-0.0201872	0.0173972	0.249147
cg07740693	0.0210272	0.0119009	0.0808413	-0.00470082	0.00669493	0.484506	-0.013501	0.00959755	0.163159
cg07740705	0.00663015	0.023581	0.779268	-0.0160745	0.0132657	0.228971	-0.00474634	0.0190171	0.803512
cg07740710	-0.00916389	0.0116762	0.434733	0.00930279	0.00656855	0.160353	0.00329074	0.00941637	0.727601
cg07740711	-0.0185946	0.0181143	0.307561	0.0274239	0.0101903	0.00857231	0.0115933	0.0146084	0.429637
cg07740728	0.0112686	0.011991	0.350006	-0.00330975	0.00674564	0.624938	-0.0122806	0.00967025	0.207574
cg07740790	0.015552	0.0104374	0.139919	-0.00350441	0.00587166	0.552204	-0.0130506	0.00841734	0.12475
cg07740877	-0.00128531	0.00289004	0.65764	0.00173216	0.00162582	0.289707	0.00271438	0.0023307	0.247431
cg07740894	-0.00403531	0.0181026	0.824138	0.000255225	0.0101838	0.980064	0.000538313	0.014599	0.970672
cg07740897	0.00666136	0.00748457	0.375971	-0.00101887	0.0042105	0.809376	-0.00389843	0.00603599	0.520107
cg07740914	-0.0208235	0.0104636	0.0497954	0.0142913	0.0058864	0.0172984	0.00582353	0.00843847	0.492001
cg07740985	0.00103074	0.0153508	0.946623	0.00830123	0.00863572	0.339144	-0.00611875	0.0123798	0.622402
cg07740989	-0.00539394	0.00330369	0.106231	-0.000419465	0.00185852	0.821977	0.00542344	0.00266429	0.0449043
cg07741112	0.00461542	0.0097161	0.635985	-0.00204541	0.00546587	0.709177	-0.00523645	0.00783563	0.505761
cg07741114	0.00246887	0.00845661	0.77104	-0.000377622	0.00475733	0.93692	0.000918928	0.0068199	0.893134
cg07741162	-0.0070152	0.00774877	0.36785	0.00702457	0.00435913	0.110787	0.00910103	0.00624906	0.14897
cg07741172	-0.0154689	0.01032	0.137597	0.00557198	0.0058056	0.339898	0.00612164	0.00832264	0.464035
cg07741182	0.000746009	0.00360431	0.836523	-0.000267982	0.00202763	0.895166	-0.00107407	0.00290672	0.712665
cg07741184	0.0102767	0.0240354	0.67005	0.00427244	0.0135213	0.752794	-0.0124309	0.0193835	0.523047
cg07741192	-0.0037849	0.00788127	0.632291	0.00214335	0.00443367	0.630037	0.0118025	0.00635591	0.0667837
cg07741193	-0.0149688	0.0148065	0.314904	-0.000451564	0.0083295	0.956893	0.0103329	0.0119408	0.389286
cg07741203	0.00608788	0.0149682	0.685236	0.00840336	0.0084205	0.321129	-0.00681833	0.0120712	0.57367
cg07741205	-0.018796	0.0225067	0.405985	0.0024475	0.0126613	0.847181	0.0179793	0.0181507	0.324713
cg07741229	-0.010659	0.0141524	0.453438	0.0048647	0.00796155	0.542814	0.00577847	0.0114133	0.613962
cg07741263	0.0230276	0.0258781	0.376059	-0.00949562	0.0145579	0.515991	-0.0255305	0.0208696	0.224584
cg07741325	0.0283212	0.0172347	0.104022	-0.0225987	0.00969551	0.02213	-0.0197828	0.013899	0.158304
cg07741395	0.0203139	0.00968847	0.0389917	-0.00412444	0.00545032	0.451302	-0.0125653	0.00781334	0.111503
cg07741474	0.00961681	0.0176164	0.586564	-0.010783	0.00991023	0.279639	-0.00666178	0.0142069	0.640332
cg07741592	-0.0180088	0.0125722	0.155687	0.0163181	0.00707257	0.0234729	0.0101812	0.0101389	0.318149
cg07741616	0.0012244	0.0124085	0.921629	-0.00313467	0.00698051	0.654531	0.00901794	0.0100069	0.370045
cg07741624	0.00876744	0.00880092	0.321983	-0.00689768	0.00495103	0.167198	-0.000196116	0.00709757	0.978021
cg07741632	-0.0241707	0.0134587	0.0760613	0.000843257	0.0075713	0.911581	0.0243301	0.0108539	0.0275919
cg07741671	-0.00776025	0.0129567	0.550809	-0.00367667	0.00728892	0.615272	0.0117017	0.0104491	0.265921
cg07741676	0.00319764	0.0078664	0.685401	0.00669541	0.0044253	0.133993	-0.00479537	0.00634391	0.451798
cg07741754	0.0117138	0.00833328	0.163467	-0.00189772	0.00468795	0.686636	-0.0148045	0.00672043	0.0303076
cg07741775	-0.000561214	0.00263786	0.832028	-0.000934313	0.00148395	0.530636	8.31837e-05	0.00212732	0.9689
cg07741793	-0.00153044	0.00240011	0.525413	-0.000744864	0.0013502	0.582623	0.00149019	0.00193559	0.443501
cg07741805	-0.00589899	0.0137239	0.668404	0.01436	0.00772047	0.0663458	0.00203031	0.0110677	0.854886
cg07741809	-0.0375914	0.0650007	0.564576	0.00699274	0.0365667	0.848799	0.00750145	0.0524203	0.886548
cg07741821	0.00526446	0.00999672	0.59983	0.00305766	0.00562374	0.588067	0.00191637	0.00806193	0.812681
cg07741910	0.0169345	0.0094986	0.078183	-0.011141	0.00534351	0.0400733	-0.00962775	0.00766022	0.21225
cg07741929	-0.00959742	0.0137872	0.488258	-0.000491851	0.00775608	0.949585	0.00289794	0.0111188	0.795004
cg07741984	-0.00203996	0.00481492	0.672873	-0.00153813	0.00270867	0.571631	0.00629076	0.00388303	0.108923
cg07741992	-0.0299667	0.0427724	0.485461	0.00899201	0.024062	0.709556	0.00291413	0.0344941	0.932872
cg07742017	0.0103958	0.0281105	0.712436	0.0165369	0.0158138	0.298651	-0.00213919	0.0226699	0.925043
cg07742049	-0.0139203	0.0151185	0.359789	0.00984838	0.00850502	0.250128	0.0069053	0.0121924	0.572641
cg07742062	-0.00843524	0.00749544	0.263594	0.00391855	0.00421662	0.35536	0.0050734	0.00604476	0.403651
cg07742122	-0.00242772	0.00441908	0.584191	0.00326635	0.00248599	0.192414	0.0028639	0.0035638	0.423865
cg07742134	0.00161125	0.00240464	0.504637	-0.000108713	0.00135275	0.936136	-0.000679637	0.00193924	0.726856
cg07742193	0.00789285	0.00633221	0.21602	-0.00550842	0.00356224	0.125738	-0.00210946	0.00510666	0.680587
cg07742235	0.00129492	0.0028459	0.65026	-0.00138893	0.00160099	0.388086	0.000360126	0.0022951	0.875687
cg07742264	0.00238623	0.00930547	0.798237	-0.0014695	0.00523487	0.779611	-0.00205617	0.00750447	0.784755
cg07742319	0.00532682	0.00278724	0.0593563	-0.00229158	0.00156798	0.147571	-0.00207813	0.00224779	0.357833
cg07742368	0.00564814	0.0236249	0.811622	0.0154673	0.0132904	0.247763	-0.00738559	0.0190525	0.699248
cg07742370	0.0388804	0.0239113	0.107646	-0.00352605	0.0134515	0.793855	-0.0337863	0.0192835	0.0833658
cg07742374	0.00606297	0.00634259	0.341826	-0.00215912	0.00356807	0.54671	-0.000182828	0.00511503	0.971571
cg07742381	0.00913415	0.00834191	0.276622	-0.00182901	0.00469281	0.697699	-0.0046016	0.0067274	0.49583
cg07742396	-0.0015133	0.011027	0.891169	-0.00510073	0.00620331	0.41323	0.00260032	0.00889278	0.770687
cg07742404	-0.042138	0.0173168	0.0170549	0.023875	0.00974171	0.0163034	0.0152405	0.0139653	0.278218
cg07742459	0.0152712	0.0121894	0.213704	-0.00140672	0.00685724	0.83795	-0.00563192	0.00983022	0.568212
cg07742488	0.00194977	0.00639051	0.761033	0.00240967	0.00359503	0.504499	-0.00329635	0.00515367	0.524145
cg07742492	-0.00116785	0.00827593	0.888114	-0.00445771	0.00465569	0.341043	0.00104865	0.00667418	0.875522
cg07742588	0.0331423	0.016979	0.0542357	-0.0148019	0.00955167	0.124936	-0.0170302	0.0136928	0.217018
cg07742627	-0.0108708	0.00818853	0.187876	-0.00514102	0.00460652	0.267554	0.0095655	0.0066037	0.151154
cg07742633	0.00297984	0.00688206	0.666121	-0.00115187	0.00387156	0.766795	-0.00267036	0.00555009	0.631655
cg07742651	-0.000973595	0.0127628	0.939372	0.016992	0.00717979	0.0202229	-0.00513051	0.0102926	0.619444
cg07742666	-0.00019705	0.00212327	0.926277	0.000594859	0.00119446	0.619761	0.00162004	0.00171233	0.346779
cg07742813	0.0127472	0.0153804	0.40954	-0.000974248	0.00865234	0.910614	-0.00539246	0.0124036	0.664846
cg07742823	-0.00572255	0.0106469	0.592337	0.00204178	0.0059895	0.734025	0.00248125	0.00858628	0.773301
cg07742842	-0.000607757	0.0146016	0.966897	0.0064536	0.00821424	0.434251	-0.00563502	0.0117756	0.633498
cg07742843	-0.00432414	0.00467066	0.357166	0.00169105	0.00262752	0.521572	-0.000491146	0.00376669	0.896564
cg07742906	-0.00971705	0.0103668	0.351246	0.00314508	0.0058319	0.591097	0.0101638	0.00836035	0.227457
cg07742976	0.00856381	0.0119448	0.475372	-0.00932137	0.00671966	0.169014	6.10224e-06	0.009633	0.999496
cg07743002	0.00409868	0.0072279	0.572165	-0.000859453	0.00406611	0.833105	-0.00580815	0.00582899	0.321872
cg07743117	-0.0122189	0.00990233	0.220625	0.00398599	0.00557064	0.476239	0.00354126	0.00798581	0.658571
cg07743144	0.00157182	0.00842063	0.852369	-0.00469189	0.00473709	0.324761	-0.00674692	0.00679088	0.323274
cg07743179	0.00156343	0.00873789	0.858423	-0.00192143	0.00491557	0.696859	0.000259513	0.00704674	0.970709
cg07743199	0.0049657	0.0072248	0.493756	0.00209463	0.00406437	0.607636	-0.00298147	0.0058265	0.610181
cg07743204	-0.0144355	0.0102733	0.163623	-0.00124787	0.00577934	0.829567	0.0155183	0.008285	0.0644975
cg07743231	-0.000323705	0.0165399	0.984431	0.0137617	0.00930464	0.142833	0.00931546	0.0133387	0.486847
cg07743240	-0.0106014	0.00896943	0.240521	0.0110717	0.00504583	0.0309469	0.00651555	0.00723347	0.370266
cg07743359	0.00873966	0.0147924	0.556209	0.00169958	0.0083216	0.838656	-0.00884125	0.0119295	0.460659
cg07743379	-0.0123328	0.0116397	0.292353	-0.00348594	0.00654799	0.59586	0.0118364	0.0093869	0.210776
cg07743387	0.00253715	0.00562898	0.653331	-0.000839215	0.00316663	0.791637	0.00315573	0.00453953	0.488848
cg07743451	-0.0298068	0.0171139	0.0851841	0.0177732	0.00962757	0.0683625	0.024705	0.0138016	0.0770148
cg07743467	0.0249073	0.0231906	0.285851	0.00316623	0.0130461	0.808825	-0.00257305	0.0187022	0.890898
cg07743512	-0.00798309	0.0123954	0.521288	-0.00147421	0.00697316	0.833071	0.0100359	0.0099964	0.318253
cg07743530	-0.0294526	0.0276498	0.289802	0.0254036	0.0155546	0.106128	0.0333441	0.0222984	0.138525
cg07743548	-0.0262373	0.0259344	0.314562	-0.00371423	0.0145896	0.799662	0.0223268	0.020915	0.288767
cg07743551	0.00180885	0.00975567	0.853345	0.000369728	0.00548813	0.946446	0.000868704	0.00786753	0.912339
cg07743559	-0.0057295	0.00627382	0.3637	-0.000153774	0.00352939	0.96535	0.00803924	0.00505957	0.115792
cg07743644	0.00648006	0.00972955	0.507203	-0.00999938	0.00547344	0.071226	-0.00863338	0.00784647	0.274313
cg07743702	-0.00339122	0.0264116	0.898137	0.0242132	0.0148581	0.106879	-0.00335042	0.0212998	0.875383
cg07743730	-0.0262495	0.0269031	0.331979	0.0113919	0.0151346	0.453706	0.0409376	0.0216962	0.0625936
cg07743742	-0.022009	0.0169393	0.197359	0.0211549	0.00952936	0.0290827	0.0222165	0.0136609	0.107591
cg07743747	-0.00435246	0.0141356	0.758906	0.000169911	0.00795209	0.983003	0.0065011	0.0113998	0.569989
cg07743764	-0.00763303	0.0116368	0.513637	0.00211257	0.0065464	0.74771	0.00260125	0.00938462	0.782313
cg07743799	-0.000935096	0.00224233	0.677716	-0.000580182	0.00126144	0.646737	0.00127809	0.00180835	0.48164
cg07743805	-0.0127537	0.0100509	0.207937	0.0105893	0.00565424	0.0645338	0.00683698	0.00810566	0.401327
cg07743843	-0.011167	0.0137405	0.418657	-0.00383009	0.00772983	0.621529	0.00661704	0.0110811	0.551998
cg07743878	-0.000188437	0.00383548	0.960931	0.00313398	0.00215768	0.15005	0.00171966	0.00309315	0.579701
cg07743908	0.00891494	0.0137198	0.517583	-0.00185401	0.00771819	0.810743	-0.00304182	0.0110645	0.784046
cg07743919	0.00606503	0.00808826	0.455412	-0.00863142	0.00455012	0.0612282	-0.000923506	0.00652284	0.887747
cg07743954	-0.00914389	0.00822472	0.269377	0.00481493	0.00462688	0.300992	0.00951805	0.00663289	0.154963
cg07743958	0.0188942	0.0131351	0.153978	0.00774992	0.00738924	0.297238	-0.016697	0.0105929	0.118683
cg07744063	-0.00194261	0.00368492	0.599443	0.0031545	0.00207298	0.131791	0.000793668	0.00297173	0.79006
cg07744075	-0.00972336	0.0107952	0.370288	0.0102271	0.00607295	0.0958442	0.00674732	0.00870591	0.440474
cg07744114	0.0166797	0.0200826	0.408553	-0.00712167	0.0112976	0.530145	-0.0186121	0.0161958	0.2537
cg07744116	-0.0117897	0.0156523	0.453395	-0.00946221	0.00880534	0.285595	0.00497653	0.0126229	0.694388
cg07744131	0.0146947	0.0163289	0.370706	-0.0023583	0.00918595	0.798008	-0.0149334	0.0131686	0.259974
cg07744152	0.00953073	0.0199475	0.634026	-0.0184618	0.0112216	0.103622	-0.0107676	0.0160868	0.50509
cg07744166	-0.0015777	0.00470703	0.738315	-8.93202e-05	0.00264798	0.97317	0.000656461	0.00379602	0.863114
cg07744198	-0.0132953	0.0100241	0.188283	0.0028935	0.00563914	0.609206	0.00514839	0.00808401	0.525927
cg07744210	0.0143318	0.0115098	0.216485	-0.00533921	0.00647491	0.411907	-0.0145251	0.00928213	0.121334
cg07744216	-0.00819398	0.0112914	0.470025	-0.0100341	0.00635205	0.117899	0.0153546	0.00910601	0.0954245
cg07744270	0.0304985	0.0305986	0.321725	-0.0103846	0.0172135	0.547926	-0.0355662	0.0246765	0.153174
cg07744289	-0.00286003	0.0117237	0.807855	0.00263774	0.00659525	0.690201	0.00425015	0.00945466	0.654194
cg07744300	-0.00141406	0.00562385	0.802082	-0.00570571	0.00316374	0.0748578	0.00583383	0.0045354	0.201835
cg07744328	0.000572282	0.00241644	0.813359	-0.00110198	0.00135939	0.419835	0.00196847	0.00194876	0.315306
cg07744392	-0.00010534	0.0175934	0.995237	-0.00713388	0.00989729	0.473016	0.00279329	0.0141883	0.844397
cg07744399	0.0105491	0.0336461	0.754647	0.00649416	0.0189279	0.73237	-0.00786466	0.0271342	0.772642
cg07744430	-0.00280004	0.0144961	0.847296	0.00793662	0.00815489	0.333198	0.00697512	0.0116905	0.552327
cg07744432	-0.0143488	0.0126562	0.260092	0.00574608	0.00711984	0.421889	0.00617049	0.0102067	0.547086
cg07744435	-0.00889132	0.00982559	0.368068	0.00559859	0.00552746	0.313998	0.00882797	0.00792392	0.268381
cg07744449	-0.00640793	0.0173031	0.712055	0.00458734	0.00973399	0.638655	0.00570614	0.0139542	0.683627
cg07744502	-0.00760966	0.0200745	0.70558	0.000655823	0.0112931	0.953827	0.00992471	0.0161892	0.541484
cg07744536	-0.00689677	0.00724458	0.343802	0.000348738	0.0040755	0.93201	0.00556811	0.00584245	0.34327
cg07744561	5.71693e-05	0.00807035	0.994365	0.00178783	0.00454004	0.694721	0.00121794	0.0065084	0.852002
cg07744616	-0.0300643	0.0143181	0.0387166	0.00985493	0.00805476	0.224525	0.0244772	0.0115469	0.0369392
cg07744618	-0.00726974	0.0088183	0.412024	0.0123595	0.00496081	0.0146667	0.00494067	0.00711159	0.489115
cg07744623	-6.59185e-05	0.0064479	0.991867	-0.0018674	0.00362732	0.608018	0.00319548	0.00519996	0.540513
cg07744648	0.0229438	0.0191331	0.233795	-0.0029641	0.0107635	0.783689	-0.0134791	0.01543	0.384816
cg07744695	-0.00745714	0.0254603	0.770318	-0.0233263	0.0143229	0.107099	-0.00562948	0.0205327	0.784618
cg07744751	-0.000240774	0.00223439	0.914441	-0.000873567	0.00125697	0.488965	0.00126537	0.00180194	0.484455
cg07744798	-0.00253457	0.0102495	0.805283	0.00717843	0.00576594	0.216564	-0.00644033	0.0082658	0.438052
cg07744822	-0.010099	0.00741953	0.177067	-0.000693031	0.00417392	0.868521	0.00704338	0.00598354	0.242431
cg07744832	1.46326e-05	0.0136646	0.999148	0.00168215	0.00768711	0.827309	0.00557515	0.0110199	0.614224
cg07744841	0.000566525	0.00740507	0.939197	0.00442651	0.00416578	0.290978	0.00058927	0.00597187	0.921629
cg07744912	-0.0109501	0.00866102	0.20958	0.00143555	0.00487233	0.768993	0.00208622	0.00698475	0.765911
cg07744973	-0.00952666	0.020333	0.640604	0.0209975	0.0114385	0.0699008	-0.00117043	0.0163977	0.943265
cg07744993	0.00481706	0.00332694	0.151324	-0.00385137	0.00187159	0.0426732	-9.6704e-05	0.00268303	0.971333
cg07745037	0.0153839	0.0118604	0.198113	0.00353591	0.00667215	0.597528	-0.0130285	0.0095649	0.176759
cg07745061	-0.0031092	0.0241819	0.897997	-0.000268671	0.0136037	0.984289	0.0126314	0.0195016	0.518919
cg07745102	-0.00411696	0.0117812	0.727614	-0.00805516	0.0066276	0.22758	0.00133703	0.00950103	0.888421
cg07745104	0.0318576	0.0376875	0.400312	-0.0124034	0.0212014	0.560079	-0.0183378	0.0303934	0.547884
cg07745166	-0.0115006	0.0181511	0.52804	0.0217138	0.010211	0.0363606	0.000606208	0.0146381	0.967064
cg07745180	0.00340717	0.00941939	0.71846	0.00546232	0.00529895	0.305544	-0.00920512	0.00759634	0.228953
cg07745294	0.00369311	0.00670472	0.5832	-0.00159506	0.0037718	0.673442	-0.000591492	0.00540707	0.913149
cg07745344	-0.00705236	0.00903518	0.437239	-0.00430668	0.00508281	0.399205	0.00575749	0.00728649	0.431633
cg07745373	0.0172036	0.0125753	0.174902	-4.02388e-05	0.00707432	0.995475	-0.0223163	0.0101414	0.0304827
cg07745381	-0.000943272	0.0110118	0.931938	-0.00327403	0.0061948	0.598521	-0.00310261	0.00888059	0.727676
cg07745418	0.00204824	0.00388181	0.599115	-0.00270563	0.00218374	0.218761	-0.00106063	0.00313051	0.735593
cg07745434	-0.000291599	0.00338957	0.931646	0.000794658	0.00190683	0.677917	0.000525627	0.00273354	0.847975
cg07745461	-0.00781717	0.0302751	0.796873	0.00899242	0.0170315	0.598884	-0.00409047	0.0244156	0.867347
cg07745562	0.00658382	0.0109518	0.549331	-0.007234	0.00616102	0.243611	-0.00499385	0.00883216	0.57328
cg07745596	-0.00568176	0.0248258	0.819524	0.00951108	0.013966	0.497711	-0.00964124	0.020021	0.631358
cg07745624	-0.0196854	0.00828325	0.0197226	-0.00361648	0.00465981	0.439843	0.0158644	0.00668009	0.0198055
cg07745671	-0.00200062	0.0164017	0.903205	-0.00433404	0.00922688	0.639759	0.00950222	0.0132272	0.474491
cg07745674	-0.0035164	0.0167861	0.834573	-0.00364325	0.00944317	0.700602	-0.00698911	0.0135373	0.606995
cg07745707	-0.0106563	0.0176381	0.547342	-0.00148196	0.00992244	0.881628	0.0188596	0.0142244	0.188436
cg07745710	-0.00566193	0.00877053	0.520301	0.0036885	0.00493393	0.456778	0.00858172	0.00707306	0.228377
cg07745725	0.00130241	0.00634951	0.837969	-1.82317e-05	0.00357197	0.995939	-0.00169003	0.00512061	0.742178
cg07745748	0.00768331	0.0113257	0.499362	-0.000467307	0.00637134	0.941704	-0.000252289	0.00913366	0.978028
cg07745808	0.00600774	0.0141246	0.671664	0.00878916	0.0079459	0.271793	-0.0143954	0.0113909	0.20977
cg07745886	0.0545999	0.0518547	0.295353	-0.0286393	0.0291713	0.329003	-0.0199081	0.0418186	0.635254
cg07745894	0.0257491	0.0149237	0.0880925	0.000637926	0.00839545	0.93961	-0.0201267	0.0120353	0.098142
cg07745899	-0.0188533	0.0222867	0.399958	0.0153071	0.0125375	0.225498	9.67421e-05	0.0179732	0.995718
cg07745905	0.00398944	0.0065361	0.543245	-0.00746035	0.00367694	0.045592	0.00387657	0.00527109	0.464096
cg07745915	0.00523782	0.0270402	0.846869	0.00741079	0.0152117	0.627386	-0.00382357	0.0218068	0.861231
cg07745929	-0.00377342	0.00607632	0.536259	0.00456615	0.00341828	0.18518	0.00667462	0.00490029	0.176769
cg07745941	0.00994654	0.00790455	0.211717	0.00705719	0.00444677	0.116217	-0.00295197	0.00637468	0.644493
cg07745973	0.00335678	0.0113682	0.768502	0.00980136	0.00639528	0.12909	-0.0139018	0.00916798	0.133144
cg07745999	-0.0326494	0.034273	0.343479	0.0103131	0.0192805	0.594117	0.0161874	0.0276397	0.559659
cg07746031	0.00881559	0.00420243	0.0388982	-0.00742364	0.00236411	0.00232299	-0.00394122	0.00338908	0.248118
cg07746081	-0.0061079	0.0131801	0.644249	-0.00957572	0.00741457	0.20004	0.0102083	0.0106292	0.339575
cg07746146	-0.0021378	0.00717045	0.766323	0.00106692	0.00403379	0.792039	0.000703111	0.00578267	0.903511
cg07746245	-0.000936597	0.00777464	0.904397	0.00502884	0.00437369	0.253453	-0.00307071	0.00626992	0.625571
cg07746249	-0.00420976	0.00832946	0.614582	-0.00416125	0.0046858	0.377017	0.00379684	0.00671735	0.573407
cg07746263	-0.00923654	0.0144764	0.525163	-0.00799615	0.00814384	0.328953	0.00817467	0.0116746	0.48571
cg07746282	-0.0251559	0.0204239	0.221463	0.0197664	0.0114896	0.0890052	0.0271941	0.016471	0.102424
cg07746302	0.00381456	0.00783647	0.627674	0.000288995	0.00440847	0.947886	-0.0113511	0.00631978	0.0760284
cg07746323	0.00503507	0.00324519	0.124486	-0.00221872	0.00182561	0.227605	-0.000555591	0.00261711	0.832387
cg07746427	-0.0070938	0.00494525	0.155108	0.00253524	0.00278199	0.364712	0.0062302	0.00398814	0.121961
cg07746463	0.00392723	0.0103425	0.705102	-0.00582615	0.00581826	0.319496	-0.000588074	0.00834079	0.943957
cg07746475	0.0268168	0.0210071	0.205234	-0.0290864	0.0118177	0.0158674	-0.0270686	0.0169413	0.113802
cg07746514	-0.00212431	0.0232309	0.927355	-0.0113375	0.0130687	0.388097	0.00334165	0.0187347	0.85886
cg07746532	0.00192699	0.00327327	0.55762	-2.85111e-05	0.0018414	0.987683	-0.00176866	0.00263975	0.504669
cg07746537	-0.00983823	0.0117728	0.405681	-0.000291127	0.00662288	0.965041	0.00479423	0.00949426	0.614893
cg07746551	-0.0116668	0.0232858	0.617648	0.00628287	0.0130996	0.632727	-0.00821674	0.018779	0.662823
cg07746628	-0.0105779	0.00876962	0.231089	0.00377642	0.00493342	0.446108	0.00638285	0.00707233	0.369336
cg07746699	0.00190744	0.00408396	0.641655	-0.00133863	0.00229747	0.561668	-0.00127587	0.00329354	0.69944
cg07746734	-0.0180133	0.0136969	0.192001	0.000467698	0.0077053	0.951742	0.0102865	0.011046	0.354364
cg07746772	-0.00578019	0.0093057	0.536166	0.00156249	0.00523499	0.766072	0.00130054	0.00750465	0.86283
cg07746811	-0.00594715	0.0102279	0.562465	0.00027713	0.00575377	0.961698	0.0083954	0.00824834	0.311648
cg07746818	-0.0128833	0.0163804	0.433759	-0.0141919	0.00921494	0.127253	0.0262708	0.0132101	0.0499524
cg07746840	0.0461102	0.0149742	0.00279403	-0.0300903	0.00842385	0.000586271	-0.0333381	0.012076	0.00706513
cg07746882	-0.0132725	0.0183842	0.472304	0.00697931	0.0103422	0.501609	0.0142692	0.0148261	0.338558
cg07746918	-0.000870659	0.00277937	0.754852	3.31067e-06	0.00156356	0.998316	-0.0004567	0.00224144	0.839034
cg07746943	0.00566835	0.00359185	0.118254	-0.000273467	0.00202062	0.892665	-0.00692249	0.00289667	0.0190681
cg07746946	0.035918	0.0311881	0.252691	-0.00883082	0.0175451	0.61604	-0.0392014	0.0251519	0.122809
cg07746956	-0.0133854	0.00796365	0.0964696	0.00173042	0.00448001	0.700274	0.00871563	0.00642235	0.178349
cg07746960	-0.00393656	0.00401781	0.329977	0.00140988	0.00226025	0.53445	0.0046127	0.0032402	0.158227
cg07746971	0.00975206	0.0102605	0.34458	-0.00890773	0.00577212	0.126489	-0.0112067	0.00827466	0.179215
cg07746987	-0.0101033	0.0105453	0.340735	-0.00167011	0.00593232	0.77899	0.0102307	0.0085043	0.232316
cg07746998	-0.00580383	0.0123637	0.639967	0.0147751	0.00695528	0.0365502	0.00281921	0.00997077	0.778058
cg07747008	-0.00853201	0.0137089	0.535364	0.00824167	0.00771203	0.288241	-0.000316839	0.0110556	0.977204
cg07747133	0.00384674	0.00334872	0.253893	-0.0031947	0.00188385	0.0935763	-0.00191648	0.0027006	0.479862
cg07747175	-0.000180631	0.0021318	0.932674	0.000741562	0.00119926	0.537999	0.000401824	0.00171921	0.815759
cg07747177	0.000134126	0.00284599	0.962522	0.000899045	0.00160104	0.575907	-0.000104166	0.00229517	0.963907
cg07747189	0.0114802	0.0119727	0.340345	-0.00793981	0.00673532	0.241754	-0.0154054	0.00965544	0.114308
cg07747220	-0.000895515	0.00581026	0.877875	-0.000585734	0.00326861	0.858207	0.000451065	0.00468573	0.923538
cg07747241	0.00208066	0.00347054	0.550421	-0.00149409	0.00195238	0.446232	0.000798771	0.00279885	0.776037
cg07747250	0.0248577	0.0462773	0.592571	-0.017445	0.0260337	0.504615	0.0168118	0.0373207	0.653519
cg07747254	-0.0368876	0.0198576	0.0666875	0.00197973	0.0111711	0.859757	0.0223968	0.0160143	0.165586
cg07747256	0.0304843	0.0127672	0.0191708	-0.0095025	0.00718229	0.189369	-0.0216591	0.0102962	0.038369
cg07747280	-0.0158307	0.0182758	0.388815	0.00162229	0.0102812	0.874995	0.0191768	0.0147387	0.196734
cg07747299	0.00371248	0.046128	0.936043	-0.0471228	0.0259497	0.072907	-0.0126578	0.0372002	0.734498
cg07747306	-0.0118062	0.0075432	0.121264	0.00287966	0.00424349	0.49923	0.0124431	0.00608327	0.0439013
cg07747309	-0.0162095	0.0214621	0.452178	0.00334619	0.0120737	0.78234	0.0148666	0.0173083	0.392795
cg07747324	0.0179737	0.0303238	0.554938	0.00329601	0.0170589	0.847253	-0.0163871	0.0244549	0.504614
cg07747336	-0.00979001	0.0152757	0.523319	0.00104797	0.00859345	0.903227	0.0139525	0.0123192	0.260574
cg07747343	-0.000171319	0.00264199	0.94845	0.000296884	0.00148627	0.842152	0.00179097	0.00213065	0.402944
cg07747428	0.00805877	0.0269794	0.765897	-0.00689048	0.0151775	0.65099	-0.0164017	0.0217577	0.453033
cg07747521	-0.00366731	0.00381565	0.339217	-0.00210184	0.00214653	0.330269	0.00396053	0.00307716	0.201563
cg07747553	0.00475017	0.0131194	0.718196	0.000428895	0.00738041	0.953795	-1.63215e-06	0.0105802	0.999877
cg07747557	-0.0137158	0.00797893	0.0892542	0.00662807	0.00448861	0.143467	0.0142987	0.00643467	0.0289301
cg07747559	0.00905924	0.0146426	0.537775	-0.0162638	0.00823733	0.0515835	-0.00293179	0.0118087	0.804521
cg07747571	-0.0177089	0.00987393	0.076449	0.00850728	0.00555466	0.129345	0.0172516	0.00796291	0.0330726
cg07747616	0.00370967	0.0197512	0.851466	0.00501774	0.0111112	0.652713	-0.0171674	0.0159285	0.284183
cg07747635	0.0016867	0.00281761	0.551013	0.00143209	0.00158507	0.368819	-0.00135858	0.00227228	0.551502
cg07747661	-0.00117552	0.00414561	0.777438	-0.00310191	0.00233214	0.187053	-0.000580696	0.00334326	0.862521
cg07747666	0.00606983	0.0829079	0.94181	-0.059352	0.0466405	0.20665	0.0161676	0.0668617	0.809513
cg07747690	0.00252784	0.0077275	0.744379	-0.00619	0.00434717	0.158132	0.00247114	0.0062319	0.692707
cg07747768	0.0154565	0.00997151	0.124842	-0.00624825	0.00560955	0.268479	-0.0101184	0.0080416	0.211746
cg07747785	0.0021586	0.0302021	0.94319	-0.0164157	0.0169905	0.3367	-0.0139069	0.0243567	0.569528
cg07747791	0.00141778	0.0106494	0.894404	-0.0053998	0.0059909	0.369958	-0.00468457	0.00858829	0.586865
cg07747794	0.00578849	0.00574884	0.316842	-0.00142554	0.00323406	0.660485	-0.00735005	0.00463619	0.116598
cg07747870	-0.00294397	0.0103815	0.777424	-0.00098821	0.00584021	0.866035	0.00825085	0.00837226	0.327176
cg07747871	-0.0267934	0.0164884	0.107869	0.0139647	0.00927569	0.135899	0.0224649	0.0132972	0.0947987
cg07747875	-0.012627	0.0101842	0.218439	0.00529259	0.00572922	0.358212	0.00933931	0.00821316	0.258685
cg07747886	0.00784302	0.0245959	0.750603	-0.0128046	0.0138366	0.357372	-0.0119282	0.0198355	0.549202
cg07747924	0.0163385	0.00853004	0.0588028	0.000227149	0.00479864	0.962356	-0.0118311	0.00687911	0.0890985
cg07747960	-0.0348926	0.0148387	0.0210133	0.00900054	0.00834763	0.283988	0.0248129	0.0119668	0.0411551
cg07747970	-0.00639494	0.00919717	0.488754	0.00693418	0.00517394	0.183748	0.00714361	0.00741713	0.338218
cg07747986	0.00183051	0.0024669	0.460116	-0.00063106	0.00138778	0.650465	-0.000512646	0.00198945	0.797275
cg07747994	0.00195212	0.00781957	0.803464	0.00507764	0.00439896	0.25162	-0.0108483	0.00630615	0.0890207
cg07748017	0.00968816	0.007858	0.221011	-0.00399696	0.00442058	0.368461	-0.00895436	0.00633714	0.161308
cg07748032	-0.0150547	0.0240562	0.533115	0.0156657	0.013533	0.250275	-0.00180996	0.0194003	0.925888
cg07748036	-0.00403577	0.00255117	0.11738	0.00132713	0.00143518	0.357733	0.00123327	0.00205741	0.550481
cg07748075	0.000380447	0.00935132	0.967643	0.0114008	0.00526066	0.0330185	0.007644	0.00754144	0.313651
cg07748154	-0.0104785	0.00914081	0.254869	0.00133035	0.00514223	0.796484	0.00217354	0.00737167	0.768827
cg07748159	0.0047148	0.013533	0.728407	0.00170362	0.00761309	0.823469	0.00510221	0.0109138	0.641338
cg07748193	0.00507439	0.0156969	0.747282	0.00944599	0.00883041	0.287777	-0.00783828	0.0126589	0.537446
cg07748217	-0.00102108	0.0107524	0.924568	-0.000263362	0.00604885	0.965374	-0.00696324	0.00867136	0.424205
cg07748249	-0.00124395	0.0100267	0.901558	-0.000891564	0.00564058	0.874782	0.00171874	0.00808608	0.832182
cg07748253	0.00268273	0.0244119	0.912752	0.00269172	0.0137331	0.845076	-0.0110355	0.0196871	0.576582
cg07748379	-0.00239627	0.00818646	0.770456	-0.00732511	0.00460536	0.11542	0.00378405	0.00660203	0.568047
cg07748442	-0.00621707	0.00837678	0.460025	0.00584091	0.00471242	0.218582	-0.000301172	0.00675551	0.964545
cg07748447	0.00834519	0.00332691	0.0140278	-0.00306933	0.00187158	0.104708	-0.00571788	0.00268301	0.0359654
cg07748518	0.00155546	0.00629116	0.805314	-0.00398143	0.00353914	0.263768	-0.00105209	0.00507355	0.836218
cg07748540	-0.00306977	0.00305321	0.317547	0.00211378	0.00171761	0.221848	0.00319116	0.00246229	0.198478
cg07748567	0.00059878	0.00865386	0.944999	-0.00472727	0.0048683	0.334287	0.000192281	0.00697897	0.978085
cg07748584	0.0204871	0.0124169	0.102646	-0.0126383	0.00698522	0.0739398	-0.0184068	0.0100137	0.0695319
cg07748712	0.00755558	0.0149578	0.614776	0.00198847	0.0084146	0.813759	0.00434791	0.0120628	0.719412
cg07748719	0.0189396	0.0166334	0.258049	0.00205472	0.00935725	0.82672	-0.00404443	0.0134141	0.763765
cg07748753	0.0129766	0.0197433	0.512784	-0.00106482	0.0111067	0.923848	-0.00378932	0.0159221	0.812461
cg07748754	-0.00331538	0.0100187	0.741519	-0.00876487	0.00563607	0.123629	0.00852133	0.00807962	0.294565
cg07748767	0.0112083	0.0271852	0.681161	-0.0160986	0.0152932	0.295479	-0.0125539	0.0219237	0.568416
cg07748774	0.00680043	0.00682762	0.322069	-0.00216532	0.00384093	0.57441	-0.00693475	0.00550619	0.211317
cg07748806	0.00828379	0.0114033	0.469566	0.003201	0.00641502	0.619079	-0.010369	0.00919628	0.262694
cg07748807	0.00901776	0.0126144	0.476643	0.0068772	0.00709633	0.335235	-0.00408287	0.010173	0.689174
cg07748838	0.0123893	0.00818934	0.134026	-0.00299384	0.00460698	0.517542	-0.00877983	0.00660435	0.187273
cg07748847	0.0229016	0.0310918	0.463407	-0.00712686	0.017491	0.684695	-0.0212374	0.0250742	0.399385
cg07748854	-0.0122826	0.00701089	0.0833912	0.0087992	0.00394403	0.0283129	0.00604638	0.00565398	0.287917
cg07748869	-0.0126284	0.00966239	0.194749	0.000739368	0.00543565	0.892126	0.00994469	0.00779231	0.205354
cg07748875	-0.00430573	0.00885617	0.628088	0.00594561	0.00498211	0.236036	-0.000741281	0.00714212	0.917581
cg07748880	-0.00918866	0.0223271	0.681708	-0.0338472	0.0125603	0.00848748	0.0121746	0.0180059	0.500784
cg07748883	-0.0130375	0.0243856	0.594294	0.0147621	0.0137183	0.284933	0.0237544	0.019666	0.230438
cg07748913	0.00300051	0.00612727	0.625609	-0.0065541	0.00344694	0.0606344	0.000861273	0.00494138	0.862046
cg07748963	-0.00244003	0.0138215	0.860291	-0.00932581	0.00777541	0.233706	-0.0056984	0.0111465	0.610516
cg07749001	0.000553234	0.0021632	0.798763	0.00138709	0.00121693	0.257557	-0.000660888	0.00174453	0.705755
cg07749019	-0.00875588	0.0486811	0.857689	0.0133451	0.0273859	0.627301	-0.00338772	0.0392592	0.931438
cg07749047	-0.00261985	0.00658064	0.691544	-0.00231234	0.00370199	0.533893	0.00709095	0.005307	0.185067
cg07749055	0.00665995	0.0164332	0.686294	0.0038439	0.00924463	0.678606	-0.0102248	0.0132527	0.442534
cg07749071	-0.0239757	0.0254006	0.347894	0.0156566	0.0142893	0.276311	-0.00730454	0.0204845	0.722284
cg07749074	-0.00996026	0.0104072	0.341255	0.00525362	0.00585467	0.372072	0.00910103	0.00839298	0.281271
cg07749087	0.00594154	0.00482705	0.221762	-0.00320788	0.0027155	0.240768	-0.00393016	0.00389281	0.315555
cg07749097	-0.00299852	0.00737974	0.685531	0.00265557	0.00415153	0.524113	0.00388574	0.00595145	0.515578
cg07749103	0.0059665	0.0130507	0.648708	-0.00918873	0.00734176	0.21416	-0.00478786	0.0105248	0.650333
cg07749136	-0.00680035	0.0062305	0.278154	0.00465078	0.00350502	0.188098	0.0018091	0.00502463	0.719706
cg07749147	-0.0122828	0.00910819	0.181065	0.00270424	0.00512389	0.599033	0.00624276	0.00734537	0.397774
cg07749151	0.00156852	0.0148362	0.916052	0.00686879	0.00834625	0.412823	-0.00561251	0.0119648	0.64021
cg07749158	0.00846352	0.0162595	0.60405	0.00114992	0.00914694	0.900253	-0.0104765	0.0131126	0.426537
cg07749174	-0.00178385	0.0140561	0.899312	0.00316688	0.00790735	0.689795	0.0138971	0.0113356	0.223597
cg07749194	-0.00157201	0.00329408	0.634429	-0.000388376	0.00185311	0.834496	0.00329919	0.00265653	0.217684
cg07749219	0.00256426	0.0057208	0.655124	0.0023927	0.00321828	0.459246	-0.00300238	0.00461358	0.51695
cg07749235	0.0120091	0.0115684	0.302168	-0.00521711	0.00650787	0.424984	-0.00791723	0.00932938	0.398469
cg07749243	0.000298148	0.00255875	0.907515	0.000161494	0.00143945	0.910936	0.000151786	0.00206353	0.941536
cg07749266	-0.00392138	0.00463456	0.399864	0.00347046	0.00260721	0.186715	0.00383196	0.00373758	0.308153
cg07749294	-0.00154011	0.00838978	0.854788	0.00262003	0.00471974	0.580269	0.0010392	0.006766	0.878296
cg07749353	-0.000406507	0.00941357	0.965657	-0.00565453	0.00529568	0.288651	0.00898477	0.00759165	0.239908
cg07749412	0.00315998	0.0273674	0.908349	0.0194192	0.0153958	0.21064	0.008185	0.0220707	0.711669
cg07749442	0.0138139	0.0160927	0.393086	-0.00797656	0.00905305	0.380753	0.00322569	0.012978	0.804309
cg07749454	0.00324648	0.0165833	0.845259	-0.00731432	0.00932905	0.435198	-0.0047176	0.0133737	0.725148
cg07749473	0.00527219	0.00906784	0.562499	-0.00293422	0.00510119	0.566674	-0.00761899	0.00731283	0.300428
cg07749485	-0.00304357	0.00857111	0.723397	0.00844539	0.00482175	0.0834635	0.00458728	0.00691224	0.508713
cg07749613	-0.00249791	0.00300109	0.407553	0.00287815	0.00168829	0.0918897	0.000526195	0.00242025	0.828407
cg07749664	-0.0254898	0.0114142	0.0281648	0.00738059	0.00642112	0.253605	0.0175674	0.00920503	0.0597078
cg07749676	-0.0351225	0.0155628	0.0265836	0.00906065	0.00875495	0.303643	0.0335023	0.0125507	0.00910218
cg07749715	0.0104715	0.00843371	0.217789	-0.000858179	0.00474445	0.856892	-0.00808399	0.00680143	0.237918
cg07749724	-0.00163686	0.00187878	0.38608	0.000582628	0.00105692	0.582908	-0.0005093	0.00151515	0.737595
cg07749845	0.0264377	0.0272032	0.333877	-0.0247281	0.0153034	0.109831	-0.00875667	0.0219382	0.690783
cg07749923	0.0104291	0.0148326	0.483905	-0.00671521	0.00834421	0.423195	0.00179943	0.0119619	0.880782
cg07749943	-0.00905675	0.0247968	0.71584	0.00932556	0.0139496	0.505615	0.0179581	0.0199975	0.371713
cg07749951	-0.0114265	0.00864185	0.189641	0.000133195	0.00486154	0.978207	0.00302547	0.00696929	0.665306
cg07750118	0.0149674	0.00760257	0.052243	-0.00193155	0.00427688	0.652689	-0.0144313	0.00613115	0.0208914
cg07750128	-0.00472149	0.0112905	0.676868	-0.00669597	0.00635154	0.294766	-0.00142922	0.00910529	0.875643
cg07750130	0.0079501	0.0093905	0.399589	-0.00226469	0.0052827	0.669227	-0.00502494	0.00757304	0.508787
cg07750161	-0.000556651	0.00409057	0.892079	0.00179826	0.00230118	0.43671	-0.0011893	0.00329887	0.719356
cg07750185	-0.0161511	0.0204204	0.431185	0.0115685	0.0114877	0.316777	0.0287464	0.0164682	0.0844996
cg07750290	-0.00194172	0.0102448	0.850127	-0.00791262	0.00576328	0.173383	0.00820166	0.00826198	0.323674
cg07750300	-0.0178373	0.00809843	0.0303328	0.00544155	0.00455583	0.235639	0.00904944	0.00653104	0.169492
cg07750339	-0.00120979	0.00644815	0.851623	0.000778409	0.00362746	0.830602	-0.00104741	0.00520016	0.840852
cg07750402	0.0155133	0.0105975	0.146918	-0.00720952	0.00596169	0.229898	-0.00273803	0.00854642	0.749473
cg07750463	-0.00403965	0.0124466	0.746312	0.00237868	0.00700193	0.734907	0.00568431	0.0100376	0.572683
cg07750508	0.00280846	0.0149305	0.851245	0.00248371	0.00839928	0.768177	-0.00211611	0.0120408	0.860913
cg07750529	-0.00720819	0.0057453	0.213054	0.00126912	0.00323206	0.695549	0.00670013	0.00463334	0.151835
cg07750536	0.00690366	0.00985058	0.485318	0.00020418	0.00554152	0.970695	-0.0096806	0.00794407	0.22637
cg07750552	-0.000279831	0.0161108	0.986183	0.00470593	0.00906327	0.604949	-0.00383799	0.0129927	0.768412
cg07750560	-0.0044687	0.00945079	0.63754	0.00855171	0.00531661	0.111437	-0.00546601	0.00762166	0.475236
cg07750582	0.00255815	0.00784635	0.745203	0.00995735	0.00441402	0.026648	-0.00200464	0.00632774	0.752171
cg07750604	0.0129504	0.0174285	0.459495	0.0134237	0.00980452	0.174564	-0.0176626	0.0140553	0.212322
cg07750638	0.00541027	0.0350053	0.877538	-0.0065094	0.0196925	0.741797	0.0170129	0.0282303	0.548348
cg07750655	-0.00220335	0.00295028	0.457229	-7.08897e-05	0.0016597	0.966031	0.00238036	0.00237928	0.319931
cg07750690	0.0161153	0.0155333	0.302461	-0.0122328	0.0087384	0.165185	0.00093404	0.012527	0.940738
cg07750706	-0.00108281	0.00424032	0.799061	-0.000962936	0.00238542	0.687466	0.00354902	0.00341964	0.30229
cg07750727	-0.00542365	0.00930186	0.561389	0.00268574	0.00523283	0.609109	0.00438657	0.00750155	0.560262
cg07750741	0.0123115	0.00968954	0.20734	-0.00429664	0.00545093	0.43275	-0.0120635	0.0078142	0.126353
cg07750782	-0.00301749	0.00787873	0.702682	0.00245517	0.00443224	0.581078	0.00890464	0.00635386	0.164719
cg07750784	-0.014137	0.00937037	0.135085	0.00217062	0.00527138	0.681541	0.0160448	0.00755681	0.0366428
cg07750808	0.0129	0.0146335	0.380512	-0.000784511	0.00823216	0.924302	-0.0106067	0.0118013	0.371311
cg07750813	-0.0324905	0.0138722	0.0215118	0.0103654	0.00780389	0.187656	0.0143114	0.0111873	0.20429
cg07750834	-0.0142191	0.0238459	0.552565	0.0214864	0.0134147	0.11293	0.00750759	0.0192307	0.69722
cg07750953	-0.00177237	0.00748321	0.813347	-0.00196015	0.00420974	0.642676	-0.000791861	0.00603489	0.895916
cg07750969	0.00134807	0.00332758	0.686407	-0.00193468	0.00187195	0.304299	0.00292952	0.00268355	0.278068
cg07751077	0.0114542	0.0242701	0.638174	-0.0219716	0.0136533	0.11127	-0.0110822	0.0195728	0.572745
cg07751125	0.00454415	0.00448316	0.313648	-0.000769996	0.00252204	0.760879	-0.00746699	0.00361548	0.0419426
cg07751196	0.00996078	0.00664814	0.137765	-0.00129246	0.00373996	0.730511	-0.00859399	0.00536144	0.112661
cg07751214	0.014756	0.00907727	0.107738	-0.00259378	0.00510649	0.612813	-0.00898935	0.00732043	0.222844
cg07751266	-0.00847915	0.00578619	0.146498	0.00289106	0.00325506	0.376953	0.00252555	0.00466631	0.589765
cg07751270	0.0041609	0.00519591	0.425478	0.00279286	0.002923	0.342046	-0.00592365	0.00419028	0.161113
cg07751277	0.00611465	0.0232894	0.793532	-0.0111276	0.0131017	0.398083	0.00140732	0.0187819	0.940447
cg07751287	0.0211291	0.0230153	0.361192	-0.00940361	0.0129474	0.469655	-0.0177977	0.0185608	0.340336
cg07751298	-0.00837124	0.0120963	0.490793	0.00238391	0.00680488	0.726963	0.00324601	0.00975516	0.740144
cg07751304	-0.00709847	0.00943585	0.453957	-0.000704527	0.00530821	0.894725	0.0118741	0.00760961	0.122379
cg07751315	0.000501653	0.00928156	0.957024	-0.00451443	0.00522142	0.389692	0.00178748	0.00748519	0.811834
cg07751325	0.00323069	0.007784	0.679157	0.0018316	0.00437895	0.676802	-0.00672173	0.00627747	0.287304
cg07751331	0.00411513	0.0309808	0.894643	-0.0143516	0.0174285	0.412555	-0.0225417	0.0249847	0.36949
cg07751341	-0.00522378	0.00384517	0.17789	-0.00174801	0.00216313	0.421292	0.00615668	0.00310097	0.0503231
cg07751349	0.0117231	0.00637947	0.069611	0.000601056	0.00358882	0.86739	-0.0106509	0.00514477	0.0414642
cg07751372	0.0128481	0.019386	0.509282	-0.0121837	0.0109057	0.267063	-0.0120242	0.015634	0.443962
cg07751463	-0.00677409	0.0231899	0.770912	0.0249892	0.0130457	0.0587893	0.00661609	0.0187017	0.724388
cg07751528	0.0205176	0.0276932	0.460801	-0.000506176	0.015579	0.974157	-0.00869052	0.0223334	0.698155
cg07751608	-0.00594758	0.0084341	0.482625	0.00283202	0.00474467	0.55217	0.0018473	0.00680174	0.786594
cg07751641	-0.0204429	0.0158474	0.200554	0.00273988	0.00891506	0.759343	0.0224828	0.0127802	0.0821437
cg07751669	0.0156497	0.0131857	0.238587	-0.00471238	0.00741774	0.526949	-0.0170493	0.0106337	0.112573
cg07751698	-0.00126981	0.00903391	0.88855	0.00683515	0.0050821	0.18222	0.00551307	0.00728547	0.451309
cg07751757	0.0313241	0.0218042	0.1545	-0.00832002	0.0122661	0.499429	-0.0429741	0.0175842	0.0165968
cg07751764	0.0081658	0.0242924	0.737589	-0.0025218	0.0136659	0.854035	-0.0167146	0.0195908	0.395954
cg07751770	-0.00472936	0.0114915	0.681704	-0.00456215	0.00646465	0.4823	-0.00350857	0.00926743	0.705935
cg07751793	0.00870159	0.00579827	0.137133	-0.00204698	0.00326186	0.531981	-0.00593201	0.00467606	0.20805
cg07751803	-0.0144285	0.0183412	0.433661	0.00756817	0.010318	0.465276	0.018855	0.0147914	0.20588
cg07751849	0.00349749	0.0077602	0.653356	0.000874677	0.00436556	0.841679	-0.00286783	0.00625827	0.647945
cg07751948	0.0281716	0.014488	0.0551445	0.00311405	0.00815034	0.703358	-0.0259867	0.011684	0.0287901
cg07752007	0.0110307	0.0109067	0.31471	-0.00688864	0.00613567	0.264718	-0.0128154	0.00879582	0.148805
cg07752015	-0.00463128	0.00896931	0.606953	0.00147875	0.00504576	0.770185	0.00709826	0.00723337	0.329219
cg07752026	-0.00269473	0.00407506	0.510226	0.000254786	0.00229246	0.911767	0.0011812	0.00328636	0.720168
cg07752041	-0.0131534	0.0107742	0.225526	0.00899237	0.00606109	0.141608	-0.010845	0.0086889	0.215406
cg07752053	0.00545489	0.0203499	0.789307	-0.00378484	0.011448	0.741752	-0.0135849	0.0164113	0.410115
cg07752095	-0.0308915	0.0285988	0.283123	0.0161336	0.0160885	0.318801	0.0373715	0.0230637	0.108859
cg07752120	-0.00530942	0.0381457	0.889631	-0.0224595	0.0214592	0.298243	0.00235334	0.0307629	0.939202
cg07752134	-0.0016335	0.00224104	0.468065	-0.000336658	0.00126071	0.790087	0.00241349	0.0018073	0.185306
cg07752163	0.00506364	0.0120827	0.676214	-0.00821268	0.00679723	0.230306	-0.00442962	0.0097442	0.650562
cg07752304	0.00121844	0.00296019	0.681661	-0.000188338	0.00166528	0.91022	0.00107338	0.00238726	0.654122
cg07752348	-0.00033093	0.00831508	0.968347	0.00471371	0.00467771	0.316461	-0.00436592	0.00670576	0.516757
cg07752392	-0.000105923	0.00341764	0.975348	-0.000852257	0.00192262	0.65869	0.00430506	0.00275618	0.122011
cg07752409	0.00204214	0.0360229	0.954925	0.00515049	0.0202649	0.799988	-0.00338715	0.0290509	0.907457
cg07752527	-0.00387348	0.0129042	0.764778	0.00553146	0.00725934	0.448182	-0.00239176	0.0104067	0.818777
cg07752528	-0.00216466	0.0038855	0.578914	0.00116082	0.00218582	0.596756	0.00296368	0.00313349	0.346927
cg07752550	-0.000480153	0.0139359	0.972596	7.59819e-05	0.00783973	0.99229	-0.000974455	0.0112387	0.93111
cg07752596	-0.0209477	0.00781465	0.00882636	0.00917214	0.00439619	0.0399407	0.0135543	0.00630218	0.0343362
cg07752604	-0.00167545	0.0126912	0.895283	0.000924411	0.00713955	0.897286	-0.00285245	0.0102349	0.781154
cg07752613	6.60123e-05	0.0115852	0.995467	0.00307699	0.00651737	0.63805	-0.00677793	0.009343	0.470165
cg07752650	-0.000777065	0.00354464	0.827002	0.000862836	0.00199407	0.666327	0.000300817	0.0028586	0.91644
cg07752723	0.0111079	0.0140283	0.430672	-0.0090008	0.00789175	0.257268	-0.0048516	0.0113133	0.669123
cg07752793	0.0131359	0.0161085	0.417086	-0.00919496	0.00906194	0.313138	-0.00211368	0.0129908	0.871136
cg07752820	-0.0101246	0.0130003	0.438259	-0.00998946	0.0073134	0.17557	6.46405e-05	0.0104842	0.995095
cg07752931	0.0217765	0.0151535	0.154371	0.00308212	0.0085247	0.718585	-0.0199432	0.0122206	0.106393
cg07752974	0.0172479	0.00884436	0.0544526	-0.00680647	0.00497546	0.174915	-0.0208843	0.0071326	0.00437708
cg07752987	0.00325346	0.00855836	0.704782	-0.00645171	0.00481457	0.183804	-0.00393862	0.00690195	0.56974
cg07753051	0.00737056	0.0106911	0.492444	0.00192835	0.00601438	0.749283	-0.00333582	0.00862194	0.699798
cg07753073	-0.0194376	0.0299806	0.518513	-0.024922	0.0168658	0.143195	0.004731	0.0241781	0.845333
cg07753203	-0.0166185	0.0132188	0.212131	0.00638526	0.00743636	0.392946	0.017169	0.0106604	0.110988
cg07753216	0.0318765	0.0248415	0.202911	-0.000805935	0.0139748	0.954146	-0.0341213	0.0200336	0.0921843
cg07753223	0.0254749	0.0132859	0.0585399	0.00236799	0.00747406	0.752151	-0.0238987	0.0107145	0.0283481
cg07753241	-0.00410959	0.00420155	0.330795	0.00128493	0.00236362	0.588119	0.0041228	0.00338837	0.227067
cg07753245	0.00306172	0.0126675	0.809595	-0.0112339	0.00712619	0.118643	0.0021551	0.0102158	0.833425
cg07753337	0.0170381	0.0106625	0.113768	-0.0150923	0.0059983	0.0137459	-0.00612726	0.00859889	0.478067
cg07753366	0.00152614	0.0172361	0.929653	0.0155575	0.0096963	0.112318	-0.00300056	0.0139002	0.82961
cg07753384	-0.0010749	0.00324081	0.740951	0.00183952	0.00182315	0.315848	0.000418685	0.00261358	0.873107
cg07753452	0.00346913	0.00727576	0.634724	-0.00337552	0.00409304	0.411851	-0.00120294	0.00586759	0.838051
cg07753506	-0.0108158	0.00954065	0.260125	0.00698352	0.00536717	0.196721	0.00793712	0.00769413	0.305195
cg07753510	0.0115402	0.0134569	0.393542	-0.00267276	0.00757031	0.724919	-0.0233111	0.0108525	0.0345598
cg07753525	-0.00500613	0.00678121	0.462405	-0.00130402	0.00381483	0.733322	-0.00038793	0.00546876	0.943616
cg07753545	-0.00141449	0.0121923	0.907914	-0.0024222	0.00685886	0.724851	0.00406677	0.00983256	0.680207
cg07753583	-0.0130489	0.0176106	0.460754	0.012131	0.00990696	0.22415	0.0157417	0.0142022	0.270816
cg07753598	0.00377585	0.022536	0.867337	-0.0142929	0.0126778	0.262748	-0.00384879	0.0181743	0.832793
cg07753644	-0.00700674	0.0178784	0.696105	-0.00140564	0.0100576	0.889181	0.0180765	0.0144182	0.213379
cg07753669	0.0339627	0.0375812	0.368701	-0.0387535	0.0211416	0.0702968	-0.0333399	0.0303076	0.274416
cg07753705	0.0276756	0.00962098	0.005081	-0.00659145	0.00541236	0.22665	-0.0157207	0.00775891	0.0458857
cg07753711	0.002279	0.00808029	0.778595	0.00234361	0.00454563	0.607491	0.000529778	0.00651641	0.935395
cg07753717	0.00812859	0.00660529	0.22186	-0.00109358	0.00371586	0.769245	-0.00721969	0.00532688	0.178903
cg07753755	0.00159141	0.0160225	0.921115	-0.00722539	0.00901359	0.425014	-0.00870376	0.0129215	0.5024
cg07753783	0.00602976	0.0124207	0.628599	0.00606869	0.00698738	0.387554	-0.00731534	0.0100168	0.46721
cg07753791	0.000401055	0.00265179	0.880145	0.000444198	0.00149179	0.766611	0.00129828	0.00213856	0.545414
cg07753796	-0.0345278	0.0304404	0.259867	-0.0090661	0.0171245	0.597892	0.0490539	0.0245489	0.0488902
cg07753891	-0.00411456	0.00589317	0.486963	-0.00143854	0.00331525	0.665448	0.004909	0.00475259	0.304575
cg07753929	-0.00281803	0.00422407	0.506492	2.39591e-05	0.00237629	0.991979	0.00282511	0.00340654	0.409246
cg07753939	-0.0129539	0.0062836	0.0423063	0.000254495	0.00353489	0.942775	0.0077435	0.00506746	0.130205
cg07753967	0.027205	0.0553736	0.624481	0.00106882	0.0311509	0.97271	-0.0291628	0.0446565	0.515488
cg07754060	-0.0418397	0.0172984	0.0177103	0.00966219	0.00973137	0.323581	0.0169678	0.0139505	0.227242
cg07754117	0.0115305	0.0238072	0.629399	0.01021	0.0133929	0.447966	-0.011573	0.0191995	0.548262
cg07754120	-0.0031002	0.026342	0.906591	-0.0145107	0.0148189	0.33026	0.0108193	0.0212437	0.611867
cg07754131	-0.00161471	0.0268	0.952098	0.00837976	0.0150766	0.579798	-0.00104552	0.0216131	0.961531
cg07754138	-0.00236703	0.00295752	0.425745	-0.000371188	0.00166378	0.823993	-0.000741344	0.00238512	0.756698
cg07754143	0.0116279	0.00819165	0.159415	0.00136948	0.00460828	0.767056	-0.0122526	0.00660622	0.0671047
cg07754218	0.0145744	0.0122312	0.236746	0.0013574	0.00688076	0.844083	-0.0162331	0.00986394	0.103519
cg07754253	-0.000641909	0.0105921	0.951818	-0.00299289	0.00595865	0.616772	0.00368188	0.00854205	0.667538
cg07754347	-0.00398031	0.00846403	0.639372	0.00541234	0.00476151	0.258863	-0.00542211	0.00682588	0.429206
cg07754381	0.00677122	0.0128039	0.598294	-0.00894098	0.00720292	0.21791	-0.00247542	0.0103258	0.811115
cg07754407	-0.00257568	0.00304384	0.39982	-0.00294859	0.00171233	0.0887118	0.00197657	0.00245472	0.422945
cg07754412	-0.0487771	0.0289891	0.0961217	0.0110458	0.016308	0.500042	0.0511225	0.0233785	0.0315096
cg07754486	-0.00948577	0.00966849	0.329327	0.00684302	0.00543909	0.211794	0.00613038	0.00779723	0.433922
cg07754492	0.0168863	0.0181208	0.354041	-0.00911119	0.010194	0.373963	-0.0201439	0.0146136	0.171686
cg07754531	0.000124776	0.00648555	0.984695	-0.00192256	0.0036485	0.599603	0.000820138	0.00523032	0.875771
cg07754558	-0.0114546	0.0116369	0.327744	0.0131253	0.00654641	0.0481494	0.00311371	0.00938464	0.740866
cg07754609	-0.00675096	0.0109662	0.539794	0.00659815	0.00616914	0.287854	0.00199059	0.0088438	0.822455
cg07754625	0.0140336	0.0127464	0.274014	-0.00642424	0.00717062	0.37283	-0.0139955	0.0102795	0.176955
cg07754644	0.0201019	0.0142647	0.162423	-0.0119409	0.00802474	0.140448	-0.00778447	0.0115039	0.500446
cg07754669	0.00779283	0.0232058	0.737838	-0.0153561	0.0130546	0.242759	-0.0126191	0.0187145	0.501953
cg07754747	-0.0380747	0.0180549	0.0379018	0.0125307	0.0101569	0.220709	0.0154573	0.0145605	0.291429
cg07754798	0.0026598	0.00712443	0.709829	-4.68239e-05	0.00400791	0.990706	0.00444916	0.00574555	0.440863
cg07754811	0.000347949	0.00797487	0.965301	-0.00424122	0.00448633	0.347152	0.00016582	0.0064314	0.979491
cg07754829	0.00121878	0.00416286	0.770408	0.000998666	0.00234185	0.670863	-0.00160935	0.00335717	0.6329
cg07754863	0.00113086	0.00660216	0.864405	-0.00241558	0.0037141	0.517199	0.00314753	0.00532436	0.555984
cg07754879	-0.00646376	0.011872	0.587555	-0.00822946	0.00667869	0.221273	0.00495122	0.00957426	0.606402
cg07754880	-0.0117559	0.0118255	0.322987	-0.00486505	0.00665253	0.466602	0.00444314	0.00953676	0.642482
cg07754887	0.00955045	0.0250026	0.703431	0.0138129	0.0140654	0.328865	-0.0150761	0.0201636	0.456711
cg07754933	-0.00568843	0.00540757	0.295809	0.00275004	0.00304207	0.36855	0.00307594	0.00436097	0.482532
cg07754935	-0.00205276	0.0221328	0.926322	0.00624013	0.012451	0.617542	-0.00124679	0.0178492	0.944476
cg07754940	0.0115492	0.00820086	0.162692	-0.00456252	0.00461346	0.32549	-0.00841229	0.00661364	0.206857
cg07754980	0.0261892	0.0209853	0.215466	-0.0223417	0.0118055	0.0618295	-0.019249	0.0169238	0.258569
cg07754999	0.0105551	0.00758115	0.167468	0.00128022	0.00426484	0.764773	-0.00818824	0.00611387	0.184047
cg07755002	0.00748904	0.0112717	0.508228	-0.0122551	0.00634101	0.056606	0.00275874	0.00909018	0.762261
cg07755196	-0.0064218	0.0286404	0.823123	-0.00170184	0.0161119	0.916127	-0.0040801	0.0230973	0.860205
cg07755203	0.00185081	0.0216213	0.931985	-0.00260486	0.0121632	0.830936	-0.00449751	0.0174366	0.797081
cg07755228	0.00712661	0.0121904	0.560358	-0.00347732	0.00685778	0.613424	-0.0108878	0.00983101	0.271202
cg07755245	-0.00223839	0.00437589	0.610309	0.00268928	0.00246169	0.277721	0.000288105	0.00352897	0.935125
cg07755289	0.0023797	0.0116852	0.839113	0.00160091	0.0065736	0.808176	-0.000630647	0.00942362	0.946801
cg07755390	-0.0250645	0.00955439	0.0103191	0.00292867	0.0053749	0.587263	0.0159541	0.00770521	0.0414336
cg07755493	-0.0174285	0.0104031	0.0975473	0.00360991	0.00585234	0.538994	0.00526989	0.00838964	0.531595
cg07755528	0.0147172	0.031875	0.645464	-0.0224377	0.0179315	0.214259	-0.0200801	0.0257058	0.436885
cg07755558	0.0115196	0.0129649	0.376768	-0.0172732	0.00729348	0.0201382	-0.00566749	0.0104556	0.5892
cg07755653	0.00162804	0.00548539	0.767346	-0.00406605	0.00308585	0.191163	0.00354106	0.00442374	0.425671
cg07755689	-0.00070662	0.0129486	0.956608	0.00425361	0.00728431	0.560806	-0.00256022	0.0104425	0.806912
cg07755718	-0.0180951	0.00804997	0.0271749	0.00379841	0.00452858	0.403954	0.0157493	0.00649196	0.0173823
cg07755735	-0.00489498	0.0162771	0.764355	0.00783851	0.00915678	0.394386	0.0016319	0.0131268	0.901356
cg07755740	0.000696965	0.00867314	0.936141	0.0016232	0.00487914	0.740194	-8.91819e-05	0.00699452	0.989857
cg07755752	-0.00116246	0.0167707	0.944902	0.00772849	0.0094345	0.414979	-0.00318638	0.0135249	0.814314
cg07755760	0.00877156	0.0151363	0.563782	-0.00632961	0.00851506	0.459324	-0.00538986	0.0122068	0.65994
cg07755766	0.00669375	0.0275682	0.80874	-0.00951438	0.0155087	0.541194	-0.0184596	0.0222326	0.408699
cg07755776	0.000591224	0.00982687	0.952166	-0.00331497	0.00552818	0.550335	-0.00122927	0.00792495	0.877099
cg07755794	-0.00889145	0.0300212	0.767821	-0.0120657	0.0168887	0.476923	-0.00781427	0.0242109	0.74767
cg07755816	-0.000727822	0.00291113	0.80318	0.000288545	0.00163768	0.860562	-0.000129125	0.0023477	0.956267
cg07755896	-0.008114	0.0156991	0.606606	-0.00152826	0.00883164	0.863028	0.0144426	0.0126606	0.257179
cg07755952	0.00716565	0.028961	0.805176	-0.0189444	0.0162922	0.248169	0.0141683	0.0233558	0.545714
cg07756014	0.00840962	0.0255341	0.742702	-0.0162233	0.0143644	0.261902	-0.0231736	0.0205921	0.263604
cg07756105	0.00119713	0.00937193	0.89866	-0.00193831	0.00527226	0.714053	0.00901777	0.00755807	0.236137
cg07756108	-0.00149811	0.00283315	0.598336	-0.000516624	0.00159381	0.746626	0.0025296	0.00228482	0.271359
cg07756124	-0.0195158	0.0152492	0.2041	-0.0130492	0.00857853	0.131936	0.0192562	0.0122978	0.121105
cg07756135	-0.00507069	0.0156618	0.746914	-0.00199777	0.00881069	0.821167	-0.00062898	0.0126306	0.9604
cg07756148	0.00384512	0.00244172	0.119027	-0.00143175	0.00137361	0.300216	-0.00168495	0.00196914	0.394583
cg07756235	-0.00732596	0.0256568	0.775928	0.00404527	0.0144334	0.779951	-0.0131256	0.0206911	0.52755
cg07756236	0.00191971	0.00923459	0.835818	-0.00398692	0.00519499	0.444938	0.00541464	0.0074473	0.469187
cg07756298	-0.0015868	0.00728009	0.827979	-0.000495972	0.00409547	0.903896	0.00507817	0.00587109	0.389503
cg07756338	-0.024751	0.00886702	0.00648065	0.0117508	0.00498821	0.0207888	0.0232047	0.00715088	0.00168041
cg07756434	-0.00949918	0.0137937	0.492912	-0.00372618	0.00775976	0.632324	0.00966447	0.011124	0.387408
cg07756477	0.00199216	0.00910715	0.827372	0.00788472	0.0051233	0.12752	-0.00464878	0.00734453	0.52846
cg07756483	0.0104916	0.0113054	0.356024	-0.00431425	0.00635992	0.499393	-0.0159016	0.0091173	0.084755
cg07756501	0.0195611	0.0197187	0.324009	0.0137581	0.0110929	0.218293	-0.0209074	0.0159023	0.192134
cg07756562	-0.00317288	0.00832234	0.70397	-0.00128501	0.0046818	0.78439	-0.00108929	0.00671161	0.871455
cg07756592	0.0193622	0.012772	0.133233	-0.000514575	0.00718501	0.943074	-0.0180987	0.0103001	0.0824956
cg07756593	-0.000462634	0.00534156	0.931185	0.00307797	0.00300494	0.308598	-0.00211127	0.00430774	0.625318
cg07756635	0.000482788	0.00819473	0.953159	-0.0020441	0.00461001	0.658599	-0.0026923	0.0066087	0.684748
cg07756647	-0.00563205	0.00727875	0.441216	0.00252042	0.00409472	0.53985	0.000687445	0.00587	0.907048
cg07756691	0.00966837	0.0124085	0.438042	-0.00865638	0.00698051	0.218359	-0.00867388	0.0100069	0.388499
cg07756708	-0.00210314	0.0116853	0.857595	0.00315106	0.00657365	0.632923	-0.00519696	0.00942369	0.582753
cg07756783	-0.000839428	0.00344433	0.80804	-0.000799095	0.00193763	0.681079	0.000846198	0.0027777	0.761385
cg07756788	-0.00628543	0.00675685	0.354887	-0.000903059	0.00380112	0.812781	0.0105631	0.00544912	0.055881
cg07756827	-0.00366622	0.0141634	0.796375	-0.00345106	0.00796772	0.666017	-0.00666147	0.0114222	0.561299
cg07756902	-0.0134963	0.00614258	0.0307284	-0.000159164	0.00345555	0.96337	0.0111993	0.00495373	0.0263271
cg07756906	-0.00714679	0.0150491	0.636078	-0.00225762	0.008466	0.79037	-0.00660048	0.0121365	0.587965
cg07756954	0.0148793	0.00874726	0.0925936	-0.00584848	0.00492084	0.237941	-0.0119219	0.00705429	0.0946887
cg07757007	0.0117448	0.00962241	0.225626	-0.00508367	0.00541316	0.350324	-0.0151349	0.00776006	0.0544287
cg07757047	0.0365034	0.0254773	0.155588	-0.0147487	0.0143324	0.306379	-0.0487569	0.0205463	0.0198988
cg07757083	-0.00332777	0.00305077	0.278445	-0.00323053	0.00171623	0.0632119	0.00263801	0.00246032	0.286654
cg07757091	-0.00401146	0.0185074	0.828924	0.00833627	0.0104115	0.42555	-0.00899125	0.0149255	0.548505
cg07757094	-0.00579351	0.0121183	0.63382	-0.00551531	0.00681724	0.42076	0.00678329	0.00977288	0.489516
cg07757096	0.00545975	0.00454036	0.232512	0.00199651	0.00255422	0.43659	-0.00719528	0.00366161	0.0526732
cg07757108	-0.0254625	0.0151483	0.0964579	0.00169619	0.00852181	0.842706	0.00795562	0.0122165	0.516661
cg07757163	-0.00137276	0.00409307	0.73816	-0.000559416	0.00230259	0.808629	0.00131421	0.00330089	0.691528
cg07757183	-0.0149651	0.0159074	0.349493	0.00191308	0.00894886	0.831232	0.0281219	0.0128287	0.031105
cg07757216	0.00112471	0.00637883	0.860462	0.00430589	0.00358846	0.233502	-0.00165335	0.00514426	0.748698
cg07757224	0.000401291	0.0070802	0.954935	-0.00311116	0.00398302	0.436911	-0.000817542	0.00570988	0.886487
cg07757252	-0.0561249	0.0257382	0.0319761	0.0131955	0.0144792	0.364694	0.044274	0.0207568	0.0358089
cg07757281	0.0139555	0.00877307	0.115386	-0.0084931	0.00493536	0.0889131	-0.0107839	0.00707511	0.131169
cg07757284	0.0336631	0.0280337	0.233161	-0.0140795	0.0157706	0.3745	-0.0342218	0.022608	0.133811
cg07757325	0.00429667	0.0102379	0.675775	-0.00419147	0.00575939	0.468759	0.00538815	0.0082564	0.515774
cg07757358	-0.00508399	0.00783028	0.517913	-0.000133783	0.00440498	0.975842	0.00503692	0.00631479	0.427303
cg07757386	-0.00357883	0.00336753	0.290906	0.00283335	0.00189443	0.138455	0.00313094	0.00271577	0.252194
cg07757460	0.0161197	0.0130659	0.22071	-0.00275886	0.00735035	0.708345	-0.0117165	0.0105371	0.269307
cg07757487	0.0162561	0.00778934	0.039886	-0.00665559	0.00438196	0.132508	-0.00694021	0.00628177	0.272357
cg07757497	-0.00514935	0.00339593	0.133147	0.00333022	0.00191041	0.0849148	0.00399266	0.00273868	0.148559
cg07757506	0.0289658	0.016955	0.0912134	-0.00289199	0.0095382	0.762478	-0.0275346	0.0136735	0.0472024
cg07757535	-0.0020654	0.00362895	0.570758	-0.000331254	0.00204149	0.871486	0.000551034	0.00292659	0.851102
cg07757545	-0.00789979	0.013867	0.570395	0.00746267	0.00780098	0.341466	0.0076328	0.0111831	0.496761
cg07757575	0.0156736	0.0557015	0.779098	-0.0544334	0.0313353	0.0859872	0.00325328	0.0449209	0.942436
cg07757577	-0.00238801	0.0205528	0.907777	-0.00395825	0.0115621	0.732935	0.00974097	0.016575	0.558297
cg07757611	-0.0012278	0.00559841	0.826933	-0.0026277	0.00314943	0.406428	0.00256708	0.00451488	0.571139
cg07757701	-0.0272422	0.0160064	0.092419	0.0130489	0.00900455	0.150977	0.022339	0.0129085	0.0871582
cg07757702	-0.0262339	0.0117097	0.0276765	0.00215965	0.00658739	0.743834	0.0190645	0.00944339	0.0466578
cg07757861	0.0028324	0.00456534	0.536645	-0.000675278	0.00256827	0.79324	-0.00297248	0.00368175	0.421715
cg07757885	0.00594148	0.00905731	0.513604	0.00673289	0.00509526	0.189913	-0.00604434	0.00730434	0.410271
cg07757887	0.00268316	0.0144788	0.853422	0.00457411	0.00814515	0.575884	0.00397381	0.0116765	0.734451
cg07757903	0.0101879	0.0112159	0.366267	0.00217609	0.00630961	0.731032	-0.00874822	0.00904516	0.336202
cg07757959	-0.00829695	0.00510336	0.107698	0.00640546	0.00287094	0.0283045	0.00530168	0.00411565	0.20118
cg07758041	-0.0154178	0.0185312	0.407744	-0.00916469	0.0104249	0.381816	0.00507266	0.0149446	0.735123
cg07758077	-0.00657489	0.0038167	0.0885861	-0.000217742	0.00214711	0.919463	0.0069747	0.00307801	0.0259935
cg07758192	-0.000852588	0.0109543	0.938145	0.00592734	0.00616243	0.338853	-0.00570547	0.00883419	0.520123
cg07758275	-0.0119735	0.00860479	0.167707	-0.00209654	0.00484069	0.666033	0.0120813	0.0069394	0.0853075
cg07758286	0.016642	0.0137615	0.229893	-0.00892873	0.00774162	0.252003	-0.016292	0.011098	0.145793
cg07758404	-0.00222699	0.00644059	0.730367	0.000721098	0.00362321	0.842721	-0.00256686	0.00519406	0.622446
cg07758428	-7.36723e-05	0.00441003	0.986711	-0.000676312	0.00248089	0.785816	0.0032365	0.0035565	0.365383
cg07758482	-0.0103043	0.00803514	0.203187	-0.000522856	0.00452023	0.908187	0.011101	0.00648	0.0903365
cg07758528	-0.000424009	0.00684068	0.950722	-0.000368524	0.00384828	0.923934	-0.00657799	0.00551672	0.236433
cg07758529	-0.0128352	0.00860377	0.139449	0.0028856	0.00484012	0.552636	3.71983e-05	0.00693858	0.995735
cg07758547	0.0110005	0.00708458	0.124203	-2.36261e-06	0.00398549	0.999528	-0.00874757	0.00571342	0.129469
cg07758574	-0.0105212	0.0110206	0.342443	-0.00672389	0.00619972	0.281189	0.00590712	0.00888764	0.508077
cg07758667	-0.0039763	0.0118981	0.739056	0.0025829	0.00669339	0.700544	0.010818	0.00959535	0.262737
cg07758693	0.0157035	0.0167897	0.35228	-0.000801286	0.00944515	0.932592	-0.0100581	0.0135401	0.459629
cg07758738	-0.00775701	0.00938526	0.410829	0.00868166	0.00527975	0.103802	0.000176943	0.00756881	0.981404
cg07758756	-0.00401024	0.00739409	0.588991	-0.00202494	0.0041596	0.627645	0.00684216	0.00596302	0.254422
cg07758790	0.000690204	0.0093864	0.941555	-0.011857	0.00528039	0.0273331	0.00270072	0.00756973	0.722141
cg07758843	0.0161114	0.0216129	0.458054	-0.0165183	0.0121585	0.177875	-0.0104695	0.0174299	0.549662
cg07758902	-0.000708355	0.00335999	0.833532	-0.00139072	0.00189019	0.463904	0.000132682	0.00270969	0.961061
cg07758904	0.0133701	0.0286759	0.642229	-0.00769694	0.0161318	0.634496	-0.000178762	0.0231259	0.993851
cg07758907	-0.0312913	0.0121503	0.0117438	0.00925831	0.00683526	0.179169	0.0104754	0.00979872	0.28807
cg07758936	0.00503155	0.00308754	0.10688	-0.00349977	0.00173692	0.0470728	-0.00319019	0.00248997	0.203602
cg07758947	0.0219299	0.0310308	0.481677	-0.0274094	0.0174566	0.120097	-0.0177903	0.025025	0.479092
cg07759032	0.00712434	0.0109096	0.515497	-0.00295209	0.00613729	0.631747	-0.0134664	0.00879814	0.129582
cg07759042	-0.0114137	0.00329014	0.00082247	0.00362409	0.0018509	0.0535078	0.00761489	0.00265336	0.00517978
cg07759083	-0.00586525	0.00830978	0.482227	0.00217752	0.00467473	0.642545	0.00166475	0.00670149	0.804413
cg07759162	0.0183009	0.0174847	0.298215	-0.0067015	0.00983618	0.497526	-0.00783426	0.0141007	0.579948
cg07759223	-0.00607478	0.0105092	0.564764	0.00511467	0.00591206	0.389406	0.0033242	0.00847526	0.695874
cg07759237	0.00587241	0.0227771	0.797169	-0.0234208	0.0128135	0.0710836	-0.0138597	0.0183688	0.45262
cg07759246	-0.00382048	0.0109304	0.727557	0.00219119	0.00614898	0.722461	-0.000212362	0.0088149	0.980836
cg07759258	0.00506507	0.0101234	0.618134	0.00493108	0.005695	0.389004	-0.00508879	0.0081641	0.534748
cg07759377	-0.00454194	0.00412237	0.273667	-0.000672578	0.00231907	0.772507	0.000557021	0.00332452	0.867336
cg07759394	-0.00187889	0.00392839	0.633674	0.0029951	0.00220994	0.178918	0.00102608	0.00316808	0.746823
cg07759431	0.00509209	0.0119485	0.671061	0.00290379	0.00672172	0.666834	-0.00114389	0.00963595	0.905785
cg07759478	-0.0667311	0.0974626	0.495406	-0.0466496	0.0548283	0.397254	0.0812885	0.0785994	0.30397
cg07759503	-0.0245392	0.0242004	0.313462	0.0189408	0.0136141	0.167778	0.0163557	0.0195166	0.404358
cg07759561	-0.00195886	0.00772364	0.800402	0.00375703	0.004345	0.389648	0.00018009	0.00622879	0.977002
cg07759570	1.87704e-05	0.0127709	0.998831	-0.00751834	0.00718437	0.298304	-0.000133157	0.0102992	0.989715
cg07759587	-0.0156963	0.0106925	0.145804	0.00267732	0.00601517	0.657383	0.0142969	0.00862308	0.101008
cg07759647	0.021904	0.0167758	0.19518	-0.00542905	0.00943736	0.566627	-0.0124241	0.013529	0.361044
cg07759674	0.0117838	0.0169928	0.489914	0.0131043	0.00955944	0.17404	-0.0150036	0.013704	0.276681
cg07759714	-0.0374239	0.0220796	0.0937448	0.0271803	0.0124211	0.0313952	0.0284914	0.0178063	0.113292
cg07759770	0.00687969	0.0071524	0.338843	0.00197232	0.00402364	0.625268	-0.004759	0.00576811	0.411651
cg07759801	0.000994827	0.0278777	0.971617	0.000431332	0.0156828	0.978123	-0.00272955	0.0224822	0.903653
cg07759814	0.000520729	0.00895164	0.953749	-0.0122665	0.00503581	0.0169454	-0.00160934	0.00721911	0.824127
cg07759833	0.00573156	0.00933342	0.540796	-0.00233221	0.00525059	0.658041	-0.00559191	0.00752701	0.459583
cg07759857	-0.00451934	0.00800779	0.57399	0.00217792	0.00450484	0.63001	-0.00216398	0.00645794	0.738384
cg07759903	-0.0269732	0.0147797	0.0715106	0.00425686	0.00831442	0.609989	0.0147924	0.0119192	0.217999
cg07759906	0.00626929	0.00801088	0.436039	-0.00498459	0.00450658	0.271817	-0.00335784	0.00646043	0.604585
cg07759907	-0.00299152	0.0144841	0.836865	-0.00404918	0.00814817	0.620512	0.00507133	0.0116809	0.665274
cg07759992	-0.0168828	0.0113531	0.140697	-0.00105853	0.00638678	0.868758	0.00883352	0.0091558	0.337382
cg07760026	0.00430367	0.0111762	0.701145	-0.000767795	0.00628728	0.903093	0.00080769	0.00901316	0.928806
cg07760125	-0.000837433	0.0319428	0.979146	-0.00200451	0.0179697	0.911443	0.00383289	0.0257605	0.882072
cg07760161	0.00853781	0.0154328	0.581561	-0.010168	0.00868183	0.244797	-0.0072672	0.0124459	0.560831
cg07760194	0.00835588	0.0155715	0.592936	-0.000715613	0.00875985	0.935083	-0.00471734	0.0125577	0.708111
cg07760204	-0.00799784	0.00484343	0.102372	0.00319888	0.00272471	0.243664	0.00787203	0.00390602	0.0470265
cg07760269	-1.75348e-05	0.00431422	0.996767	0.000109413	0.002427	0.964148	0.0010434	0.00347923	0.764989
cg07760369	0.00900048	0.0130733	0.493036	-0.00302855	0.00735449	0.681526	-0.00522302	0.0105431	0.621597
cg07760372	0.00842512	0.00950968	0.378143	-0.00362018	0.00534974	0.500433	-0.0084171	0.00766915	0.27551
cg07760430	-0.00243997	0.00519967	0.640089	0.00383483	0.00292511	0.193388	-0.00113746	0.00419331	0.786853
cg07760511	-0.00548923	0.0114887	0.634024	0.00771361	0.00646306	0.235997	0.00884503	0.00926515	0.342459
cg07760544	-0.00132012	0.0123514	0.915136	-0.00075117	0.00694841	0.914166	-0.00109989	0.00996092	0.912336
cg07760617	-0.0073093	0.0119498	0.542392	0.0110255	0.00672248	0.104681	0.0121766	0.00963704	0.209858
cg07760622	-0.013444	0.00719176	0.0650156	0.00640803	0.00404578	0.116935	0.00962933	0.00579985	0.100545
cg07760720	-0.00030473	0.00273313	0.911487	-0.000497474	0.00153754	0.747073	0.00160644	0.00220415	0.468112
cg07760722	-0.00699816	0.00862368	0.419342	-0.000557286	0.00485132	0.908817	0.0048358	0.00695463	0.488742
cg07760753	-0.00211958	0.0150424	0.888277	-0.0012739	0.00846222	0.880695	-0.000424238	0.0121311	0.972185
cg07760773	-0.0288466	0.0206497	0.166065	0.00803153	0.0116166	0.49121	0.0111581	0.0166531	0.504654
cg07760793	0.0183888	0.0132817	0.169824	-0.00832826	0.00747174	0.268148	-0.0199511	0.0107111	0.0659657
cg07760794	-0.0316768	0.0141805	0.0281195	0.0153334	0.00797733	0.0579404	0.0223364	0.0114359	0.0540888
cg07760796	-0.00551197	0.0121871	0.652219	-0.00402684	0.00685593	0.558525	-0.00108152	0.00982835	0.912636
cg07760800	-0.015848	0.017461	0.366645	0.00776732	0.00982284	0.431296	0.0065635	0.0140816	0.642332
cg07760851	-0.00387952	0.00279185	0.168283	0.000437351	0.00157057	0.781332	0.0041561	0.0022515	0.0683847
cg07760853	0.0307861	0.0315456	0.331871	-0.000380243	0.0177462	0.982955	-0.0340302	0.0254401	0.184576
cg07760898	-0.0206882	0.0118705	0.0849808	-0.00517924	0.00667784	0.440146	0.0213421	0.00957304	0.0284246
cg07760910	-0.000300664	0.00276123	0.913548	-0.00158026	0.00155335	0.311885	0.000988012	0.00222681	0.658395
cg07760987	-0.000465727	0.00857329	0.956805	0.00274813	0.00482297	0.570316	-0.000890519	0.00691399	0.897821
cg07761012	-0.00176166	0.0182755	0.923434	-0.0070244	0.010281	0.496312	0.00349564	0.0147384	0.813088
cg07761040	-0.0107332	0.0129203	0.408457	0.00801766	0.00726843	0.273105	0.00843433	0.0104197	0.42051
cg07761095	0.0278457	0.0392821	0.480348	-0.0190158	0.0220984	0.391933	-0.0275567	0.0316793	0.386825
cg07761116	0.00756181	0.0151851	0.619788	0.000287453	0.0085425	0.973235	-0.00648044	0.0122461	0.598058
cg07761151	-0.00630414	0.00806899	0.436809	0.0049574	0.00453928	0.27787	0.00521797	0.0065073	0.424867
cg07761163	0.0127386	0.00800873	0.115415	-0.00172636	0.00450537	0.702544	-0.00763606	0.0064587	0.240387
cg07761179	0.0175135	0.0111737	0.120739	-0.00622476	0.00628585	0.324847	-0.00353336	0.00901111	0.695957
cg07761197	0.00133142	0.00957689	0.88976	0.00206648	0.00538756	0.702258	-0.00540158	0.00772335	0.486223
cg07761273	0.00403743	0.0250468	0.872322	0.0111452	0.0140903	0.431153	-0.00477571	0.0201992	0.813667
cg07761284	-0.00620379	0.00454785	0.176133	0.000446154	0.00255843	0.861977	0.00312965	0.00366765	0.395884
cg07761328	0.0218823	0.0166929	0.193433	-0.0100115	0.00939075	0.289394	-0.015736	0.0134622	0.24571
cg07761351	-0.00638651	0.00732798	0.385923	0.00214482	0.00412242	0.60422	0.0072717	0.00590971	0.221917
cg07761358	0.00770401	0.0189686	0.685656	0.00205722	0.0106709	0.847586	-0.000564612	0.0152974	0.970644
cg07761367	0.0261145	0.0128238	0.0448224	-0.00394501	0.00721414	0.585919	-0.0232858	0.0103419	0.0269258
cg07761524	0.0508528	0.0172293	0.00408596	-0.0177647	0.00969247	0.0703288	-0.0181079	0.0138947	0.196017
cg07761546	0.0250534	0.0140557	0.0782486	-0.0107416	0.00790715	0.177909	-0.0113578	0.0113353	0.319196
cg07761646	0.011858	0.0219258	0.590044	2.21359e-05	0.0123345	0.998572	-0.0194158	0.0176822	0.275287
cg07761654	-0.0180339	0.0160407	0.264068	0.00638071	0.00902384	0.481441	-0.00189301	0.0129362	0.884003
cg07761781	0.00037731	0.0119749	0.974938	0.00118859	0.00673657	0.860369	-0.0022681	0.00965723	0.814882
cg07761801	-0.00840313	0.00938141	0.372932	0.000860979	0.00527759	0.870796	0.00966789	0.00756571	0.204779
cg07761822	-0.0182904	0.0144306	0.20845	0.000622156	0.00811807	0.939091	0.0177722	0.0116377	0.130442
cg07761840	0.0203451	0.016722	0.227099	-0.00479654	0.00940708	0.611453	-0.0141405	0.0134856	0.297349
cg07761842	0.00340459	0.00493361	0.492023	0.000194752	0.00277544	0.944223	-0.00289385	0.00397875	0.469024
cg07761885	-0.000141115	0.00956764	0.988267	0.00255771	0.00538235	0.635861	0.00287077	0.00771589	0.710775
cg07761942	-0.111649	0.0943748	0.240092	-0.0324276	0.0530913	0.542969	0.059162	0.0761092	0.439122
cg07761947	-0.000570625	0.00286024	0.842346	0.00280944	0.00160905	0.0844204	0.00034731	0.00230666	0.880673
cg07761984	-0.0210283	0.00824296	0.0125302	0.0157771	0.00463714	0.00102068	0.0143751	0.0066476	0.0333928
cg07762054	0.000399779	0.00307425	0.896841	0.00252942	0.00172944	0.147276	0.000301085	0.00247925	0.903628
cg07762099	0.0292994	0.0187472	0.121799	-0.00841358	0.0105464	0.427227	-0.0164371	0.0151188	0.280024
cg07762128	0.000157677	0.0125461	0.990002	0.00539088	0.00705793	0.447098	-0.00496438	0.0101179	0.624937
cg07762146	-0.00239645	0.0101063	0.81313	-0.000335933	0.00568535	0.953021	0.00269406	0.00815026	0.741799
cg07762181	-0.0182169	0.0168128	0.281642	-0.00140402	0.00945815	0.882343	0.0146041	0.0135588	0.284486
cg07762203	0.00151344	0.0247208	0.951326	-0.00184924	0.0139069	0.894529	-0.00775266	0.0199362	0.698343
cg07762234	0.0274964	0.0294102	0.352473	-0.0279295	0.0165449	0.0950581	-0.0129941	0.023718	0.585227
cg07762335	-0.000928623	0.0135422	0.945491	0.00890597	0.00761828	0.245661	0.00286732	0.0109212	0.793536
cg07762347	0.0108259	0.0166843	0.518173	-0.00109637	0.00938589	0.907286	-0.00279016	0.0134552	0.83622
cg07762402	0.0126369	0.0108133	0.245814	-0.00458142	0.00608309	0.453447	-0.00605545	0.00872045	0.489327
cg07762445	0.00343329	0.00335747	0.309407	-0.00145247	0.00188877	0.444023	-0.00183604	0.00270766	0.499555
cg07762474	-0.0218746	0.0185128	0.240663	0.0101249	0.0104145	0.333716	0.0219693	0.0149298	0.144846
cg07762485	-0.00315717	0.0129404	0.807835	-0.00145955	0.0072797	0.841572	-0.00156048	0.0104358	0.881489
cg07762494	-0.0007236	0.00806111	0.928686	0.00447717	0.00453484	0.326306	0.00230243	0.00650094	0.724089
cg07762599	-0.0104	0.0100252	0.302497	-0.00361198	0.00563976	0.523603	0.0119043	0.0080849	0.144604
cg07762761	0.00163274	0.00633347	0.797187	-0.00278827	0.00356295	0.436051	-0.0033965	0.00510768	0.507864
cg07762764	-0.0031541	0.00951263	0.74103	0.00227084	0.00535141	0.672387	0.000969227	0.00767153	0.899761
cg07762785	-0.00024929	0.0152642	0.987008	0.000575506	0.00858701	0.946723	0.00184212	0.01231	0.881399
cg07762788	0.000228404	0.00542179	0.966496	0.00557334	0.00305007	0.0711668	-0.00235877	0.00437244	0.590979
cg07762831	-0.00129027	0.00990558	0.896671	-0.00395131	0.00557246	0.480216	-0.0080543	0.00798843	0.316198
cg07762918	0.0013893	0.0161461	0.931632	0.000535928	0.00908312	0.953088	-0.00196435	0.0130211	0.880445
cg07762924	0.013388	0.0144391	0.356447	-0.0029507	0.00812285	0.717313	-0.0183413	0.0116445	0.118948
cg07762927	0.00110716	0.00372158	0.766813	0.0038614	0.0020936	0.0686115	-0.00209591	0.0030013	0.486874
cg07762944	0.00496277	0.00375392	0.189706	0.000940677	0.00211179	0.657135	-0.000127377	0.00302737	0.966537
cg07762961	-0.0101751	0.0123948	0.413991	0.0104383	0.00697281	0.138096	0.0108855	0.0099959	0.279234
cg07762993	0.00227391	0.00926717	0.80676	-0.00577125	0.00521332	0.271409	-0.00385049	0.00747358	0.607741
cg07763142	0.00523147	0.00947755	0.582407	-0.00469449	0.00533167	0.381076	-0.000967172	0.00764324	0.899604
cg07763160	0.0117055	0.0102333	0.255891	-0.00283624	0.00575682	0.623513	-0.00876342	0.00825272	0.291297
cg07763225	0.00336135	0.00920034	0.715757	-0.000341471	0.00517573	0.947552	0.000721861	0.00741968	0.922725
cg07763262	-0.0256884	0.0111416	0.0235668	-0.0017133	0.0062678	0.785247	0.0222009	0.00898524	0.0154774
cg07763320	-0.0567916	0.0323699	0.0829558	0.026343	0.0182099	0.151679	0.0142858	0.0261049	0.585645
cg07763337	0.00924261	0.0128491	0.473917	0.00156968	0.00722837	0.828607	-0.00407442	0.0103623	0.695158
cg07763343	0.00462882	0.0204655	0.821607	-0.0203086	0.011513	0.0813309	-0.00696559	0.0165046	0.674061
cg07763376	-0.0120616	0.0140564	0.39326	0.000314699	0.00790754	0.968348	0.00716191	0.0113359	0.529219
cg07763398	0.00751145	0.0116566	0.521055	0.00133763	0.00655752	0.838853	-0.00466278	0.00940057	0.621168
cg07763467	0.0142674	0.0205379	0.489146	-0.00499438	0.0115538	0.666638	-0.016039	0.016563	0.335609
cg07763473	-0.00117281	0.00303855	0.700478	-0.000751036	0.00170936	0.661511	0.000166528	0.00245046	0.945979
cg07763483	-0.000125999	0.00562255	0.982174	0.00326284	0.00316301	0.305204	0.000605	0.00453435	0.894172
cg07763497	-0.00443956	0.0102966	0.667438	-0.00353503	0.00579244	0.543302	0.00106844	0.00830378	0.897924
cg07763516	0.00570571	0.00722941	0.43217	0.00471131	0.00406696	0.24993	-0.00799614	0.00583021	0.173829
cg07763605	0.00498587	0.00412749	0.23041	-0.0044355	0.00232195	0.0594733	-0.00300538	0.00332864	0.369138
cg07763649	-0.00562045	0.0158126	0.723139	0.000798799	0.0088955	0.928659	-0.0047669	0.0127522	0.709476
cg07763662	0.00287561	0.0126612	0.820876	-0.00237791	0.00712264	0.739314	-0.00502017	0.0102107	0.624228
cg07763701	-0.00474347	0.0111443	0.671444	-0.00205558	0.0062693	0.743809	0.00369276	0.00898738	0.682193
cg07763737	-0.0108633	0.019229	0.573598	-0.00910118	0.0108174	0.402515	0.0023313	0.0155074	0.880857
cg07763768	-0.00173144	0.02199	0.937426	0.00268754	0.0123707	0.828533	-0.0077219	0.017734	0.664355
cg07763782	0.000903365	0.0161126	0.955421	0.00868221	0.00906425	0.340854	0.00621134	0.0129941	0.633868
cg07763783	0.0189702	0.0208225	0.364849	0.00175321	0.0117139	0.88138	-0.0255289	0.0167925	0.132157
cg07763787	0.0058151	0.00894146	0.517219	0.00203734	0.00503009	0.686473	-0.00880619	0.00721091	0.225374
cg07763865	-0.011977	0.00879941	0.177076	0.00365951	0.00495018	0.461781	0.0126867	0.00709635	0.0773759
cg07763910	-0.00175274	0.00746826	0.815012	-0.00865105	0.00420133	0.0425432	0.00360225	0.00602283	0.551364
cg07763912	-0.025264	0.0190087	0.187378	0.00684761	0.0106935	0.523665	0.00256472	0.0153297	0.867528
cg07763967	0.00281001	0.0120913	0.816786	-0.00644705	0.00680205	0.345913	-0.00122512	0.00975111	0.900314
cg07764022	-0.0110136	0.0166811	0.51088	-0.00299975	0.00938407	0.750008	0.0147551	0.0134526	0.275815
cg07764027	0.00109738	0.0142318	0.938719	0.0094892	0.0080062	0.239229	0.00632085	0.0114773	0.583266
cg07764059	-0.0563874	0.0593501	0.344765	-0.00694521	0.0333879	0.835714	0.0333605	0.0478634	0.487708
cg07764073	0.0049017	0.00638017	0.444456	-0.00110279	0.00358922	0.759404	-0.00200913	0.00514534	0.697162
cg07764113	0.000794622	0.0155517	0.959369	0.012084	0.00874873	0.170829	-0.00416323	0.0125418	0.740745
cg07764140	0.0179984	0.0144653	0.216831	-0.0160505	0.00813759	0.0518164	-0.0105805	0.0116657	0.366981
cg07764158	0.0044289	0.0101956	0.665104	0.00344162	0.00573562	0.550074	-0.00494508	0.00822233	0.54916
cg07764171	0.000131967	0.0072426	0.985505	0.00741162	0.00407438	0.0724209	-2.55958e-05	0.00584085	0.996514
cg07764189	-0.0181442	0.0238202	0.448339	-0.00322006	0.0134002	0.810677	0.0292745	0.01921	0.131241
cg07764200	-0.0369919	0.0165636	0.0281547	0.010838	0.009318	0.248035	0.0401023	0.0133579	0.00351934
cg07764203	0.00215032	0.00712065	0.763402	-0.00149986	0.00400578	0.709021	-0.00327413	0.0057425	0.570075
cg07764243	-0.022523	0.00828863	0.00797356	-0.00171778	0.00466283	0.713492	0.0174736	0.00668443	0.0105813
cg07764273	-0.0187046	0.0163446	0.255674	0.000500496	0.00919476	0.956718	0.01398	0.0131812	0.291876
cg07764334	0.000479951	0.015532	0.975421	0.0136699	0.00873762	0.121418	-0.000297662	0.0125259	0.981097
cg07764386	-0.00161456	0.0131664	0.902692	-0.0058695	0.00740686	0.430309	-0.00275948	0.0106181	0.795582
cg07764473	0.0176865	0.0273397	0.519428	-0.00182765	0.0153802	0.905689	-0.00462566	0.0220483	0.834329
cg07764511	-0.000795188	0.00869421	0.927341	0.00275821	0.00489099	0.574282	2.44894e-06	0.00701151	0.999722
cg07764513	-0.0019468	0.00373675	0.60373	-0.000365292	0.00210214	0.862458	0.000646222	0.00301353	0.830717
cg07764563	0.00812654	0.00755155	0.284909	0.00200323	0.00424818	0.638456	-0.00719219	0.00609	0.240903
cg07764570	-0.00406199	0.0114082	0.722679	0.00967325	0.00641777	0.135451	0.0058898	0.00920022	0.523777
cg07764575	-0.00979832	0.010573	0.356691	-0.00387846	0.00594793	0.516116	0.0102408	0.00852668	0.233075
cg07764652	0.00108044	0.00300421	0.720007	-0.0029051	0.00169004	0.0892638	-0.00150667	0.00242277	0.535686
cg07764658	0.00658713	0.0142091	0.644129	0.00904324	0.00799342	0.261096	7.80432e-05	0.011459	0.994582
cg07764679	-0.0183653	0.0236214	0.439031	0.0085786	0.0132884	0.520297	0.0203731	0.0190497	0.287884
cg07764786	-0.0105173	0.016202	0.518002	-0.0193405	0.00911456	0.0367541	0.0191843	0.0130662	0.14573
cg07764801	0.0233405	0.0177836	0.192894	-0.00465054	0.0100043	0.643225	-0.0189055	0.0143417	0.190973
cg07764829	-0.0134871	0.0112805	0.235173	0.0067499	0.00634594	0.290497	0.0146845	0.00909725	0.110198
cg07764916	-0.0019806	0.00987953	0.841588	0.00232168	0.00555781	0.677196	-0.0037591	0.00796742	0.638272
cg07764932	0.0143384	0.0169017	0.398629	0.00112	0.00950817	0.90651	-0.0135163	0.0136305	0.324198
cg07764959	-0.000185835	0.00281738	0.947565	0.00134978	0.00158494	0.396814	0.000955311	0.0022721	0.675216
cg07764972	0.00637186	0.0154707	0.681473	-0.00258173	0.00870314	0.767462	-0.00632905	0.0124764	0.613272
cg07765161	0.00568338	0.00317941	0.0774109	-0.0030948	0.0017886	0.0872069	-0.00366008	0.00256406	0.157112
cg07765187	0.00663865	0.0114001	0.561885	-0.00390567	0.00641322	0.544147	0.000381894	0.0091937	0.966964
cg07765262	0.0155561	0.0278988	0.578591	0.00905846	0.0156947	0.565352	-0.020369	0.0224992	0.367855
cg07765328	0.00341223	0.0166796	0.838393	-0.0128151	0.00938326	0.175623	-0.000510512	0.0134514	0.969815
cg07765403	-0.00331469	0.0250183	0.89491	0.00905086	0.0140743	0.521904	0.000157	0.0201762	0.99381
cg07765432	-0.000433742	0.0308146	0.988802	-0.00758259	0.017335	0.662919	-0.00422839	0.0248506	0.865295
cg07765475	-0.00540681	0.0131316	0.681566	0.00284369	0.0073873	0.701241	0.0102395	0.0105901	0.336341
cg07765481	0.0056777	0.00777368	0.467169	-0.000422079	0.00437314	0.923338	-0.0042719	0.00626914	0.49746
cg07765526	0.00262216	0.0224601	0.907336	0.00347319	0.0126351	0.784072	0.00350043	0.0181131	0.847221
cg07765536	-0.00407037	0.0112953	0.719473	0.00421325	0.00635427	0.509087	-0.00092468	0.00910919	0.919384
cg07765595	0.00709555	0.0171976	0.680946	-0.0134023	0.00967463	0.169586	-0.0176791	0.0138691	0.205885
cg07765621	0.0202516	0.00963264	0.0384773	-0.0173225	0.00541892	0.00195255	-0.0167713	0.00776832	0.033674
cg07765674	-0.0206234	0.0123626	0.0989533	0.00658417	0.00695466	0.346461	0.0170972	0.00996988	0.0900094
cg07765714	-0.021129	0.0119816	0.0814163	0.017064	0.00674033	0.0131934	0.0124507	0.00966263	0.201053
cg07765760	-0.00974513	0.0121249	0.423797	0.000643885	0.00682098	0.925015	0.000645386	0.00977824	0.947531
cg07765814	0.00880112	0.00975379	0.369432	0.00338601	0.00548707	0.538826	-0.00780371	0.00786602	0.323975
cg07765820	-0.0174173	0.00818509	0.036239	0.000841622	0.00460459	0.855407	0.0202283	0.00660093	0.00292177
cg07765828	0.000765952	0.009298	0.93454	-0.00263726	0.00523067	0.615431	0.00853232	0.00749844	0.258368
cg07765850	-0.00652978	0.00771839	0.399926	-0.00240165	0.00434204	0.581636	0.00613412	0.00622455	0.327189
cg07765885	0.00856254	0.0239983	0.722127	0.0126421	0.0135004	0.35171	-0.000395045	0.0193536	0.983763
cg07765912	-0.00468694	0.0036327	0.200477	0.00197655	0.0020436	0.336193	0.00243943	0.00292962	0.407359
cg07765975	-0.015383	0.0246861	0.534858	0.0263952	0.0138874	0.060736	0.00844176	0.0199083	0.672614
cg07766001	0.0154488	0.00620213	0.0146874	-0.000193306	0.00348906	0.955947	-0.0190467	0.00500176	0.000263809
cg07766229	0.00330749	0.0116276	0.776756	-0.00139785	0.00654121	0.831293	-0.00316858	0.00937719	0.736269
cg07766263	0.00341541	0.00702619	0.62815	-0.0049034	0.00395264	0.218189	-0.00101195	0.00566632	0.858684
cg07766315	0.00321691	0.00401659	0.42542	-0.00123729	0.00225957	0.585417	0.0022015	0.00323921	0.498578
cg07766386	0.000304416	0.0169308	0.985697	0.00707262	0.00952455	0.459791	0.00272852	0.013654	0.842088
cg07766402	-0.00792294	0.0196128	0.68725	0.0128058	0.0110333	0.249033	-0.0002265	0.0158169	0.988608
cg07766424	0.00192096	0.0269253	0.943291	0.00505544	0.0151471	0.739385	-0.00611069	0.0217141	0.779076
cg07766572	0.0118567	0.019644	0.547733	0.00257291	0.0110509	0.816458	-0.00608771	0.0158421	0.701734
cg07766612	-0.00311952	0.00384874	0.4199	-0.00400372	0.00216514	0.0679094	0.00304339	0.00310385	0.329612
cg07766621	-0.00420144	0.00780151	0.591611	0.00693381	0.0043888	0.117847	-0.0012286	0.00629159	0.845642
cg07766641	0.0139295	0.0186255	0.456601	-0.00418695	0.0104779	0.690455	-0.00478266	0.0150207	0.750959
cg07766672	-0.00307803	0.00512214	0.549488	-0.00197466	0.0028815	0.495025	0.00464678	0.00413078	0.263791
cg07766743	0.006559	0.0176562	0.7112	-0.00343129	0.00993261	0.730604	-0.0189497	0.0142389	0.186802
cg07766767	-0.00965779	0.00719923	0.18333	0.00555127	0.00404998	0.174081	0.00697719	0.00580587	0.232799
cg07766779	-0.00988777	0.00769328	0.202197	0.00138164	0.00432791	0.750329	0.00605312	0.0062043	0.332015
cg07766803	0.0096505	0.0138717	0.488516	-0.00845157	0.00780363	0.281858	-0.000947332	0.0111869	0.932713
cg07766820	0.0135141	0.0234013	0.565131	-0.0215639	0.0131646	0.105114	0.000376095	0.0188721	0.984147
cg07766847	0.00108393	0.00389666	0.781558	-0.00385709	0.0021921	0.0820833	0.00167011	0.00314249	0.596486
cg07766875	0.00387832	0.0145048	0.789823	0.0108147	0.00815979	0.188603	-0.00608365	0.0116975	0.604359
cg07766916	-0.0100327	0.0125223	0.425257	0.00409719	0.00704453	0.562367	0.0222571	0.0100987	0.0302306
cg07766932	0.017493	0.0118364	0.14313	0.00563165	0.00665865	0.400059	-0.0150667	0.00954554	0.118188
cg07766942	0.0190153	0.0150737	0.210583	-0.00444442	0.00847982	0.601561	-0.00437831	0.0121563	0.719615
cg07766946	0.0141612	0.0283936	0.619247	-0.0192026	0.0159731	0.23263	0.0152952	0.0228982	0.505967
cg07766948	0.0162377	0.0121686	0.18564	0.00170744	0.00684554	0.803635	-0.00899519	0.00981346	0.361936
cg07767010	0.00724329	0.00771107	0.35022	4.38867e-05	0.00433793	0.991952	-0.0111432	0.00621865	0.0767066
cg07767032	-0.000370488	0.011191	0.973668	0.000616021	0.00629561	0.922282	0.00745492	0.0090251	0.411105
cg07767033	0.00397445	0.010424	0.703949	-0.00957701	0.00586413	0.106136	-0.00322721	0.00840655	0.702017
cg07767042	0.00539361	0.0164859	0.744347	-0.00396272	0.00927426	0.670255	-0.00301034	0.0132952	0.821415
cg07767080	0.0102233	0.0113266	0.369291	0.00172095	0.00637186	0.787749	-0.0106046	0.00913441	0.248913
cg07767160	-4.42243e-05	0.00298895	0.98823	-8.93139e-05	0.00168146	0.957763	0.00181029	0.00241046	0.454719
cg07767255	-0.00396904	0.0101467	0.696653	-0.000728521	0.00570808	0.898743	0.00740658	0.00818285	0.367953
cg07767277	0.0167401	0.0227315	0.463499	-0.0121468	0.0127878	0.344868	-0.0148258	0.018332	0.420923
cg07767350	-0.00073051	0.00682504	0.915014	0.00286082	0.00383948	0.458264	0.000193734	0.00550411	0.972004
cg07767421	-0.00431763	0.0134293	0.748614	0.00165204	0.00755475	0.827427	-0.00691285	0.0108301	0.524997
cg07767452	-0.0149589	0.0158147	0.346888	0.00518576	0.00889669	0.561513	0.0202866	0.0127539	0.115409
cg07767497	0.0130852	0.0135945	0.33851	0.0154503	0.00764771	0.0465061	-0.0165693	0.0109634	0.134415
cg07767515	-0.00412538	0.0168158	0.806794	0.010905	0.00945984	0.252237	-0.00326992	0.0135612	0.81004
cg07767534	-0.0047407	0.0047617	0.322275	0.000980115	0.00267873	0.715358	0.000842612	0.00384011	0.826846
cg07767539	-0.0011226	0.0123414	0.927736	0.00596941	0.00694274	0.392314	0.00298099	0.0099528	0.76528
cg07767672	-0.00295604	0.00281461	0.296581	0.000606002	0.00158338	0.702878	0.00144536	0.00226986	0.525991
cg07767690	-0.00446105	0.00582337	0.445762	0.00740552	0.00327598	0.0263422	0.000140831	0.0046963	0.976147
cg07767718	0.000282126	0.00608992	0.963159	-0.00447658	0.00342593	0.194848	-0.0024347	0.00491126	0.621358
cg07767776	-0.00410916	0.00962634	0.670556	-0.000114339	0.00541537	0.983204	0.00546825	0.00776323	0.483123
cg07767789	-0.00258366	0.00239426	0.283593	0.00112832	0.00134691	0.404543	0.00205328	0.00193087	0.290614
cg07767825	-0.00183185	0.0150266	0.90326	-0.000225754	0.00845332	0.978757	0.00949436	0.0121183	0.435527
cg07767843	-0.0124155	0.00726303	0.0910222	0.00130006	0.00408587	0.751125	0.0105872	0.00585732	0.0742205
cg07767847	-0.00600826	0.01734	0.729825	0.00663855	0.00975474	0.498008	0.00107727	0.013984	0.938776
cg07767963	-0.0012946	0.00315378	0.682478	0.0025612	0.00177418	0.152529	0.000763547	0.00254339	0.764751
cg07768002	0.0107474	0.0174541	0.539706	-0.00312137	0.00981896	0.751346	-0.0144887	0.014076	0.306249
cg07768026	0.0149623	0.00812094	0.0688977	-0.00466669	0.0045685	0.30992	-0.017032	0.00654919	0.0109728
cg07768078	-0.0192869	0.0110999	0.0859063	-0.00500167	0.00624431	0.425367	0.011397	0.00895156	0.206423
cg07768107	0.00295139	0.0123745	0.812063	0.00452556	0.00696137	0.517383	0.0019952	0.00997951	0.842013
cg07768118	-0.0108575	0.00676582	0.112255	0.00574628	0.00380617	0.134821	0.00956671	0.00545635	0.0831528
cg07768162	-0.00953919	0.00980642	0.333438	-0.00551923	0.00551668	0.319927	0.00820602	0.00790846	0.302388
cg07768169	0.000605214	0.0032867	0.854342	-0.000912198	0.00184896	0.623033	-0.00288782	0.00265059	0.279012
cg07768177	-0.042772	0.0171972	0.0148317	0.0162082	0.00967444	0.0975378	0.0082064	0.0138688	0.555612
cg07768194	-0.000522381	0.00416684	0.90053	-0.00171238	0.00234409	0.467088	0.00305697	0.00336038	0.365548
cg07768201	0.0254788	0.0180922	0.162697	0.00662322	0.0101779	0.516967	-0.0340439	0.0145906	0.0219955
cg07768268	0.00444625	0.0152595	0.771473	-0.00329707	0.00858435	0.701879	-0.00663941	0.0123061	0.590938
cg07768372	-0.000590816	0.00562186	0.91655	0.0016832	0.00316262	0.595965	-0.00271768	0.00453379	0.550483
cg07768378	-0.000591785	0.0215603	0.978167	-0.00977127	0.0121289	0.422711	0.000196408	0.0173875	0.991014
cg07768388	0.00245954	0.0134116	0.85493	-0.00115032	0.00754479	0.879181	-0.00160028	0.0108159	0.882728
cg07768486	0.00960354	0.0081751	0.243383	-0.00370876	0.00459897	0.422244	-0.00471535	0.00659287	0.476433
cg07768501	-0.00856651	0.0103461	0.409994	0.00557522	0.00582029	0.340833	0.0079077	0.00834371	0.345946
cg07768516	-0.00312058	0.00888495	0.726292	0.00342319	0.0049983	0.495288	0.00272944	0.00716533	0.704211
cg07768554	-0.00235375	0.0128119	0.854674	-0.00287357	0.00720743	0.691117	-0.00392212	0.0103322	0.705189
cg07768610	-0.00324142	0.00891719	0.717132	-0.00637632	0.00501644	0.207166	0.0089082	0.00719134	0.218851
cg07768696	0.00394043	0.00712481	0.581676	-0.00829444	0.00400812	0.0415445	0.000973411	0.00574586	0.865876
cg07768718	0.00794637	0.00752172	0.293753	0.000946009	0.0042314	0.823629	-0.00375524	0.00606595	0.537527
cg07768727	-0.00543473	0.0113323	0.632759	2.97202e-05	0.00637508	0.996291	0.00669235	0.00913903	0.46601
cg07768761	0.0152689	0.0157367	0.334664	-0.0138949	0.00885283	0.120236	-0.0201648	0.012691	0.115795
cg07768763	0.00369001	0.0121028	0.761196	-0.00641122	0.00680853	0.349043	4.81035e-05	0.00976041	0.996079
cg07768775	-0.00341922	0.0251261	0.892078	0.00962338	0.0141349	0.497832	-0.00339389	0.0202631	0.867381
cg07768777	0.00760792	0.0171528	0.658503	-0.00457441	0.00964943	0.636673	-0.0182073	0.013833	0.191638
cg07768843	0.00681574	0.00925934	0.4637	0.0054874	0.00520891	0.295114	-0.0067859	0.00746726	0.36605
cg07768931	-0.00582181	0.00888506	0.514086	-0.00425806	0.00499836	0.396669	0.00847106	0.00716543	0.240418
cg07768982	0.000689739	0.0144502	0.962042	0.00340586	0.00812909	0.676294	0.00724168	0.0116535	0.535988
cg07769006	0.0123763	0.00669408	0.0679582	-0.00647489	0.00376581	0.0891833	-0.0132	0.00539849	0.0165449
cg07769015	-0.0545395	0.0230115	0.0200468	0.0302619	0.0129453	0.021754	0.0314673	0.0185578	0.0936147
cg07769070	0.00527127	0.00915929	0.566466	0.0019912	0.00515263	0.700134	-0.00401568	0.00738658	0.588109
cg07769074	0.0079323	0.00397337	0.0490947	-0.00386606	0.00223525	0.0873336	-0.00626921	0.00320435	0.0536934
cg07769121	-0.00255982	0.00331177	0.441698	0.00194135	0.00186306	0.300356	0.00233255	0.0026708	0.384932
cg07769128	0.00434392	0.0132163	0.743206	-0.000687576	0.00743492	0.926535	0.00976923	0.0106584	0.361957
cg07769176	0.00341768	0.0110569	0.758003	-0.00765558	0.00622017	0.221805	-0.00150771	0.00891695	0.866132
cg07769188	0.00960655	0.0074885	0.203035	-0.00448082	0.00421271	0.290503	-0.0102281	0.00603915	0.0939955
cg07769198	0.215007	0.150574	0.156979	0.0246689	0.0847063	0.771586	-0.20344	0.121431	0.09754
cg07769225	0.0103761	0.00935265	0.270374	-0.00646678	0.00526141	0.222427	-0.00735694	0.00754252	0.332132
cg07769277	-0.00192216	0.00843989	0.82039	-0.00868806	0.00474793	0.070776	0.0047849	0.00680641	0.483977
cg07769280	0.0192698	0.0168195	0.255142	0.000509462	0.00946196	0.957186	-0.0117586	0.0135642	0.388448
cg07769299	-0.00466575	0.0114453	0.684551	-0.00773433	0.00643866	0.232997	0.0022354	0.00923017	0.80922
cg07769332	0.000787951	0.00294	0.78934	0.0020402	0.00165392	0.220768	0.00111274	0.00237098	0.640045
cg07769369	0.00192215	0.00939575	0.838392	-0.00119723	0.00528565	0.821352	0.000617947	0.00757727	0.935194
cg07769421	0.00551495	0.00640809	0.391867	0.00266141	0.00360492	0.462384	-0.00609816	0.00516786	0.241285
cg07769452	-0.0133468	0.028446	0.640128	0.020086	0.0160025	0.212853	0.0112016	0.0229405	0.626601
cg07769507	-0.00129115	0.00239926	0.591883	-0.000102851	0.00134973	0.939438	0.00135492	0.0019349	0.485681
cg07769569	-0.00716355	0.0124825	0.567559	0.00167695	0.00702212	0.811829	0.0135397	0.0100666	0.182198
cg07769574	-0.00731722	0.0119375	0.541538	0.00315535	0.00671553	0.639659	0.00861487	0.00962708	0.37339
cg07769588	0.0216049	0.0149127	0.151085	-0.00558652	0.00838926	0.50727	-0.0177433	0.0120265	0.143813
cg07769614	-0.0124826	0.0133445	0.352227	0.0195051	0.00750705	0.0110434	0.0045782	0.0107618	0.671611
cg07769622	-0.00630574	0.0131765	0.63348	0.00457539	0.00741253	0.538719	0.00818553	0.0106263	0.443251
cg07769732	-0.00761956	0.0151623	0.616591	-0.0118593	0.00852965	0.168049	0.0124849	0.0122277	0.310137
cg07769737	-0.0208006	0.0216786	0.340029	-0.0128261	0.0121955	0.295914	0.00261956	0.0174829	0.881249
cg07769790	-0.0200404	0.0127736	0.120389	0.0203064	0.00718591	0.00587602	0.0133691	0.0103014	0.197868
cg07769806	0.00130222	0.00509518	0.798893	-0.00293679	0.00286633	0.308468	0.00210377	0.00410904	0.609989
cg07769816	0.00263258	0.00794264	0.741121	0.0084559	0.0044682	0.061833	-0.00502163	0.0064054	0.435238
cg07769893	0.018968	0.0109393	0.0865568	-0.00816291	0.00615401	0.188248	-0.0171468	0.00882211	0.0552508
cg07769947	0.00371713	0.00802763	0.644518	0.00420019	0.00451601	0.35497	-0.000750172	0.00647394	0.908024
cg07769957	-0.0130886	0.0100882	0.197996	-0.00694831	0.00567519	0.22421	0.0109699	0.00813569	0.18112
cg07770041	0.0184991	0.0147135	0.212092	-0.00975356	0.00827719	0.241939	0.000464549	0.0118658	0.968862
cg07770049	-0.00249082	0.00938135	0.791262	-0.00589973	0.00527755	0.266763	0.000708667	0.00756566	0.925593
cg07770093	-0.00270214	0.0160158	0.86642	0.0126042	0.00900982	0.165469	-0.00152633	0.0129161	0.906209
cg07770176	0.000130306	0.00969478	0.989308	-0.00428736	0.00545388	0.433988	-0.00379058	0.00781843	0.629047
cg07770222	0.00710209	0.00526282	0.180765	0.00233943	0.00296064	0.431624	-0.00587851	0.00424424	0.16966
cg07770238	-0.0160753	0.00835215	0.0576134	0.00574882	0.00469857	0.224513	0.0146279	0.00673565	0.032663
cg07770353	0.00123897	0.00555468	0.824032	-0.0015433	0.00312483	0.622662	-0.00100279	0.00447962	0.823407
cg07770360	-0.000330278	0.0142466	0.981559	-0.000411091	0.00801456	0.959212	0.0119786	0.0114893	0.300097
cg07770370	-0.00249676	0.0121845	0.83813	-0.00140773	0.00685448	0.837771	0.00676801	0.00982627	0.492846
cg07770402	0.000359593	0.0122638	0.976677	0.00192495	0.00689911	0.780911	-0.00394143	0.00989025	0.691249
cg07770463	0.00527087	0.00924455	0.570073	-0.0033065	0.00520059	0.52662	-0.00242696	0.00745534	0.745577
cg07770526	0.0483144	0.0273718	0.0811365	0.0164112	0.0153982	0.28954	-0.0347954	0.0220742	0.118673
cg07770560	0.0342293	0.0111314	0.00283031	-0.00490992	0.00626204	0.435175	-0.0241118	0.00897698	0.0086963
cg07770652	-0.007593	0.0057472	0.189991	0.00323457	0.00323313	0.319935	0.0049106	0.00463487	0.292378
cg07770749	-0.00661532	0.0101414	0.515964	0.00162765	0.00570515	0.776112	0.0069789	0.00817865	0.395887
cg07770777	0.000617131	0.00721641	0.932051	-0.00279498	0.00405965	0.493025	0.00379532	0.00581972	0.516065
cg07770854	-0.00177947	0.00430723	0.680548	-0.000537294	0.00242307	0.825047	-0.00137796	0.0034736	0.692587
cg07770855	0.0303949	0.0276388	0.27456	0.0339237	0.0155484	0.0318839	-0.0300427	0.0222895	0.181292
cg07770857	0.00348916	0.00269676	0.199227	-0.00109748	0.00151708	0.47141	-0.00142891	0.00217482	0.51294
cg07770866	-0.00534493	0.00878687	0.544619	-0.00445529	0.00494312	0.36997	0.00185693	0.00708624	0.793919
cg07770939	-0.000771432	0.0112856	0.945663	-0.00516792	0.00634882	0.417921	0.00935233	0.00910138	0.307066
cg07770968	0.00404087	0.00286476	0.162028	-0.00413558	0.00161159	0.0120364	-0.0021252	0.00231031	0.36024
cg07771113	0.00228539	0.0107935	0.832818	0.00711833	0.00607195	0.24434	-0.0102385	0.00870448	0.242786
cg07771123	0.00501438	0.0140517	0.722087	-0.0052139	0.0079049	0.511308	-0.00792218	0.0113321	0.486403
cg07771150	0.0144771	0.013294	0.279234	-0.00630503	0.00747866	0.401556	-0.0124676	0.0107211	0.248123
cg07771160	0.0295381	0.0281338	0.296734	-0.0208782	0.0158269	0.19066	-0.0391283	0.0226887	0.0882396
cg07771289	-0.0018926	0.00880179	0.830263	-0.00332982	0.00495152	0.503099	0.00833559	0.00709827	0.243549
cg07771316	-0.0209135	0.014309	0.147548	0.00911625	0.00804964	0.260607	0.00997998	0.0115396	0.389557
cg07771321	0.0191621	0.0495481	0.699918	-0.0194597	0.0278737	0.486996	-0.0158267	0.0399585	0.693039
cg07771331	0.000286643	0.0036251	0.937161	0.000430986	0.00203933	0.83313	3.48651e-05	0.00292349	0.990513
cg07771338	-0.00358589	0.00494563	0.470405	-0.00414865	0.0027822	0.139627	0.00219365	0.00398844	0.583759
cg07771343	0.0116779	0.0346818	0.737161	-0.00905972	0.0195105	0.643584	0.00328264	0.0279694	0.906847
cg07771380	-0.00258428	0.00877214	0.769017	-0.000802178	0.00493484	0.871255	-0.00376758	0.00707436	0.595722
cg07771393	-0.00416162	0.00681547	0.543084	0.00242024	0.0038341	0.529577	-0.0035525	0.00549639	0.519805
cg07771477	0.00297083	0.00918167	0.747065	-0.00401947	0.00516522	0.438625	-0.00316925	0.00740463	0.669727
cg07771539	-0.0128404	0.014738	0.386074	0.0170315	0.00829098	0.0430263	0.0126409	0.0118856	0.290544
cg07771578	0.00157069	0.0253353	0.950712	0.0246756	0.0142526	0.0870246	0.0175607	0.0204318	0.392494
cg07771579	0.00704003	0.00810405	0.387455	-0.00103879	0.004559	0.820306	-0.00786972	0.00653557	0.231879
cg07771637	0.0153552	0.0125186	0.223366	-0.0098652	0.00704245	0.164909	-0.0093559	0.0100957	0.356697
cg07771643	-0.0296205	0.020739	0.156883	0.000138386	0.0116669	0.990564	0.0379331	0.0167251	0.0258625
cg07771656	-0.014768	0.0183012	0.421953	0.0077555	0.0102955	0.453356	0.0103468	0.0147591	0.485192
cg07771727	4.60795e-05	0.00323585	0.988672	-0.00135116	0.00182035	0.459982	0.000258285	0.00260958	0.921391
cg07771796	0.109559	0.124408	0.380993	-0.149709	0.0699866	0.0352952	-0.0375268	0.10033	0.70931
cg07771804	-0.00806578	0.0111245	0.470413	-0.00106491	0.00625815	0.865286	0.00279355	0.0089714	0.756271
cg07771859	-0.00234123	0.0121128	0.847197	0.0045689	0.00681416	0.504356	0.00201768	0.00976846	0.836855
cg07771880	-0.00901112	0.00735657	0.223994	-0.000338313	0.0041385	0.935039	0.009922	0.00593276	0.0981212
cg07771893	-0.00255377	0.0106923	0.811804	0.00195362	0.00601506	0.746139	0.00748769	0.00862292	0.387649
cg07771913	-0.0197863	0.00991722	0.0492299	-0.00170258	0.00557901	0.760978	0.0141541	0.00799782	0.0803555
cg07771976	0.00207987	0.00951595	0.827512	0.00270969	0.00535327	0.614044	-0.00484161	0.00767421	0.529803
cg07771985	0.00125243	0.00928436	0.893012	-0.001916	0.00522299	0.71465	0.00474828	0.00748745	0.527676
cg07772145	-0.00145854	0.00235887	0.538017	0.00243586	0.001327	0.0699114	0.000722085	0.00190233	0.705204
cg07772147	-0.0153692	0.0170075	0.368724	0.0215931	0.00956771	0.0265808	0.0128956	0.0137158	0.349778
cg07772219	-0.00385116	0.00265401	0.15044	0.00138351	0.00149303	0.356735	0.00255156	0.00214035	0.23653
cg07772279	0.00791529	0.0212492	0.71045	0.00196558	0.0119539	0.869783	-0.0249342	0.0171366	0.149345
cg07772304	-0.0137949	0.0171178	0.422562	0.0222078	0.00962976	0.0235358	0.00980955	0.0138048	0.479283
cg07772324	-0.00688087	0.00757098	0.366	0.000829023	0.00425912	0.846134	0.00168966	0.00610568	0.782654
cg07772348	0.00393232	0.0100262	0.695889	0.00517793	0.00564032	0.361206	-0.00127169	0.00808571	0.8754
cg07772361	0.00116082	0.00292782	0.692746	0.000150075	0.00164707	0.927614	0.00197431	0.00236116	0.405409
cg07772362	0.00215385	0.00663504	0.746268	-0.00111405	0.00373259	0.766076	-0.00744628	0.00535087	0.167675
cg07772400	-0.0227441	0.0184199	0.220325	0.00995697	0.0103623	0.339335	0.0124042	0.0148549	0.406045
cg07772435	0.000619378	0.00861592	0.94286	-0.00665463	0.00484696	0.173379	0.00627922	0.00694838	0.368711
cg07772436	-0.000570943	0.0135327	0.966446	-1.86619e-06	0.0076129	0.999805	-0.00643033	0.0109135	0.557284
cg07772439	-0.00484733	0.0141234	0.732286	0.00144917	0.00794523	0.855707	0.00390212	0.0113899	0.73275
cg07772467	0.000498664	0.00567679	0.930208	-0.00255666	0.00319352	0.425609	0.00470862	0.00457809	0.306626
cg07772516	-0.0196211	0.0118207	0.100622	0.0106717	0.00664985	0.112245	0.0137571	0.00953292	0.152665
cg07772537	-0.00380256	0.00888074	0.669603	0.00562952	0.00499593	0.26299	0.00111359	0.00716194	0.876806
cg07772617	0.00586114	0.00726609	0.422123	-0.0054628	0.0040876	0.184974	-0.0072814	0.00585979	0.217431
cg07772660	-0.000174199	0.00980245	0.985863	0.00959611	0.00551445	0.0854472	-7.90668e-05	0.00790526	0.992043
cg07772695	0.0227323	0.00994331	0.0247305	-0.0143791	0.00559369	0.011894	-0.0147134	0.00801886	0.0700257
cg07772733	-0.00181332	0.0174928	0.917683	0.00754738	0.00984074	0.445235	0.00309138	0.0141072	0.827071
cg07772762	-0.0263611	0.019411	0.178041	0.0081216	0.0109198	0.459079	0.0095851	0.0156542	0.541971
cg07772781	-0.0267734	0.00976451	0.00744629	0.00845566	0.0054931	0.12744	0.0198518	0.00787466	0.0135701
cg07772791	0.000906146	0.0176587	0.959195	0.0165492	0.00993406	0.0994143	-0.0125833	0.014241	0.379407
cg07772818	-0.000967146	0.00318754	0.762316	0.000282154	0.00179318	0.875343	-0.00106725	0.00257062	0.679063
cg07772825	0.0149788	0.0161592	0.356577	0.00650817	0.0090905	0.475996	-0.0186343	0.0130317	0.156407
cg07772898	0.00718766	0.0106344	0.500945	0.00192914	0.00598244	0.747891	0.00527422	0.00857615	0.540207
cg07772999	0.0339405	0.0359248	0.347458	0.00575985	0.0202098	0.776335	-0.0439418	0.0289719	0.133051
cg07773022	-0.00360523	0.00474402	0.449386	0.000394448	0.00266879	0.88285	-0.000439367	0.00382585	0.908842
cg07773038	-0.0161381	0.0163298	0.325831	0.00998235	0.00918646	0.280269	0.0158651	0.0131693	0.231661
cg07773052	0.00127688	0.00401047	0.750974	0.00131885	0.00225612	0.560389	-0.00216013	0.00323428	0.506016
cg07773060	-0.00269183	0.00458139	0.558387	0.000981136	0.0025773	0.704388	0.000761486	0.0036947	0.837204
cg07773075	0.00357867	0.00779389	0.647289	-0.000679865	0.00438452	0.877141	-0.00340497	0.00628544	0.589427
cg07773095	-0.00265306	0.00293841	0.369135	-0.00106813	0.00165302	0.519914	0.000186956	0.0023697	0.937302
cg07773116	-0.0100561	0.00752152	0.184799	0.00431069	0.00423129	0.311206	0.00452771	0.00606579	0.457465
cg07773137	-0.0012027	0.00610144	0.844207	0.00496765	0.00343241	0.151498	0.00105564	0.00492055	0.830642
cg07773143	0.0235214	0.0129047	0.0718642	-0.0039824	0.00725961	0.584739	-0.0176878	0.0104071	0.0928636
cg07773176	0.00035772	0.0095496	0.970207	0.00348441	0.0053722	0.518346	-0.00404985	0.00770134	0.600353
cg07773186	-0.00984202	0.0158599	0.536549	0.0140699	0.0089221	0.118517	0.00383584	0.0127903	0.764984
cg07773234	-0.000846719	0.00932678	0.927878	0.00488974	0.00524685	0.354008	-0.000259407	0.00752165	0.972569
cg07773261	-0.0243594	0.0102006	0.0191548	0.00899999	0.00573844	0.12051	0.0192363	0.00822637	0.0217159
cg07773272	-0.00191341	0.00566313	0.736293	0.00296888	0.00318584	0.354028	-0.00103176	0.00456708	0.821812
cg07773337	-0.000236691	0.00713611	0.973618	-0.000728792	0.00401448	0.856375	0.00310994	0.00575497	0.59034
cg07773344	0.00636569	0.00647259	0.32816	0.000279588	0.00364121	0.938975	-0.00306542	0.00521987	0.558585
cg07773348	-0.00214644	0.00773269	0.782009	0.00551091	0.00435009	0.208669	-0.000580898	0.00623609	0.926003
cg07773368	0.0122397	0.00730758	0.0976219	-0.00740109	0.00411094	0.075354	-0.0104434	0.00589325	0.0799611
cg07773434	-0.000955165	0.00353382	0.78759	0.00319107	0.00198798	0.112162	0.00180627	0.00284987	0.527908
cg07773475	-0.0121476	0.0103325	0.24301	0.00135772	0.00581263	0.815872	0.0058875	0.00833272	0.481777
cg07773515	0.0278815	0.0166904	0.0984958	-0.010621	0.0093893	0.26116	-0.0217852	0.0134601	0.109259
cg07773550	-0.000615036	0.00948825	0.948469	0.00390249	0.00533769	0.466717	0.00375433	0.00765187	0.624943
cg07773582	-0.00851869	0.00878854	0.335148	-0.00172888	0.00494406	0.727438	0.00590026	0.00708758	0.407472
cg07773593	-0.0395792	0.0243718	0.108084	0.0174911	0.0137106	0.205524	0.0470266	0.0196548	0.0189319
cg07773642	0.000223215	0.0031645	0.943932	-0.000959206	0.00178021	0.591423	0.00156072	0.00255203	0.542461
cg07773740	0.092046	0.103998	0.378612	-0.0790842	0.0585047	0.18004	-0.107662	0.0838698	0.202743
cg07773769	0.00289839	0.00996435	0.771855	0.00515991	0.00560552	0.359915	-0.00323314	0.00803582	0.688443
cg07773800	0.00418171	0.00251458	0.0999989	0.00096515	0.0014146	0.496918	-0.00175636	0.0020279	0.388876
cg07773828	0.0175584	0.0284096	0.538199	-0.00937293	0.015982	0.559117	0.000997967	0.0229111	0.965359
cg07773838	-0.00640238	0.0135849	0.638643	-0.00772611	0.00764228	0.314901	-0.000303511	0.0109556	0.977963
cg07774010	-0.00147774	0.0115669	0.898644	0.0027671	0.00650706	0.671733	0.00563981	0.00932823	0.547058
cg07774025	0.0185128	0.0104031	0.0787239	0.00183268	0.00585233	0.75493	-0.0176954	0.00838963	0.0378694
cg07774045	-0.00443029	0.00308188	0.15424	0.00110803	0.00173374	0.524478	0.00448086	0.00248541	0.0749533
cg07774081	-0.00924804	0.0100578	0.360441	-0.00364805	0.00565809	0.520826	0.0117078	0.00811118	0.15258
cg07774096	0.0401264	0.0172944	0.0227273	0.00543653	0.00972912	0.577775	-0.0265583	0.0139472	0.0602677
cg07774177	-0.0200293	0.0113444	0.0810587	-0.00410461	0.00638188	0.521847	0.0219923	0.00914877	0.018397
cg07774193	0.00808639	0.0139631	0.564035	-0.00555451	0.00785503	0.481422	-0.00801311	0.0112606	0.478658
cg07774222	0.0021121	0.00254056	0.408104	-0.00123246	0.00142921	0.390928	-0.000217425	0.00204885	0.915737
cg07774244	-0.00435983	0.0103821	0.675592	-0.00716884	0.00584055	0.223052	0.00867664	0.00837275	0.303004
cg07774249	-0.0191066	0.0269245	0.479872	0.00327431	0.0151466	0.82937	0.0172319	0.0217135	0.429638
cg07774293	-8.33461e-05	0.00421528	0.984271	0.000229444	0.00237134	0.923147	0.00138719	0.00339944	0.684253
cg07774299	0.00197337	0.00609641	0.746964	-0.00559015	0.00342958	0.106806	-0.00025777	0.00491649	0.958309
cg07774303	-0.00372264	0.00417632	0.375247	0.000499443	0.00234942	0.832162	0.00190126	0.00336802	0.573898
cg07774369	-0.0234246	0.0135925	0.088462	0.0071094	0.00764658	0.355134	0.0179326	0.0109618	0.105555
cg07774410	0.00764763	0.012647	0.54699	-0.00405685	0.00711469	0.570041	-0.00118845	0.0101993	0.907513
cg07774424	-0.0358187	0.0167521	0.0353744	0.0206734	0.00942404	0.0309876	0.0364263	0.0135099	0.00845242
cg07774476	0.00200571	0.0132416	0.879964	0.000342733	0.00744917	0.963411	-0.00332441	0.0106788	0.756328
cg07774478	-0.00324399	0.00513738	0.529442	-0.00325543	0.00289008	0.26316	0.00124052	0.00414308	0.76535
cg07774533	0.032659	0.0124254	0.0101787	-0.00720433	0.00699003	0.305625	-0.0115303	0.0100206	0.253098
cg07774551	0.0726477	0.0265709	0.00761019	-0.0213875	0.0149477	0.156146	-0.0530878	0.0214283	0.0152118
cg07774556	-0.00941224	0.0197867	0.635519	0.00897233	0.0111312	0.42246	0.000457814	0.0159571	0.977179
cg07774612	0.015485	0.0091734	0.0950708	-0.00345065	0.00516057	0.505527	-0.00836977	0.00739796	0.261084
cg07774661	0.0153125	0.0153732	0.322053	-0.000709766	0.00864831	0.934784	-0.0159944	0.0123978	0.200517
cg07774680	-0.00689835	0.0155017	0.657447	-0.00649091	0.00872061	0.458737	0.00928197	0.0125015	0.459849
cg07774691	-0.0209077	0.0132159	0.117362	0.0082288	0.00743471	0.271499	0.0146554	0.0106581	0.172729
cg07774703	0.00153739	0.0186498	0.934495	0.000958397	0.0104916	0.92743	0.00634375	0.0150403	0.674247
cg07774772	-0.000493969	0.012068	0.967446	-0.00240809	0.00678896	0.723688	0.00404631	0.00973234	0.678634
cg07774777	0.0108817	0.00852158	0.205094	-0.00237074	0.00479388	0.622205	-0.00849023	0.00687229	0.220075
cg07774841	0.011636	0.00683507	0.0923368	-0.0114003	0.00384512	0.0039288	-0.00241186	0.00551219	0.662823
cg07774879	0.000758771	0.00285843	0.791305	0.000305925	0.00160803	0.849568	0.000911743	0.0023052	0.693453
cg07774884	0.00314867	0.0071365	0.660184	-0.00458026	0.00401469	0.257127	0.00127402	0.00575528	0.825338
cg07774906	0.00947139	0.00904454	0.297979	-0.00387277	0.00508808	0.448677	-0.00397655	0.00729404	0.587058
cg07774915	-0.000977582	0.0152965	0.949193	-0.00635545	0.00860514	0.462206	-0.00454626	0.0123359	0.713389
cg07774938	-0.0519695	0.0327695	0.116474	0.00818878	0.0184348	0.658025	0.0057214	0.0264272	0.82912
cg07774964	-0.00417041	0.0118415	0.725571	0.00420335	0.00666156	0.529743	-0.0021409	0.00954971	0.823151
cg07774980	-0.00712336	0.0103206	0.491946	-0.00343613	0.00580596	0.555537	0.0120469	0.00832317	0.151464
cg07774982	-0.0174663	0.0186656	0.352052	0.021305	0.0105005	0.045592	0.017407	0.015053	0.250765
cg07775007	-0.00932367	0.0121719	0.445798	-0.00218766	0.0068474	0.750141	0.0158239	0.00981612	0.110662
cg07775117	-0.000236024	0.0106112	0.982306	0.00174876	0.0059694	0.770271	-0.00736066	0.00855746	0.392128
cg07775147	0.00146543	0.00907882	0.872152	-0.00931256	0.00510736	0.0717641	0.00823227	0.00732168	0.264022
cg07775149	-0.00398192	0.00959345	0.679139	-0.000303015	0.00539687	0.955357	0.00684889	0.00773671	0.378522
cg07775170	0.0300503	0.0190273	0.117976	-0.00825921	0.010704	0.44249	-0.0165832	0.0153447	0.282882
cg07775210	-0.00976143	0.00769327	0.207966	-0.00263443	0.00432791	0.544342	0.00458505	0.0062043	0.461936
cg07775266	-0.0182498	0.0266256	0.494942	0.0256128	0.0149784	0.0909181	0.0237131	0.0214724	0.272556
cg07775271	0.00307798	0.0107311	0.774943	0.00250981	0.00603689	0.678644	-0.00348457	0.00865421	0.68822
cg07775292	0.00336451	0.0208748	0.872338	-0.00643645	0.0117433	0.585062	-0.00259385	0.0168346	0.877913
cg07775293	-0.00958858	0.00840637	0.257226	-0.00129582	0.00472907	0.784741	0.0122164	0.00677938	0.075091
cg07775305	0.0152787	0.0129289	0.240602	-0.00565506	0.00727327	0.439015	-0.0124517	0.0104266	0.235712
cg07775309	-0.0130505	0.0194749	0.504598	-0.000575029	0.0109558	0.958264	0.0130871	0.0157057	0.407028
cg07775371	-0.00554395	0.00272093	0.0447081	-0.000165844	0.00153068	0.913976	0.00445637	0.00219431	0.0453932
cg07775417	0.0155317	0.0144803	0.286484	-0.00527416	0.00814602	0.519084	-0.00687265	0.0116778	0.557741
cg07775420	-0.00770263	0.0120331	0.523816	0.00944646	0.00676931	0.166505	0.0104994	0.00970418	0.282337
cg07775431	-0.0246027	0.0115815	0.0365489	0.00881778	0.00651526	0.179515	0.0256914	0.00933998	0.00726578
cg07775433	-0.00154791	0.00927508	0.867853	-0.0059953	0.00521777	0.253772	0.00794688	0.00747996	0.291053
cg07775464	-0.00605503	0.0121992	0.620932	-0.00839804	0.00686277	0.224443	0.00141875	0.00983816	0.885677
cg07775468	-0.0205446	0.0126625	0.108404	0.00718138	0.00712339	0.316248	0.0132987	0.0102118	0.196334
cg07775488	0.00765895	0.00735382	0.300601	-0.0101791	0.00413695	0.0158973	-0.00847043	0.00593055	0.156878
cg07775491	0.00793262	0.0171072	0.644048	-0.00791121	0.00962381	0.413351	0.00130016	0.0137963	0.92514
cg07775501	0.00423407	0.00344377	0.222281	-0.000313935	0.00193732	0.871654	-0.00363828	0.00277725	0.193716
cg07775547	-0.00860832	0.0131036	0.512992	0.00462624	0.00737154	0.531961	0.0095184	0.0105675	0.37028
cg07775601	0.0123219	0.00823453	0.138261	-0.011034	0.0046324	0.0194549	-0.0114844	0.00664079	0.0873724
cg07775604	-0.00384792	0.00778888	0.622561	-0.00109355	0.0043817	0.803519	0.00148649	0.0062814	0.813498
cg07775675	0.00827427	0.00893297	0.356932	-0.00221445	0.00502531	0.660578	-0.00503899	0.00720406	0.486171
cg07775790	-0.00594168	0.00751484	0.431343	0.00487383	0.00422753	0.252192	0.00584502	0.0060604	0.33755
cg07775808	-0.00602788	0.0114505	0.599961	-0.00627925	0.00644158	0.332426	0.0140441	0.00923435	0.132008
cg07775813	0.036638	0.0198738	0.0687355	-0.0232693	0.0111801	0.0404149	-0.0110902	0.0160273	0.490852
cg07775832	0.0064969	0.0178942	0.717452	0.00232029	0.0100665	0.818261	0.00338331	0.0144309	0.8152
cg07775917	-0.000201934	0.0124983	0.987147	0.00526831	0.007031	0.455747	-0.00968632	0.0100793	0.339274
cg07775930	0.011674	0.0102794	0.259287	-0.00936438	0.00578276	0.109074	-0.00318769	0.0082899	0.701548
cg07776015	-0.00223824	0.0149417	0.881278	0.00310776	0.00840555	0.712505	0.00923774	0.0120498	0.445426
cg07776019	0.0190298	0.0167093	0.257955	-0.00294404	0.00939993	0.754898	-0.0111772	0.0134753	0.40917
cg07776049	-0.0184562	0.0176453	0.298546	0.0117053	0.0099265	0.241611	0.0230067	0.0142302	0.109637
cg07776087	0.00266417	0.00434682	0.541578	-0.00433054	0.00244534	0.0801557	-6.59646e-05	0.00350553	0.985031
cg07776130	0.0303705	0.0152801	0.0500769	-0.0122504	0.00859594	0.157779	-0.00599613	0.0123228	0.627801
cg07776163	-0.00014541	0.00674408	0.982849	0.0053038	0.00379393	0.16576	-0.00256826	0.00543881	0.637988
cg07776166	-0.00688867	0.00984217	0.485893	-0.00325011	0.00553679	0.558759	0.00412204	0.0079373	0.604884
cg07776172	-0.0183965	0.0154569	0.237287	-0.013222	0.00869539	0.132078	0.0224841	0.0124653	0.0748161
cg07776191	0.00482783	0.0116939	0.680755	-0.0107085	0.00657848	0.107267	0.00269648	0.00943061	0.775628
cg07776193	0.0159575	0.0112362	0.159212	-0.00650557	0.00632103	0.306308	-0.0091808	0.00906155	0.313859
cg07776213	-0.00492056	0.0281745	0.861773	-0.00362391	0.0158498	0.819697	0.0113128	0.0227216	0.619847
cg07776226	0.00705628	0.0102404	0.49266	-0.00711005	0.00576081	0.220527	-0.00411439	0.00825844	0.619627
cg07776285	-0.0083828	0.00753143	0.268829	0.00383451	0.00423687	0.368005	0.00441586	0.00607378	0.469202
cg07776409	-0.00204355	0.00264155	0.441302	-0.00152672	0.00148602	0.307154	0.00199548	0.00213029	0.351559
cg07776419	0.00458269	0.0314795	0.8846	-0.0248819	0.0177091	0.163653	-0.00296997	0.0253869	0.907145
cg07776426	0.000939532	0.0175061	0.957325	-0.000882066	0.00984819	0.928843	0.00297245	0.0141179	0.833747
cg07776505	-0.00598959	0.0118744	0.615276	0.00410514	0.00668002	0.5405	-0.000344361	0.00957617	0.971398
cg07776569	0.0031808	0.00903886	0.725782	0.0018392	0.00508488	0.718473	-0.00880519	0.00728946	0.230422
cg07776590	-0.000783909	0.0123714	0.949625	0.000603191	0.00695962	0.931138	0.00271333	0.009977	0.786314
cg07776626	-0.00831129	0.0209186	0.69213	0.0119422	0.0117679	0.313077	-0.0117865	0.0168699	0.486666
cg07776664	0.00135289	0.00747109	0.856733	-0.005473	0.00420292	0.196369	0.0032746	0.00602512	0.588214
cg07776698	-0.0153948	0.0151531	0.312535	0.019593	0.00852449	0.0239915	0.0043792	0.0122203	0.720967
cg07776706	-0.00407517	0.00766785	0.596485	-7.69598e-05	0.00431361	0.985807	0.00507253	0.00618379	0.414343
cg07776734	-0.000767522	0.00980091	0.937764	-0.000701413	0.00551358	0.89907	0.00643032	0.00790402	0.418175
cg07776847	-0.00230746	0.00254963	0.368013	0.000256852	0.00143431	0.858304	0.00300671	0.00205617	0.147349
cg07776900	-0.00201761	0.00837051	0.810106	-0.0017572	0.0047089	0.709954	0.00788567	0.00675046	0.246005
cg07776931	0.0246897	0.0198613	0.217245	-0.00670655	0.0111731	0.549943	-0.0270722	0.0160173	0.0946561
cg07776966	-0.0188361	0.0197109	0.341975	0.0192357	0.0110885	0.0864117	0.0079804	0.015896	0.616939
cg07776980	-0.0093331	0.0258968	0.719445	0.0131463	0.0145685	0.369403	0.000162101	0.0208847	0.993825
cg07777008	0.0235975	0.0313506	0.453712	-0.00941948	0.0176365	0.594674	-0.00608288	0.0252829	0.810451
cg07777042	0.00506121	0.00943492	0.59306	-6.18809e-05	0.00530769	0.990725	0.00328726	0.00760886	0.666814
cg07777052	-0.0224428	0.0297299	0.452402	-0.00396101	0.0167248	0.813355	-0.0028856	0.0239759	0.904487
cg07777156	-0.0318129	0.0256048	0.217484	0.0260699	0.0144042	0.0738475	0.0289496	0.0206492	0.164564
cg07777203	-0.0010645	0.00487357	0.827623	0.00384555	0.00274166	0.164368	0.00317118	0.00393033	0.422005
cg07777224	-0.00241655	0.00462122	0.602387	0.00105541	0.0025997	0.685783	0.000494371	0.00372682	0.894782
cg07777225	0.0159859	0.0110659	0.152245	-0.0147528	0.00622523	0.0200602	-0.0210987	0.0089242	0.0203477
cg07777237	-0.00779098	0.0152198	0.610051	0.00999106	0.00856203	0.246513	-0.00686	0.0122741	0.577701
cg07777270	-0.00286225	0.00919698	0.756399	-0.00553141	0.00517383	0.288045	0.00733173	0.00741697	0.32571
cg07777312	-0.00617204	0.00752783	0.414568	0.00649157	0.00423484	0.129015	0.00149484	0.00607088	0.806097
cg07777344	0.0118163	0.0146743	0.42293	-0.00692068	0.00825513	0.404186	-0.00755786	0.0118342	0.52477
cg07777349	0.00264609	0.00353305	0.455954	0.00277841	0.00198755	0.165777	-0.00287626	0.00284926	0.315612
cg07777352	0.00134483	0.0158497	0.932581	-0.000409877	0.00891636	0.963443	-0.00692597	0.0127821	0.58934
cg07777360	0.00283412	0.00837155	0.735789	-0.00202724	0.00470948	0.667951	-0.00424739	0.0067513	0.530956
cg07777362	0.0398285	0.0202368	0.052313	-0.0105942	0.0113844	0.354702	-0.0216497	0.0163201	0.188206
cg07777378	0.00207112	0.00307202	0.502021	-0.00127197	0.00172819	0.463748	-0.00186777	0.00247745	0.452988
cg07777379	-0.000516097	0.0103343	0.960287	-0.00143706	0.00581366	0.80536	0.00569091	0.0083342	0.496566
cg07777447	-0.00231067	0.00315886	0.466493	-0.000673577	0.00177704	0.7056	0.000463319	0.00254748	0.856115
cg07777524	0.015443	0.0350429	0.660557	0.0183172	0.0197137	0.355435	-0.00345228	0.0282606	0.903062
cg07777540	0.00455303	0.0090451	0.616006	-0.00592127	0.00508839	0.247809	-0.00327597	0.00729449	0.654501
cg07777584	-0.00872244	0.00707746	0.221188	0.00676508	0.00398148	0.0929507	0.00952114	0.00570767	0.0989697
cg07777599	0.00905709	0.0120226	0.453327	-0.00936087	0.00676339	0.169967	-0.00670011	0.00969569	0.491423
cg07777609	0.0333964	0.0274112	0.226463	-0.045782	0.0154204	0.00388238	-0.00817077	0.022106	0.712587
cg07777628	-0.0173686	0.0104888	0.101427	0.00888366	0.00590058	0.135888	0.0174045	0.0084588	0.0426971
cg07777652	-0.0124743	0.011219	0.269317	0.00443352	0.00631131	0.484305	0.00527791	0.00904761	0.561204
cg07777694	-0.00253125	0.0139479	0.856424	0.00235502	0.00784652	0.764806	0.00626652	0.0112484	0.578922
cg07777703	0.00327636	0.00295213	0.270203	0.00120208	0.00166074	0.471162	-0.00180034	0.00238077	0.451618
cg07777725	0.0185864	0.0255768	0.469413	-0.019986	0.0143884	0.168451	-0.0100452	0.0206266	0.627512
cg07777742	-0.00677775	0.0194732	0.72866	-0.00426029	0.0109548	0.698326	0.0028136	0.0157043	0.858238
cg07777790	-0.0151304	0.00724388	0.0397248	0.0104039	0.0040751	0.0124643	0.0120569	0.00584188	0.0420801
cg07777793	-0.0121375	0.0104598	0.249138	-0.00351812	0.00588426	0.551505	0.013832	0.00843541	0.104753
cg07777909	0.00498892	0.0256322	0.846143	0.00429853	0.0144196	0.766352	0.0070347	0.0206713	0.734461
cg07777918	0.0060935	0.0110719	0.583517	-0.00430859	0.00622857	0.490982	-0.00368597	0.00892899	0.680786
cg07777964	-0.00242446	0.00881689	0.783999	-0.00068487	0.00496001	0.890505	0.00409991	0.00711044	0.565731
cg07777966	0.0104424	0.00951765	0.275669	-0.000453342	0.00535423	0.932723	-0.00957925	0.00767558	0.215452
cg07777987	-0.00273642	0.0106983	0.798738	-0.00796384	0.00601839	0.1893	0.00835773	0.00862769	0.335438
cg07778042	-1.27892e-05	0.00633605	0.998394	-0.00955535	0.00356439	0.00882109	0.00294742	0.00510975	0.565583
cg07778064	-0.0112519	0.00764006	0.144512	0.00807904	0.00429798	0.0635708	-0.000289858	0.00616139	0.962588
cg07778080	-0.000179591	0.00225888	0.936818	-0.000637813	0.00127075	0.617023	0.000218083	0.00182169	0.904992
cg07778145	-0.0224544	0.0217182	0.304117	0.018099	0.0122178	0.142205	0.0119696	0.0175148	0.496214
cg07778180	-0.0609363	0.0522471	0.246751	-0.0014361	0.029392	0.961145	0.0481511	0.0421351	0.256339
cg07778188	0.00607754	0.00607432	0.319894	-0.00608451	0.00341716	0.0785545	-0.00422552	0.00489868	0.390794
cg07778205	-0.00671759	0.0106643	0.530439	-0.00750391	0.00599927	0.214438	0.0139644	0.00860028	0.108139
cg07778268	0.00319496	0.0067074	0.635059	0.00172901	0.0037733	0.647963	-0.00560636	0.00540924	0.302935
cg07778315	-0.0128869	0.0279879	0.646373	0.00190325	0.0157448	0.904071	0.0253446	0.0225711	0.264651
cg07778392	-0.0174092	0.0166519	0.298765	0.0144443	0.00936765	0.126805	0.0102692	0.013429	0.446567
cg07778428	-0.00616375	0.00818606	0.453557	-0.000365361	0.00460513	0.93695	-0.000193678	0.00660171	0.976664
cg07778635	0.00413814	0.0136326	0.762215	0.00576139	0.00766913	0.454581	-0.00681231	0.0109941	0.537158
cg07778697	0.0134081	0.00988461	0.178545	-0.00442222	0.00556067	0.428673	-0.00963086	0.00797152	0.230337
cg07778819	0.00773352	0.0137257	0.574622	-0.00744776	0.00772148	0.337506	-0.00774413	0.0110692	0.486079
cg07778837	0.0116644	0.00523442	0.0284926	-0.00329304	0.00294466	0.266587	-0.006227	0.00422134	0.143874
cg07778859	0.000203546	0.010201	0.984127	0.0111096	0.00573866	0.0562016	-0.00907878	0.00822669	0.272891
cg07778900	0.00445092	0.0112168	0.692505	-0.00916176	0.00631013	0.150207	-0.0095261	0.00904591	0.295287
cg07778935	0.00610989	0.0187636	0.745509	-0.00464536	0.0105556	0.660993	0.000596665	0.0151321	0.96864
cg07778983	0.0322362	0.0225436	0.156396	-0.0186841	0.0126821	0.144371	-0.0252047	0.0181804	0.169261
cg07779047	0.00263827	0.00867167	0.761689	-0.000598039	0.00487831	0.90272	0.00261279	0.00699333	0.709623
cg07779051	0.00279957	0.0115218	0.808606	-0.000697317	0.00648168	0.91458	-0.0124407	0.00929184	0.184179
cg07779119	0.0242485	0.0223818	0.281694	-0.00724417	0.0125911	0.56658	-0.00808323	0.01805	0.655419
cg07779179	0.0103484	0.0100036	0.303852	-0.0012361	0.00562758	0.826671	-0.0100458	0.00806745	0.21647
cg07779188	9.14351e-06	0.00858104	0.999152	0.001594	0.00482733	0.74206	-0.000884321	0.00692025	0.898619
cg07779219	0.0343558	0.0188838	0.072383	0.0089337	0.0106232	0.402731	-0.0401606	0.015229	0.00994033
cg07779296	-0.000342277	0.00789052	0.965502	-0.00176032	0.00443888	0.692679	0.00676766	0.00636337	0.290552
cg07779329	0.00167431	0.0220136	0.939552	0.0209192	0.0123839	0.0948414	-0.0197529	0.017753	0.268996
cg07779387	0.00327957	0.00407725	0.423435	-0.00377034	0.00229369	0.103914	-0.0013644	0.00328813	0.679227
cg07779401	0.00229116	0.0032429	0.4818	-0.00324676	0.00182432	0.0786968	0.00108102	0.00261526	0.68039
cg07779423	-0.011337	0.0180593	0.531839	0.0279221	0.0101594	0.00731227	0.00392198	0.014564	0.788357
cg07779430	0.0101568	0.0109864	0.357849	0.00109218	0.0061805	0.860153	-0.0079591	0.00886008	0.371557
cg07779434	-0.00374269	0.00929469	0.688202	-9.15819e-05	0.0052288	0.986067	0.00190509	0.00749578	0.799989
cg07779444	0.00441119	0.00470661	0.351293	0.000598275	0.00264774	0.821777	-0.0051799	0.00379568	0.175954
cg07779476	-0.00844598	0.00877974	0.338786	-0.00320243	0.00493911	0.518486	0.00852392	0.00708049	0.231985
cg07779484	0.0374163	0.0126812	0.004098	0.0018267	0.00713393	0.798525	-0.0226992	0.0102269	0.0291109
cg07779546	-0.00635415	0.0134692	0.638312	-0.0115451	0.00757722	0.131308	-0.00203647	0.0108624	0.851732
cg07779605	-0.0374296	0.0218246	0.0899853	0.00529218	0.0122776	0.667528	0.0169749	0.0176006	0.337557
cg07779611	-0.00535436	0.00775616	0.491863	0.00465813	0.00436329	0.288736	0.00878317	0.00625501	0.163908
cg07779653	-0.00436728	0.0101598	0.668386	0.00503909	0.00571548	0.380449	-0.000723135	0.00819346	0.92988
cg07779693	-0.00190827	0.0105832	0.857338	-0.004421	0.00595369	0.459792	0.00256166	0.00853494	0.764805
cg07779699	-0.0230203	0.0116358	0.0511225	0.009674	0.00654583	0.143134	0.0113866	0.0093838	0.228324
cg07779777	0.00494221	0.0131147	0.707228	-0.00551397	0.00737778	0.4569	-0.0031186	0.0105765	0.768818
cg07779782	-0.00381801	0.0213386	0.858422	-0.00329007	0.0120042	0.78469	-0.00278355	0.0172086	0.871884
cg07779807	0.0136674	0.00632064	0.0334014	-0.00549237	0.00355572	0.126145	-0.0140884	0.00509733	0.007002
cg07779808	0.00241219	0.0123282	0.84534	-0.00525281	0.00693533	0.450906	0.0122439	0.00994218	0.221527
cg07779826	-0.0177263	0.0146781	0.230523	0.000662061	0.00825728	0.936283	0.00874754	0.0118373	0.461952
cg07779873	0.0112732	0.00687852	0.104929	-0.00404579	0.00386957	0.298737	-0.00569391	0.00554723	0.307596
cg07779895	0.00739469	0.0091577	0.421642	-0.00585256	0.00515174	0.259135	-0.00802273	0.0073853	0.280413
cg07780030	-0.00196512	0.00996677	0.844168	0.00209492	0.00560689	0.709607	-0.00240685	0.00803778	0.765334
cg07780074	0.00585742	0.00596076	0.328562	-0.00257309	0.00335327	0.445008	-0.00180878	0.0048071	0.707651
cg07780086	-0.000650254	0.00298979	0.828346	0.00174399	0.00168193	0.302725	-0.00110848	0.00241114	0.646881
cg07780093	-0.0122963	0.0135433	0.366485	0.0119708	0.00761887	0.119851	0.0245049	0.0109221	0.0274573
cg07780095	-0.0218426	0.0127984	0.0915352	0.00911477	0.00719984	0.208983	0.0249848	0.0103214	0.0176203
cg07780114	-0.00597145	0.0143275	0.677887	0.00483471	0.00806003	0.55021	0.00803949	0.0115545	0.488459
cg07780118	-0.00630761	0.00908666	0.489474	-0.00323235	0.00511177	0.528865	-3.27103e-05	0.00732801	0.996449
cg07780164	0.00228992	0.0104058	0.826352	-0.00420966	0.00585389	0.474039	-0.00686711	0.00839187	0.415471
cg07780176	0.00269572	0.0109941	0.806896	0.00498528	0.00618483	0.422464	-0.0104456	0.0088663	0.242033
cg07780180	-0.00760178	0.0152478	0.619385	-0.00611038	0.00857777	0.478199	0.0214726	0.0122967	0.0843875
cg07780199	0.00958959	0.0121498	0.432146	-0.00735833	0.00683498	0.284719	-0.00703921	0.00979832	0.474475
cg07780216	-0.000186146	0.00315471	0.953086	-0.00248804	0.00177471	0.164573	0.00287621	0.00254414	0.261437
cg07780254	0.00768255	0.0237875	0.747514	0.011921	0.0133818	0.375531	-0.00371114	0.0191836	0.847065
cg07780279	-0.0058829	0.00830955	0.480902	0.00403041	0.0046746	0.391007	0.00419267	0.0067013	0.53322
cg07780348	0.00539464	0.0196597	0.784443	0.0037601	0.0110597	0.734709	-0.0122718	0.0158547	0.441068
cg07780377	0.0108753	0.0236144	0.646307	0.0128678	0.0132845	0.335478	-0.0145803	0.019044	0.446028
cg07780485	-0.000240794	0.00316801	0.939591	0.000880845	0.00178219	0.622406	0.00239644	0.00255487	0.350907
cg07780517	-0.00968696	0.0214506	0.652711	-0.00069704	0.0120672	0.954073	0.0123684	0.017299	0.47658
cg07780528	-0.0141981	0.0170806	0.408167	0.0121633	0.00960881	0.209027	0.0189969	0.0137748	0.171478
cg07780534	-0.00911272	0.0100442	0.366836	-0.00605561	0.00565047	0.286888	0.0121209	0.00810026	0.138263
cg07780544	-0.00475774	0.0149588	0.751223	0.000168383	0.00841521	0.984083	0.00969951	0.0120637	0.423624
cg07780602	-0.00169713	0.0381914	0.96466	0.00680461	0.0214849	0.752235	0.00602428	0.0307997	0.845394
cg07780630	0.0508088	0.0136043	0.000339164	-0.0243991	0.00765323	0.00200507	-0.03086	0.0109713	0.00609886
cg07780694	-0.0173294	0.0366838	0.637853	0.0265484	0.0206368	0.201775	0.0199197	0.0295839	0.502566
cg07780735	-0.00559316	0.00776931	0.473559	0.00308271	0.00437069	0.482543	0.00203731	0.00626562	0.745862
cg07780777	-0.00899028	0.00428634	0.0389262	0.000925255	0.00241132	0.702149	0.00691571	0.00345675	0.0486229
cg07780782	-0.00340651	0.00813514	0.676462	-0.000451305	0.00457649	0.921677	0.00203543	0.00656065	0.757132
cg07780799	0.00131003	0.00343748	0.704079	0.0028943	0.00193378	0.138175	-0.00255247	0.00277219	0.35979
cg07780818	0.00664217	0.00674638	0.327638	-0.00431948	0.00379523	0.258262	-0.00439456	0.00544067	0.421504
cg07780849	-0.00722212	0.0073752	0.330238	0.0052581	0.00414898	0.208501	0.00352951	0.00594779	0.554479
cg07780887	-0.0333919	0.0130484	0.0122655	0.0131449	0.00734049	0.0768946	0.0226071	0.010523	0.0345304
cg07780895	0.00143222	0.0112003	0.898551	-0.00412886	0.00630082	0.514051	0.00867631	0.00903257	0.339499
cg07780910	0.0102454	0.0100902	0.312806	-0.00730134	0.00567633	0.201838	0.00202525	0.00813732	0.804051
cg07780979	-0.00904178	0.00822055	0.274481	0.0048352	0.00462453	0.298732	-0.00116347	0.00662952	0.861105
cg07781003	-0.00122885	0.00280656	0.662607	-0.00285184	0.00157885	0.0744151	0.0031867	0.00226337	0.162794
cg07781040	0.0039664	0.00529939	0.456247	0.00116831	0.00298121	0.696119	-0.00507726	0.00427373	0.238137
cg07781082	0.00948873	0.0105505	0.371002	0.000624892	0.00593529	0.916398	0.00243882	0.00850856	0.775092
cg07781090	0.239427	0.102407	0.021737	-0.177722	0.0576101	0.00274713	-0.0355134	0.0825872	0.668276
cg07781096	-0.0235771	0.0106135	0.02898	0.00301156	0.00597071	0.615294	0.0271342	0.00855934	0.00211902
cg07781127	0.00587931	0.00292315	0.047463	-0.00388672	0.00164444	0.0203816	-0.00419419	0.0023574	0.0787882
cg07781142	-0.0712186	0.0339884	0.0391123	0.0314545	0.0191204	0.103648	0.037762	0.0274102	0.171923
cg07781162	0.000601461	0.0058357	0.918154	0.00166833	0.00328292	0.612639	-0.00339173	0.00470624	0.473079
cg07781197	0.0102214	0.00867536	0.242002	0.000607955	0.00488039	0.901157	-0.0090318	0.00699631	0.200225
cg07781212	0.0177072	0.0274126	0.52005	-0.0254813	0.0154212	0.10215	-0.00838379	0.0221071	0.705459
cg07781223	-0.00113781	0.00256286	0.658198	-0.00302219	0.00144176	0.0390389	0.00215125	0.00206684	0.3009
cg07781301	-0.00177553	0.00743321	0.811786	-0.0026748	0.00418161	0.524116	0.00245736	0.00599457	0.682888
cg07781332	-0.00293491	0.00333617	0.381489	0.000463524	0.00187679	0.805522	0.00021317	0.00269048	0.937035
cg07781343	0.00687268	0.018343	0.708834	-0.0119905	0.010319	0.248495	0.00436519	0.0147928	0.768646
cg07781364	0.0195767	0.0157756	0.21804	-0.00360864	0.0088747	0.685308	-0.0198891	0.0127224	0.121693
cg07781399	0.00157585	0.00433789	0.717301	-0.00263983	0.00244032	0.282421	-0.00268354	0.00349833	0.445152
cg07781401	-0.00100363	0.00874671	0.908919	0.000757496	0.00492053	0.878017	0.00393267	0.00705385	0.578637
cg07781445	-0.000883464	0.00619816	0.886994	0.00345665	0.00348683	0.324331	0.000791817	0.00499856	0.87451
cg07781465	-0.00356009	0.015548	0.819439	-0.0037007	0.00874666	0.673292	0.00187014	0.0125388	0.88179
cg07781491	-0.0145207	0.013406	0.281808	0.00233608	0.00754168	0.757505	0.0167593	0.0108114	0.124821
cg07781550	-0.0123479	0.00963628	0.203539	0.00755519	0.00542097	0.167042	0.00855457	0.00777125	0.274093
cg07781622	0.0410127	0.0155567	0.00996146	-0.0105515	0.00875156	0.23129	-0.0359778	0.0125458	0.00521259
cg07781645	0.0378303	0.0186417	0.0455522	-0.0110274	0.010487	0.295998	-0.0154177	0.0150337	0.308019
cg07781668	-0.0122285	0.0112889	0.281771	0.00573832	0.00635068	0.368774	0.00415561	0.00910404	0.649225
cg07781678	0.0296259	0.0187335	0.117492	-0.0069999	0.0105387	0.508353	-0.0333674	0.0151078	0.0298919
cg07781696	0.00628171	0.0147698	0.671688	0.00715298	0.00830889	0.391725	-0.00550855	0.0119112	0.644929
cg07781736	0.0525127	0.0338764	0.124826	-0.0409901	0.0190574	0.0343246	-0.0364835	0.0273198	0.185304
cg07781765	-0.00578927	0.0086481	0.505038	0.00325385	0.00486506	0.505423	0.00518341	0.00697432	0.459402
cg07781847	0.018178	0.0206846	0.381978	-9.75445e-05	0.0116363	0.993331	-0.0138526	0.0166812	0.408621
cg07781848	0.00349316	0.00688509	0.613222	0.000205973	0.00387326	0.957715	-0.0021904	0.00555253	0.69421
cg07781865	0.0123008	0.012855	0.341336	-0.00823771	0.00723165	0.257854	-0.00701668	0.010367	0.500352
cg07781872	0.0129423	0.0172799	0.455936	-0.00338001	0.00972096	0.728922	-0.0218069	0.0139355	0.121336
cg07781931	0.0109166	0.0113671	0.339594	-0.00403406	0.00639466	0.529833	-0.0206499	0.0091671	0.02686
cg07781938	0.00885123	0.0379739	0.816254	-0.0208147	0.0213625	0.332644	-0.0199202	0.0306243	0.517142
cg07781959	-0.0122475	0.00433242	0.00585813	0.00260552	0.00243724	0.288075	0.00585793	0.00349392	0.0972936
cg07781976	-0.000524904	0.0115534	0.963869	0.00453256	0.00649947	0.487472	0.00881014	0.00931734	0.347051
cg07781988	0.00375507	0.00318769	0.242088	0.00261979	0.00179326	0.147727	-0.00372506	0.00257073	0.15101
cg07781995	0.00241954	0.0103607	0.81591	-0.000526476	0.00582847	0.928239	-0.00263153	0.00835543	0.753573
cg07782002	0.00560641	0.00467622	0.233891	-0.00420549	0.00263064	0.113608	-0.00751018	0.00377117	0.0496403
cg07782046	-0.0122115	0.0155566	0.434651	-0.0022545	0.00875148	0.797328	-0.0008365	0.0125457	0.946996
cg07782101	0.0171093	0.0181212	0.347762	-0.0107783	0.0101942	0.29337	-0.0106848	0.0146139	0.466705
cg07782112	-0.0235472	0.029139	0.421289	-0.000198492	0.0163923	0.990367	0.0191402	0.0234993	0.417635
cg07782113	0.00128667	0.00334515	0.701468	-0.00250268	0.00188184	0.187106	-0.00262387	0.00269772	0.3335
cg07782179	0.0040281	0.0124236	0.74656	-0.00164043	0.00698898	0.814993	0.00230663	0.0100191	0.818472
cg07782221	-0.0123388	0.0117436	0.296381	0.00149392	0.00660646	0.821643	0.0121042	0.00947072	0.204704
cg07782247	0.0366249	0.0264613	0.169953	-0.0135408	0.014886	0.36559	-0.042018	0.0213399	0.0522132
cg07782285	-0.0102968	0.0127875	0.422939	0.0128642	0.00719372	0.0772972	0.00852872	0.0103126	0.410541
cg07782381	0.0147239	0.00935038	0.119044	0.00454241	0.00526013	0.390263	-0.00955654	0.00754069	0.208499
cg07782451	0.00566395	0.00628397	0.369958	-0.00147954	0.00353509	0.676616	-0.00844113	0.00506775	0.0994635
cg07782472	0.00870558	0.00727493	0.234768	-0.00362947	0.00409257	0.377666	-0.0025713	0.00586692	0.662302
cg07782562	-0.00535184	0.0146202	0.715231	0.00271311	0.0082247	0.742307	0.0158048	0.0117906	0.183666
cg07782585	-0.013438	0.00884318	0.132326	0.00901884	0.0049748	0.0733767	0.00523326	0.00713165	0.465085
cg07782603	-0.0168969	0.0153333	0.273583	0.00638411	0.00862588	0.461271	0.0171656	0.0123657	0.168713
cg07782620	0.00657633	0.00773777	0.397769	-0.00207723	0.00435295	0.634444	-0.00320389	0.00624019	0.608983
cg07782630	0.00144549	0.00319756	0.652376	0.000969036	0.00179881	0.591496	-0.00132754	0.00257869	0.608021
cg07782634	-0.0102592	0.00575254	0.0780862	-0.00119232	0.00323614	0.713462	0.00612391	0.00463918	0.190365
cg07782669	0.00299354	0.00683386	0.662465	0.00664617	0.00384444	0.0874803	0.00291895	0.00551122	0.597744
cg07782744	-0.00220789	0.0110033	0.841446	0.000790299	0.00618997	0.898708	0.00180482	0.00887366	0.839316
cg07782758	0.0102509	0.00961849	0.289555	-0.00729824	0.00541096	0.180987	-0.00432655	0.00775691	0.578469
cg07782767	0.010335	0.0229155	0.653133	-0.00759124	0.0128913	0.557513	-0.0117405	0.0184803	0.526942
cg07782778	-0.00685589	0.0356944	0.848144	-0.0200921	0.0200802	0.319863	-0.00159661	0.0287861	0.955898
cg07782789	0.00320406	0.00338397	0.346407	-0.0049763	0.00190368	0.0105822	0.000373319	0.00272903	0.891516
cg07782794	0.0174704	0.020648	0.399869	-0.012764	0.0116157	0.274933	-0.0115058	0.0166517	0.491467
cg07782795	-0.00203561	0.00565691	0.719855	-0.00155155	0.00318234	0.627124	0.00523837	0.00456206	0.254088
cg07782808	-0.00549575	0.00628909	0.38466	0.00266697	0.00353798	0.453046	-0.00145311	0.00507189	0.77519
cg07782886	0.00186358	0.00903459	0.837072	-0.00301301	0.00508248	0.554874	-0.00293703	0.00728602	0.687883
cg07782894	-0.00468299	0.00640352	0.466598	0.00199914	0.00360235	0.580383	0.0038654	0.00516417	0.456223
cg07782901	0.00618041	0.00333552	0.0673659	-0.00244518	0.00187642	0.196058	-0.00332319	0.00268996	0.220083
cg07782924	-0.00694335	0.00843304	0.412613	-0.00722209	0.00474407	0.131636	0.00614912	0.00680089	0.368464
cg07782925	0.00319688	0.00285898	0.266636	-0.00123344	0.00160834	0.445266	-0.00143838	0.00230564	0.534395
cg07783094	-0.023775	0.0236914	0.318454	-0.013059	0.0133278	0.329948	0.0201695	0.0191061	0.294116
cg07783102	-0.00370789	0.00654088	0.57229	-1.59602e-05	0.00367962	0.996549	0.00303885	0.00527494	0.566076
cg07783134	-0.000334806	0.00816516	0.967389	-0.00283188	0.00459337	0.539203	-0.00379065	0.00658485	0.566365
cg07783183	0.0118725	0.0136723	0.38764	-0.00997219	0.00769145	0.198302	-0.00854279	0.0110261	0.440621
cg07783220	0.0211253	0.0232007	0.365109	-0.0110975	0.0130517	0.397564	-0.029852	0.0187104	0.114317
cg07783247	0.00918251	0.00935294	0.328996	-0.00658127	0.00526157	0.214433	-0.00661741	0.00754275	0.382785
cg07783282	0.00152359	0.00507912	0.764931	-0.00255268	0.0028573	0.37417	-0.00235277	0.00409609	0.567219
cg07783291	-0.000407134	0.0103935	0.968845	0.00267117	0.00584694	0.648945	-0.00463787	0.00838191	0.581497
cg07783320	0.00195318	0.00707398	0.783136	0.000475232	0.00397952	0.905225	-0.00296916	0.00570486	0.604095
cg07783336	0.000366537	0.0101779	0.971356	0.00515962	0.00572567	0.370061	-0.00723693	0.00820806	0.380433
cg07783357	0.0180162	0.0169992	0.292225	0.00117437	0.00956301	0.902553	-0.00344132	0.0137091	0.802401
cg07783379	-0.0135814	0.00693764	0.0535533	-0.00434712	0.00390282	0.268488	0.0110978	0.00559491	0.0505335
cg07783381	0.00183008	0.0106935	0.864521	-0.00522682	0.00601572	0.38737	0.00409029	0.00862386	0.636503
cg07783458	0.0138207	0.0155481	0.376567	-0.0181335	0.00874671	0.0411841	-0.00243411	0.0125389	0.846541
cg07783475	0.00511737	0.0026828	0.0598362	0.000150949	0.00150923	0.920566	-0.0039252	0.00216356	0.073171
cg07783477	-0.0105355	0.0089653	0.243218	0.00331539	0.0050435	0.512726	0.0140961	0.00723013	0.054517
cg07783480	0.00365491	0.00765984	0.634478	3.20576e-05	0.0043091	0.994082	0.00146075	0.00617733	0.813637
cg07783491	0.0140926	0.0105677	0.185913	0.000506413	0.00594495	0.932316	-0.020084	0.00852241	0.0207422
cg07783576	0.00968665	0.0153938	0.530867	-0.00544103	0.00865988	0.53149	0.00879575	0.0124144	0.480566
cg07783666	-0.00303156	0.0139361	0.828314	-0.00345014	0.00783985	0.660998	-0.00328277	0.0112389	0.770929
cg07783684	-0.00504416	0.00398783	0.209369	0.00373676	0.00224339	0.0994596	0.00394807	0.00321602	0.222976
cg07783772	-0.000980371	0.00269337	0.716766	-0.00174072	0.00151517	0.253837	-0.000272127	0.00217208	0.900595
cg07783800	0.002722	0.0108826	0.803096	-0.00353052	0.00612212	0.565678	0.00184943	0.00877639	0.833604
cg07783843	-0.00733325	0.0168916	0.66529	0.00453376	0.00950251	0.634507	0.0155093	0.0136224	0.258103
cg07783855	-0.0012865	0.00258766	0.620354	-0.000630473	0.00145571	0.666037	0.0012965	0.00208684	0.536081
cg07783889	0.00502811	0.00815021	0.53893	-0.00804543	0.00458497	0.0829073	-2.40094e-05	0.0065728	0.997094
cg07783976	0.015342	0.0093898	0.105979	-0.00114299	0.00528231	0.82921	-0.0140475	0.00757248	0.0670519
cg07784012	-0.0021923	0.0102736	0.831533	-0.00509719	0.00577949	0.380294	0.00784403	0.00828522	0.34645
cg07784042	0.00835291	0.0138652	0.548487	-0.00598909	0.00779998	0.444714	-0.0052632	0.0111817	0.639062
cg07784054	0.0060848	0.0220061	0.782831	-0.0158098	0.0123797	0.205054	0.00250433	0.017747	0.888114
cg07784078	0.000361289	0.0103138	0.972138	-0.00962326	0.00580212	0.100887	0.00574623	0.00831766	0.491544
cg07784084	-0.0198245	0.0102609	0.0566847	0.0112699	0.00577232	0.0541825	0.0209829	0.00827494	0.0130514
cg07784090	-0.00585334	0.00722247	0.419954	0.00912054	0.00406306	0.0273811	0.00254972	0.00582461	0.662679
cg07784166	0.0155345	0.011561	0.182623	-0.00211893	0.00650375	0.745376	-0.0188457	0.00932348	0.0463934
cg07784171	0.0222939	0.0127912	0.0849661	-0.00551105	0.00719581	0.445875	-0.0126144	0.0103156	0.224765
cg07784212	0.00283817	0.00359586	0.432139	-0.000969864	0.00202288	0.632851	-0.00382828	0.00289991	0.190332
cg07784217	-0.00649916	0.00917101	0.480473	-0.00277278	0.00515922	0.592367	0.0127941	0.00739603	0.0872837
cg07784277	-0.0175674	0.010659	0.103019	0.00276219	0.00599632	0.646228	0.014736	0.00859606	0.0901225
cg07784284	0.00342661	0.00268224	0.204898	-0.0039112	0.00150892	0.0112289	0.000737548	0.00216312	0.733971
cg07784293	0.00901011	0.0111948	0.423151	-0.00449219	0.0062977	0.47761	-0.0101474	0.0090281	0.264186
cg07784294	-0.00935446	0.017462	0.593562	-0.00513083	0.00982337	0.602814	0.0100094	0.0140823	0.479167
cg07784310	0.0255892	0.010642	0.0183648	0.000296812	0.00598677	0.960575	-0.0159389	0.00858236	0.0667506
cg07784339	-0.00491906	0.0152569	0.74793	-0.00393312	0.0085829	0.647942	0.000574229	0.012304	0.962886
cg07784428	0.00363367	0.0067446	0.591466	-0.00044013	0.00379423	0.907926	-0.00669034	0.00543924	0.222085
cg07784442	0.00206592	0.00837526	0.805759	-0.0107437	0.00471157	0.0250933	0.00151489	0.00675429	0.823073
cg07784478	-0.000357197	0.0100639	0.97177	-0.00593993	0.00566151	0.29707	0.00393876	0.00811608	0.628709
cg07784526	-0.00652908	0.00577197	0.261165	-0.00389734	0.00324707	0.233371	0.00318033	0.00465485	0.496321
cg07784574	-0.00244055	0.0245848	0.921157	-0.00763093	0.0138304	0.582567	-0.0117409	0.0198266	0.555304
cg07784617	-0.00475609	0.00982663	0.629631	-0.000362837	0.00552805	0.947822	0.00317863	0.00792476	0.689352
cg07784651	-0.00187674	0.0130337	0.885848	0.00621825	0.00733222	0.39878	0.00256438	0.0105111	0.807844
cg07784653	-0.00389523	0.00879191	0.658857	-0.00261103	0.00494596	0.598936	-4.92176e-05	0.0070903	0.994478
cg07784757	0.0156087	0.0124042	0.211717	-0.00782542	0.00697811	0.265265	-0.0148476	0.0100035	0.141444
cg07784872	0.000771986	0.0214549	0.971381	0.016549	0.0120696	0.173944	-0.00602121	0.0173024	0.728702
cg07784926	0.00791722	0.0113024	0.485535	-0.00359731	0.00635827	0.573042	-0.00857877	0.00911493	0.349281
cg07784930	-0.00408325	0.0107113	0.704	0.000632048	0.00602575	0.916709	-0.0063934	0.00863824	0.461262
cg07784955	-0.00985372	0.0183424	0.592527	0.0125593	0.0103187	0.22692	0.00895813	0.0147924	0.546401
cg07784959	-0.00626038	0.0127627	0.62503	-0.00149966	0.00717977	0.835047	-7.60072e-05	0.0102926	0.994125
cg07784975	-0.00598869	0.0125302	0.633919	0.00235051	0.00704896	0.739612	-4.08093e-05	0.0101051	0.996787
cg07785144	0.0109096	0.0171738	0.526974	-0.0235106	0.00966125	0.0170491	-0.00295152	0.0138499	0.831754
cg07785145	0.00775138	0.0133328	0.562525	-0.00535998	0.00750048	0.476803	0.0036623	0.0107523	0.734242
cg07785225	0.0122926	0.0093044	0.189993	-0.00122733	0.00523426	0.815176	-0.00791382	0.0075036	0.294565
cg07785261	-0.0315725	0.024753	0.205607	-0.00274418	0.013925	0.844244	0.0246835	0.0199622	0.219674
cg07785444	0.00580572	0.0147534	0.694923	0.0003286	0.00829965	0.968511	-0.0133541	0.011898	0.264861
cg07785447	0.00421427	0.00327881	0.202177	-0.000586854	0.00184452	0.751144	-0.000257805	0.00264422	0.922561
cg07785518	0.0165372	0.028708	0.566105	-0.00352133	0.0161499	0.82792	-0.00601525	0.0231518	0.795632
cg07785523	-0.00208544	0.00508411	0.6827	0.00406761	0.0028601	0.15863	0.0032089	0.00410012	0.436015
cg07785552	-0.00619964	0.00957021	0.518856	-0.00439662	0.0053838	0.416418	0.00382172	0.00771796	0.621756
cg07785556	-0.00959886	0.00814457	0.241862	0.00614517	0.00458179	0.183423	0.00812716	0.00656825	0.219368
cg07785641	-0.0133107	0.0116062	0.254658	0.00101274	0.00652915	0.877102	0.00720676	0.0093599	0.443458
cg07785659	-0.0127426	0.00979224	0.196672	0.00329618	0.0055087	0.551192	0.0157275	0.00789703	0.0496283
cg07785693	0.00671993	0.00761958	0.380302	-0.00420559	0.00428645	0.32931	-0.00191195	0.00614486	0.756451
cg07785717	-0.023278	0.0158513	0.145654	0.00398716	0.0089173	0.655921	0.0258701	0.0127834	0.0461397
cg07785726	-0.00474711	0.0112848	0.675063	-0.00482556	0.00634837	0.449283	0.00505791	0.00910074	0.579829
cg07785737	0.00699557	0.022301	0.754526	-0.013785	0.0125456	0.274961	0.00386635	0.0179848	0.830299
cg07785757	-0.000174123	0.0139953	0.990102	-0.00159431	0.00787315	0.84001	0.000713423	0.0112866	0.949748
cg07785791	0.0114709	0.00859553	0.185598	-0.00662145	0.00483549	0.174498	-0.00978943	0.00693193	0.161535
cg07785846	-0.00455695	0.0103153	0.65978	-0.013815	0.00580296	0.019516	-0.000101901	0.00831886	0.990255
cg07785936	0.00317025	0.00763739	0.679118	0.000546193	0.00429647	0.899141	-0.00301221	0.00615923	0.626062
cg07785945	-0.0029464	0.00559033	0.599529	0.00141055	0.00314488	0.654918	0.00244327	0.00450836	0.589276
cg07785960	-0.00821982	0.0175997	0.641663	-0.00177697	0.00990082	0.857991	0.0170517	0.0141934	0.23294
cg07786049	0.0293006	0.0110076	0.0092917	-0.0112723	0.00619244	0.0722285	-0.0159427	0.0088772	0.0760606
cg07786090	-0.0202831	0.0172939	0.244134	0.010161	0.00972884	0.299254	0.0266909	0.0139468	0.0590158
cg07786198	0.000203765	0.00340242	0.952385	-0.00203768	0.00191406	0.290078	0.000594538	0.00274391	0.82898
cg07786220	0.00288251	0.00503273	0.568323	0.00203416	0.0028312	0.474433	-0.00289428	0.00405868	0.477732
cg07786232	0.0089885	0.00805392	0.26755	-0.00627758	0.0045308	0.169514	-0.00323009	0.00649514	0.620256
cg07786254	-0.0028425	0.0139465	0.838986	-0.00282833	0.0078457	0.719372	-0.0010875	0.0112472	0.9232
cg07786256	-0.00536077	0.00586375	0.363186	0.000317575	0.0032987	0.92353	0.00172335	0.00472887	0.71644
cg07786301	-0.0174145	0.0179815	0.335558	0.0082723	0.0101156	0.415773	0.0235775	0.0145013	0.107676
cg07786370	0.0145868	0.0081241	0.0761287	-0.0044529	0.00457028	0.332663	-0.00656275	0.00655174	0.319341
cg07786372	-0.00206478	0.0122011	0.866019	0.011898	0.00686385	0.0866446	-0.00247339	0.0098397	0.802136
cg07786412	0.00425769	0.0135162	0.753529	-0.00294658	0.00760365	0.699338	-0.00949067	0.0109002	0.386379
cg07786489	-0.0258639	0.023463	0.273432	0.0120517	0.0131993	0.363796	0.0277966	0.0189219	0.145521
cg07786535	0.00039114	0.012355	0.974819	-0.00563138	0.0069504	0.420074	-0.00391862	0.00996377	0.695092
cg07786584	0.00480144	0.00714551	0.503437	0.00279835	0.00401977	0.488236	-0.00523943	0.00576255	0.365805
cg07786607	0.00883363	0.00603484	0.146944	-0.00301915	0.00339495	0.376348	-0.00796541	0.00486684	0.105397
cg07786630	0.00429321	0.00972269	0.659924	-0.016986	0.00546958	0.00258092	0.00818828	0.00784094	0.299308
cg07786657	-0.0042051	0.00325773	0.200271	-4.18229e-05	0.00183266	0.981847	0.00437529	0.00262722	0.0995216
cg07786668	0.000462299	0.00369691	0.900779	-0.00240499	0.00207973	0.250758	-0.0017053	0.0029814	0.568847
cg07786675	0.00488151	0.00542809	0.371031	-0.00334844	0.00305362	0.275935	-0.00370429	0.00437753	0.399814
cg07786691	0.0178833	0.0124717	0.155267	-0.00513839	0.00701607	0.465955	-0.0126682	0.0100579	0.21129
cg07786694	-0.0106663	0.00466058	0.0245825	0.00210193	0.00262184	0.424963	0.00990296	0.00375856	0.0100037
cg07786717	-0.0120065	0.00807117	0.140564	0.00842144	0.0045405	0.0671007	0.00925277	0.00650905	0.158823
cg07786760	-0.00173555	0.00287806	0.548097	-0.00103717	0.00161908	0.523509	0.00465481	0.00232104	0.0480921
cg07786776	-0.00560626	0.00713783	0.434386	0.00368984	0.00401544	0.360742	-0.00118444	0.00575636	0.837469
cg07786832	0.0138079	0.0284247	0.628381	-0.00306792	0.0159906	0.848311	-0.0177504	0.0229233	0.440881
cg07786842	0.0106878	0.00941992	0.259732	7.49363e-05	0.00529925	0.988751	-0.00685337	0.00759676	0.36953
cg07786899	-0.00796873	0.00704954	0.261491	-0.00306827	0.00396577	0.441262	0.00552089	0.00568515	0.334251
cg07786928	-0.0105569	0.0104872	0.31696	0.00129303	0.00589966	0.827043	0.00542431	0.00845749	0.523013
cg07786960	0.004313	0.0065715	0.513392	-0.00436872	0.00369685	0.240604	-0.00246855	0.00529964	0.642553
cg07786995	0.00953272	0.0112344	0.398528	-0.00233713	0.00632002	0.712453	-0.0126715	0.00906009	0.16557
cg07787049	0.0069097	0.00532103	0.197605	-0.0100446	0.00299339	0.00118556	-0.00628959	0.00429118	0.146419
cg07787187	-0.00599445	0.0151	0.692375	6.78912e-06	0.00849464	0.999364	0.0095521	0.0121775	0.434984
cg07787198	0.0055451	0.00918311	0.54756	0.00197137	0.00516603	0.703708	-0.00157151	0.00740578	0.832459
cg07787248	0.000272157	0.00237417	0.909007	-0.000144751	0.00133561	0.913951	0.00133199	0.00191467	0.48853
cg07787278	-0.0118935	0.0140245	0.398791	-0.00421838	0.00788957	0.594269	0.0106587	0.0113101	0.348659
cg07787289	-0.00176989	0.00920098	0.84792	0.00947499	0.00517608	0.0706751	-0.00196957	0.0074202	0.791319
cg07787301	-0.000526233	0.0134664	0.96892	-0.00565678	0.00757561	0.4573	0.0110166	0.0108601	0.313266
cg07787313	-0.0162134	0.0207524	0.43681	0.0147093	0.0116744	0.211133	0.0137917	0.0167359	0.412201
cg07787354	-0.00271266	0.0151734	0.858538	-0.00491743	0.00853591	0.566078	0.010805	0.0122367	0.379726
cg07787398	-0.00445389	0.0115914	0.70176	0.0102442	0.00652085	0.1199	0.000879859	0.00934799	0.925233
cg07787407	0.0205719	0.00749413	0.00738084	-0.00415333	0.00421588	0.32734	-0.0176525	0.0060437	0.00446971
cg07787450	-0.00442845	0.0271258	0.870704	0.0188352	0.0152598	0.220494	0.0191101	0.0218758	0.384813
cg07787495	0.00918721	0.0102246	0.371434	-0.00583164	0.00575191	0.313526	-0.00629107	0.00824567	0.447603
cg07787517	-0.00294557	0.00552157	0.595104	-0.00412614	0.0031062	0.187617	0.00748695	0.00445291	0.096364
cg07787527	0.00678024	0.0188406	0.719834	0.00244618	0.0105989	0.818029	0.00522062	0.0151941	0.732
cg07787534	0.0071847	0.017505	0.682519	-0.0234537	0.0098476	0.0194672	0.0104345	0.0141171	0.46186
cg07787543	-0.00541895	0.0162442	0.739508	-0.00601683	0.00913829	0.512048	0.00192288	0.0131002	0.883652
cg07787563	-0.00177318	0.0108853	0.870987	-0.00206908	0.00612362	0.736283	0.00977661	0.00877854	0.26855
cg07787583	-0.0195361	0.0149171	0.193844	0.00494407	0.00839174	0.557317	0.0096592	0.01203	0.424258
cg07787595	-0.0278445	0.0221417	0.211996	0.0133692	0.012456	0.286169	0.0261179	0.0178564	0.147247
cg07787614	0.00101436	0.00380284	0.790318	-0.000113618	0.00213932	0.957769	-0.000309696	0.00306683	0.919802
cg07787634	-0.0871287	0.0754175	0.251211	0.0118968	0.0424267	0.779847	0.0727057	0.060821	0.235254
cg07787637	-0.015953	0.00916489	0.0853601	-0.00212986	0.00515578	0.680573	0.0108597	0.0073911	0.145446
cg07787666	-0.013337	0.0133176	0.319446	-0.00808841	0.0074919	0.283365	0.00147014	0.0107401	0.891446
cg07787703	0.000408133	0.00350207	0.907499	-0.000829105	0.00197012	0.674934	-0.00152813	0.00282427	0.589874
cg07787708	-0.0162433	0.00982273	0.101888	0.00228354	0.00552585	0.680467	0.0115321	0.00792161	0.149139
cg07787767	0.00461784	0.00830392	0.579601	-0.00566549	0.00467143	0.228568	-0.00634353	0.00669676	0.346195
cg07787771	0.00540624	0.0285351	0.850184	-0.0237245	0.0160527	0.143126	-0.0104765	0.0230124	0.650085
cg07787777	0.00351548	0.00490927	0.475898	0.00104938	0.00276175	0.704915	-0.00461603	0.00395912	0.246907
cg07787798	0.00120244	0.0131009	0.927086	0.00159558	0.00737004	0.82912	0.00221339	0.0105654	0.834563
cg07787840	-0.0241453	0.013596	0.0793268	0.0106066	0.00764855	0.169147	0.0163765	0.0109646	0.13899
cg07787851	-0.0135943	0.00885738	0.128547	0.00317495	0.00498279	0.525718	0.0023196	0.0071431	0.746181
cg07787870	-0.0159233	0.0207263	0.44446	0.00304342	0.0116598	0.794709	0.0222281	0.0167149	0.187129
cg07787977	-0.0353457	0.0281007	0.2119	0.0117137	0.0158083	0.460745	0.0192327	0.022662	0.398446
cg07787995	-0.00371543	0.00265941	0.166023	-0.000783162	0.00149607	0.602003	0.00311057	0.0021447	0.15064
cg07787996	0.00213097	0.00555835	0.702395	-0.00373302	0.0031269	0.235861	0.00154954	0.00448258	0.730437
cg07788038	-0.00648961	0.0194537	0.739508	0.0160381	0.0109438	0.146475	-0.00100124	0.0156886	0.949264
cg07788061	-0.0284505	0.0123825	0.0240389	0.00702385	0.00696586	0.316161	0.0132592	0.00998594	0.187804
cg07788111	0.00584751	0.00647678	0.369161	-0.0029111	0.00364357	0.426535	-0.00137307	0.00522325	0.793282
cg07788138	0.00305786	0.00339957	0.370937	0.00119077	0.00191246	0.535188	-0.00259253	0.00274161	0.347021
cg07788140	-0.00573439	0.015858	0.718542	0.0118907	0.00892104	0.186133	-0.00602504	0.0127888	0.638763
cg07788158	-0.0049263	0.00734764	0.504382	-0.00122905	0.00413348	0.766931	0.00508763	0.00592556	0.392981
cg07788167	-0.00476803	0.020127	0.813307	-0.00269395	0.0113226	0.812511	-0.00808718	0.0162316	0.619604
cg07788204	-0.00664608	0.0137976	0.63127	0.00201007	0.00776197	0.79629	0.00124608	0.0111272	0.9111
cg07788223	0.00153945	0.00330049	0.642101	2.23351e-05	0.00185672	0.99043	0.000806958	0.00266171	0.762499
cg07788272	0.00273687	0.00783454	0.727703	0.00522963	0.00440738	0.238706	0.00445977	0.00631822	0.482207
cg07788286	-0.000769522	0.00371147	0.836243	-0.00259414	0.00208791	0.217485	0.00288832	0.00299314	0.337293
cg07788348	0.00298987	0.00262108	0.257197	-0.00296348	0.00147451	0.0476231	-0.00130544	0.00211379	0.538502
cg07788351	0.00404157	0.00722639	0.577442	-0.00680132	0.00406526	0.0979975	0.000685135	0.00582778	0.906691
cg07788360	-0.0101595	0.0235343	0.667061	-0.0128493	0.0132394	0.334533	0.0112206	0.0189794	0.555955
cg07788369	0.0084794	0.0114046	0.459227	-0.00224552	0.00641577	0.727205	-0.00219372	0.00919736	0.812055
cg07788437	0.0150811	0.0161981	0.354469	-0.0205653	0.0091124	0.0265827	-0.00349849	0.0130631	0.789491
cg07788438	0.0116981	0.0207502	0.574404	-0.0192461	0.0116732	0.102893	-0.0196695	0.0167342	0.243112
cg07788451	-0.000105003	0.00326621	0.974429	-0.000187348	0.00183743	0.919027	0.00227344	0.00263406	0.390514
cg07788469	0.0235555	0.0187543	0.212556	-0.0143327	0.0105504	0.1779	-0.0132393	0.0151245	0.383848
cg07788486	-0.00050599	0.00824227	0.951193	-0.00286187	0.00463675	0.538744	-0.00713571	0.00664704	0.286077
cg07788489	-0.00874653	0.0106709	0.414702	0.00317224	0.00600301	0.59857	0.0122817	0.00860564	0.157195
cg07788493	0.00883151	0.0132482	0.50682	-0.00409687	0.00745287	0.583964	-0.0109601	0.0106841	0.307879
cg07788537	-0.030712	0.0223813	0.173606	0.0158048	0.0125908	0.21282	0.0303446	0.0180495	0.0963981
cg07788575	-0.00109128	0.00560267	0.846031	0.000943498	0.00315183	0.765404	0.000877672	0.00451831	0.846445
cg07788600	-0.0122001	0.0121202	0.316987	-0.00648858	0.00681831	0.343977	0.0123055	0.00977441	0.211494
cg07788609	-0.000148919	0.00819948	0.985552	0.000935528	0.00461268	0.839763	0.00720524	0.00661253	0.278954
cg07788704	-0.00720507	0.0239276	0.764059	0.022423	0.0134607	0.0994318	0.00288909	0.0192966	0.88134
cg07788865	-0.00525229	0.0111406	0.638522	0.00129529	0.00626721	0.836756	-1.54941e-05	0.00898438	0.998628
cg07788874	0.0104739	0.0190436	0.583767	-0.00291826	0.0107131	0.785975	-0.0163779	0.0153579	0.289254
cg07788920	-0.0340614	0.0166942	0.0444225	-0.000293601	0.00939144	0.975133	0.0163327	0.0134631	0.228436
cg07788952	0.0192388	0.0204012	0.348341	0.00496595	0.0114769	0.666334	-0.0156577	0.0164527	0.343956
cg07789016	-0.00414466	0.0112205	0.71276	-0.0035488	0.00631216	0.575448	-0.00218057	0.00904882	0.810153
cg07789041	0.0161075	0.0194484	0.409866	-0.00680651	0.0109408	0.535528	-0.00339189	0.0156843	0.829303
cg07789083	-0.000462499	0.00378587	0.903057	-0.00116559	0.00212977	0.585617	0.0018497	0.00305314	0.546239
cg07789173	5.87563e-05	0.0116229	0.995978	0.00813126	0.00653856	0.217071	-0.00524816	0.00937339	0.57702
cg07789225	-0.0136718	0.0164463	0.408135	0.0190852	0.00925199	0.0421819	0.00773695	0.0132632	0.56121
cg07789314	-0.00932978	0.0154732	0.548138	0.0109525	0.00870456	0.211748	0.000942773	0.0124785	0.939953
cg07789359	0.00248035	0.00426494	0.562397	0.00129406	0.00239927	0.591053	-0.00332166	0.00343949	0.336914
cg07789367	0.0129869	0.0175014	0.460101	0.00351621	0.00984554	0.721875	-0.026487	0.0141141	0.0640004
cg07789454	-0.00640759	0.023911	0.789367	-0.000133441	0.0134513	0.992108	0.00690046	0.0192832	0.721344
cg07789552	-0.00344717	0.00377601	0.363869	-0.00138941	0.00212422	0.514827	0.00467496	0.00304519	0.12845
cg07789559	0.00317553	0.0099864	0.751276	0.00303206	0.00561793	0.590807	-0.00025886	0.0080536	0.974434
cg07789750	-0.0010115	0.00875132	0.908256	-0.00826679	0.00492312	0.0967904	-0.00154492	0.00705757	0.82725
cg07789792	0.00270952	0.0137337	0.844071	-0.00954665	0.00772599	0.219991	-0.0059463	0.0110756	0.592752
cg07789904	-0.00386153	0.00303648	0.206944	-0.00226255	0.0017082	0.188879	0.00456925	0.00244879	0.0655015
cg07789927	0.00433157	0.00301648	0.154681	-0.00292141	0.00169694	0.0887842	-0.00429979	0.00243266	0.0807293
cg07789940	-0.0190551	0.0134017	0.15873	0.00934391	0.00753922	0.218618	0.00478835	0.0108079	0.658861
cg07789999	0.00308704	0.00467465	0.510797	0.000251174	0.00262976	0.924133	3.04818e-06	0.00376991	0.999357
cg07790045	-0.00456725	0.00370187	0.22069	-0.00120434	0.00208252	0.564583	0.00347614	0.0029854	0.247527
cg07790066	0.0137086	0.0212481	0.520556	-0.0115922	0.0119533	0.334901	-0.0235518	0.0171357	0.172922
cg07790079	-0.0288975	0.0254864	0.26005	-0.00386744	0.0143376	0.788013	0.0188613	0.0205537	0.361393
cg07790085	0.0174582	0.0183337	0.343672	0.00143097	0.0103138	0.889981	-0.0278301	0.0147853	0.0632206
cg07790104	0.00908086	0.0174289	0.603705	0.00628117	0.00980475	0.52349	0.00156424	0.0140556	0.91165
cg07790111	-0.00132403	0.0217597	0.951623	0.00910948	0.0122411	0.458826	0.00749481	0.0175483	0.670389
cg07790169	0.00105613	0.00262593	0.688552	-0.00270322	0.00147724	0.0707679	-0.000145844	0.0021177	0.945255
cg07790170	-0.00400301	0.00525966	0.448717	-0.00117008	0.00295886	0.693502	0.00830584	0.00424169	0.0534932
cg07790176	-0.00982537	0.00864791	0.259084	0.00219905	0.00486495	0.652406	0.0134075	0.00697417	0.0578986
cg07790201	-0.000112755	0.00297819	0.969888	-0.000177673	0.0016754	0.915794	-0.000540633	0.00240178	0.822444
cg07790232	-0.0132284	0.00891971	0.141758	0.0022513	0.00501785	0.654819	0.00699067	0.00719337	0.333896
cg07790251	-0.00862294	0.0116136	0.459842	0.00772789	0.00653335	0.240171	0.00652842	0.00936591	0.487679
cg07790279	-0.00803081	0.0174295	0.646148	0.0174653	0.00980511	0.078445	-0.00557587	0.0140562	0.692594
cg07790282	0.00741627	0.00808906	0.361827	0.00320655	0.00455057	0.482955	-0.00308882	0.00652349	0.637076
cg07790294	-0.00385041	0.0123525	0.756023	-0.0092106	0.00694898	0.18857	0.00127849	0.00996174	0.898183
cg07790300	0.00646627	0.00838533	0.442762	0.0068064	0.00471724	0.15273	-0.00721796	0.00676242	0.28883
cg07790318	0.00131497	0.023526	0.955557	0.0122843	0.0132347	0.35594	0.0018962	0.0189727	0.920624
cg07790338	-0.0371833	0.0264187	0.162937	0.0271173	0.0148621	0.0715754	0.0346089	0.0213056	0.107992
cg07790342	-0.00502288	0.00501466	0.319361	-0.00152919	0.00282104	0.589192	0.00611976	0.00404411	0.133925
cg07790445	0.00601938	0.0173668	0.729747	-0.00464636	0.00976984	0.635592	0.00206631	0.0140056	0.88306
cg07790460	0.0294852	0.0218183	0.180153	0.00342259	0.012274	0.781039	-0.0197472	0.0175955	0.2649
cg07790489	0.0126611	0.0341541	0.711778	-0.0211809	0.0192136	0.273404	-0.0153855	0.0275438	0.577916
cg07790493	0.00558102	0.00994695	0.57622	-0.00662758	0.00559574	0.239556	-0.000602657	0.00802179	0.94029
cg07790533	0.0203323	0.020799	0.331068	-0.0196092	0.0117007	0.0974313	-0.0136829	0.0167735	0.416928
cg07790569	-0.00148986	0.00850769	0.861403	0.0071321	0.00478607	0.139879	-0.0049748	0.00686109	0.470398
cg07790590	-0.00481263	0.00889031	0.589693	-0.00350121	0.00500131	0.485803	0.00279206	0.00716965	0.697934
cg07790638	-0.0121485	0.0183847	0.51053	-0.000924543	0.0103424	0.92898	0.00332438	0.0148264	0.823125
cg07790658	0.00496553	0.0155972	0.750992	-0.0133225	0.00877432	0.132637	0.00833295	0.0125785	0.509458
cg07790680	0.000864287	0.00735591	0.906744	0.00504351	0.00413813	0.226296	-0.00276724	0.00593223	0.642068
cg07790718	0.0157367	0.0179508	0.383142	-0.0146744	0.0100984	0.149865	-0.00105121	0.0144765	0.942283
cg07790727	0.00169836	0.00859842	0.843892	-0.00246352	0.00483711	0.611864	0.000377019	0.00693426	0.956768
cg07790733	0.00506265	0.0133807	0.70611	0.000440234	0.0075274	0.9535	-0.00955899	0.0107909	0.378206
cg07790747	-0.0193627	0.0120718	0.112433	0.00323239	0.00679109	0.635314	0.017014	0.0097354	0.0841364
cg07790752	0.00220216	0.00909167	0.809195	0.00494312	0.00511459	0.336549	-0.00416195	0.00733205	0.571777
cg07790778	-0.00576398	0.0142674	0.68723	0.00208685	0.00802625	0.79549	0.0058841	0.0115061	0.610403
cg07790781	0.011706	0.0293646	0.691155	0.005857	0.0165193	0.723801	-0.0140863	0.0236813	0.553538
cg07790787	-0.00233501	0.0081351	0.774789	-0.00155368	0.00457647	0.735075	0.00236195	0.00656061	0.719725
cg07790807	0.00835375	0.00970592	0.391832	-0.0102984	0.00546014	0.0626962	0.00482449	0.00782741	0.539305
cg07790813	-0.012519	0.00898501	0.167154	0.00392203	0.00505459	0.439942	0.00634815	0.00724603	0.383452
cg07790826	0.00046626	0.0067468	0.945066	-0.00441274	0.00379547	0.248232	-0.0010995	0.00544101	0.84034
cg07790831	-0.000447129	0.00851358	0.958238	0.000822118	0.00478938	0.864117	0.00146505	0.00686584	0.83154
cg07790862	-0.00939364	0.00562567	0.0986417	0.0027474	0.00316477	0.387772	0.00755211	0.00453687	0.0996732
cg07790870	0.00223902	0.0109616	0.838638	0.00579393	0.00616651	0.350095	-0.00893508	0.00884003	0.315003
cg07790877	-0.0109911	0.0119006	0.358322	0.00152758	0.00669478	0.820059	0.0125051	0.00959734	0.196102
cg07790887	0.028057	0.0185219	0.133534	0.017796	0.0104197	0.0912997	-0.0210285	0.0149372	0.162837
cg07790889	0.0189345	0.0153854	0.221839	-0.00506055	0.0086552	0.560309	-0.0273746	0.0124077	0.0300634
cg07790896	0.0232013	0.0216298	0.286461	-0.0128325	0.012168	0.294591	-0.0141458	0.0174435	0.419658
cg07790935	-0.00351815	0.00814813	0.666999	-0.00401589	0.00458379	0.383441	-0.00112186	0.00657112	0.864845
cg07790939	-0.00612484	0.00921451	0.508045	0.00907378	0.0051837	0.0836496	0.00074538	0.00743111	0.920338
cg07790947	0.0101602	0.0191022	0.59619	0.000375798	0.0107461	0.972185	-0.0142476	0.0154051	0.357655
cg07790960	0.00828816	0.0134546	0.539534	0.00427767	0.00756898	0.573455	-0.011998	0.0108505	0.271956
cg07790961	-0.0144566	0.00908454	0.115245	0.00522146	0.00511058	0.309824	0.00796539	0.00732629	0.280007
cg07791011	-0.0214631	0.0275272	0.43773	0.00557337	0.0154856	0.71981	0.0141518	0.0221995	0.525523
cg07791014	0.00482108	0.0143978	0.738565	-0.00392619	0.0080996	0.629109	-0.0055088	0.0116112	0.636404
cg07791017	-0.00513582	0.00732704	0.485254	-0.00251894	0.00412188	0.542755	0.00469931	0.00590894	0.428662
cg07791039	0.00423286	0.00946056	0.655709	-0.0095688	0.00532211	0.0757383	-0.00270372	0.00762954	0.723935
cg07791058	0.0198752	0.0261243	0.448886	-0.0238887	0.0146964	0.107764	-0.00769966	0.0210681	0.715672
cg07791065	-0.084194	0.121627	0.490678	0.0647035	0.0684221	0.347007	0.0435964	0.0980868	0.657835
cg07791076	-0.00540249	0.00834974	0.519359	0.00497103	0.00469721	0.29292	0.0024457	0.00673371	0.717356
cg07791142	-0.0462004	0.0224081	0.0422841	0.0243636	0.0126059	0.0566003	0.0231861	0.0180712	0.202963
cg07791160	-0.000514958	0.0077459	0.947151	0.00881272	0.00435752	0.0462774	-0.00855542	0.00624674	0.174425
cg07791203	0.00845165	0.00943368	0.372835	-0.00304145	0.00530699	0.568088	-0.00148571	0.00760786	0.845635
cg07791217	0.00131474	0.00809177	0.871314	0.00124994	0.00455209	0.7843	-0.00433631	0.00652567	0.508168
cg07791222	0.00563893	0.0314272	0.858028	-0.0221753	0.0176796	0.213176	0.00197537	0.0253447	0.938059
cg07791261	0.00656547	0.010956	0.550597	-0.00949405	0.00616341	0.12718	-0.00171929	0.00883558	0.846181
cg07791286	-0.0122016	0.00796987	0.129492	-0.00589559	0.00448351	0.192064	0.0133662	0.00642736	0.0405776
cg07791307	-0.0122593	0.0131789	0.35489	0.00143913	0.00741387	0.84655	0.00825005	0.0106282	0.439761
cg07791404	-0.00017541	0.00392115	0.964424	-0.000814328	0.00220587	0.712924	-0.00231831	0.00316224	0.4655
cg07791418	-0.00624085	0.00963297	0.51882	0.00253106	0.0054191	0.64165	-0.00539441	0.00776858	0.489332
cg07791427	0.000606206	0.00399837	0.879851	0.000429606	0.00224932	0.848986	0.00107745	0.00322452	0.739095
cg07791439	-0.0125206	0.010569	0.239455	0.0092122	0.00594566	0.125001	0.00762275	0.00852343	0.373671
cg07791464	2.87054e-05	0.00257338	0.991126	0.00108078	0.00144767	0.457386	-0.000803366	0.00207532	0.699646
cg07791468	-0.000210336	0.0161126	0.989615	0.00101451	0.00906427	0.911147	-0.00505751	0.0129941	0.698091
cg07791476	0.0124177	0.0102366	0.228464	-0.00476461	0.00575869	0.41034	-0.0208015	0.00825539	0.0136141
cg07791490	-0.00561498	0.0143654	0.696872	0.0161037	0.00808136	0.0495034	0.00528098	0.0115851	0.649665
cg07791547	-0.0142157	0.0122507	0.249135	0.00402448	0.00689174	0.560796	0.0181905	0.00987968	0.0690798
cg07791578	0.00752144	0.0109981	0.49591	0.00201066	0.00618709	0.745997	-0.00318639	0.00886954	0.720298
cg07791585	-0.0177487	0.00939907	0.0623907	0.0107477	0.00528752	0.0452092	0.0170341	0.00757995	0.0272133
cg07791671	0.0007558	0.00290275	0.795205	0.000815663	0.00163297	0.618719	0.000153673	0.00234095	0.947814
cg07791673	0.0051207	0.00367364	0.166981	-0.00198128	0.00206664	0.340431	-0.00228356	0.00296264	0.442971
cg07791676	0.00420905	0.00462736	0.365605	-0.00363006	0.00260316	0.166806	-0.00494686	0.00373177	0.188521
cg07791762	0.00286856	0.00665961	0.667748	0.00347617	0.00374642	0.356105	-0.00175302	0.00537069	0.744921
cg07791803	-0.0125759	0.0111225	0.261371	0.0114338	0.00625702	0.0711564	0.00332888	0.00896979	0.711471
cg07791834	-0.00278493	0.00632569	0.660869	-0.00319252	0.00355857	0.37218	0.00346769	0.0051014	0.498508
cg07791866	-0.0114006	0.0139968	0.417624	0.0112359	0.00787399	0.157254	0.0115366	0.0112878	0.309659
cg07791897	-0.0227884	0.0197616	0.252076	-0.00571569	0.0111171	0.608491	0.0076931	0.0159369	0.630534
cg07791927	0.00768075	0.00987361	0.438784	-0.00797797	0.00555448	0.154584	-0.00497062	0.00796265	0.534141
cg07791934	0.020936	0.00846107	0.0153337	-0.00422638	0.00475984	0.377087	-0.0186125	0.00682349	0.0077469
cg07791987	-0.00737081	0.0083697	0.380988	-0.00340351	0.00470844	0.471754	0.00325421	0.00674981	0.63096
cg07791997	-0.00637398	0.00574029	0.269961	0.00182046	0.00322925	0.574413	0.00379404	0.0046293	0.414753
cg07792002	-0.0115388	0.0126573	0.364541	-0.00399999	0.00712048	0.575759	0.0116125	0.0102076	0.258472
cg07792006	-0.00801321	0.0138058	0.563164	0.00321547	0.00776655	0.679906	0.00359792	0.0111338	0.747372
cg07792014	0.0120312	0.0103714	0.249281	-0.0101791	0.00583449	0.0846623	0.00253156	0.00836406	0.76288
cg07792029	0.0199388	0.0137871	0.151799	0.00753418	0.00775603	0.334107	-0.015619	0.0111187	0.16374
cg07792041	-0.00583071	0.00706726	0.411664	0.00573617	0.00397575	0.152754	0.00551924	0.00569945	0.335601
cg07792094	-0.00398133	0.00923652	0.667529	-0.00679894	0.00519608	0.194239	0.0022052	0.00744886	0.767917
cg07792244	0.0113965	0.00832889	0.174819	0.000257348	0.00468548	0.956327	-0.0107027	0.00671689	0.114783
cg07792320	-0.0150445	0.00582334	0.0114904	0.00299505	0.00327596	0.363172	0.00973409	0.00469627	0.0412268
cg07792332	0.00367527	0.00934397	0.69506	-0.00574815	0.00525652	0.277252	0.0059444	0.00753551	0.432394
cg07792345	-0.0224336	0.0140468	0.113963	0.00935585	0.00790214	0.239728	0.0164208	0.0113282	0.150862
cg07792357	0.00445254	0.0110069	0.686845	-0.000201831	0.00619202	0.974074	0.00660395	0.00887659	0.458944
cg07792382	0.00209365	0.00824404	0.80014	-0.00195067	0.00463775	0.675103	0.00141709	0.00664847	0.831724
cg07792387	-0.0243175	0.0298315	0.417257	0.00608425	0.0167819	0.717843	0.0157434	0.0240578	0.514622
cg07792422	0.00737262	0.00791425	0.354201	-0.00119096	0.00445223	0.789734	-0.00881508	0.00638251	0.170859
cg07792427	-0.00369995	0.00792521	0.641795	0.00525953	0.00445839	0.241414	0.00341359	0.00639135	0.59467
cg07792446	0.00446446	0.0150828	0.767955	0.00100101	0.00848497	0.906367	-0.00526343	0.0121637	0.666316
cg07792478	-0.0544397	0.0287447	0.0616385	0.0214464	0.0161705	0.188304	0.0267551	0.0231813	0.251666
cg07792529	0.0153478	0.0139174	0.273235	-0.00706891	0.00782933	0.369144	-0.00461194	0.0112238	0.682174
cg07792560	0.0071473	0.00395903	0.0745661	0.00154262	0.00222718	0.490428	-0.00664189	0.00319279	0.0405115
cg07792568	-0.00208222	0.00524536	0.692389	-0.000884385	0.00295082	0.765131	0.00379718	0.00423016	0.37191
cg07792589	-0.014844	0.0151563	0.330166	0.0177061	0.00852631	0.040854	0.00875374	0.0122229	0.475847
cg07792708	0.0122758	0.00906271	0.179153	-0.00480432	0.0050983	0.34869	-0.00814434	0.00730869	0.268276
cg07792719	-0.00550532	0.00535983	0.307266	0.000342013	0.00301521	0.909958	0.00602788	0.00432247	0.166788
cg07792738	-0.00155585	0.0041206	0.706686	0.000821204	0.00231808	0.724021	-0.00187158	0.00332309	0.574778
cg07792815	-0.0163265	0.00971072	0.0963779	0.0152887	0.00546284	0.00634783	0.0107667	0.00783129	0.172796
cg07792822	0.0120426	0.00908837	0.188703	0.00527993	0.00511273	0.304673	-0.00622606	0.00732938	0.398009
cg07792858	0.00235473	0.00453813	0.605195	-0.00167337	0.00255296	0.513941	-0.00251404	0.00365981	0.493995
cg07792871	0.0908957	0.103862	0.383954	-0.0971585	0.0584284	0.100023	-0.0870059	0.0837603	0.301867
cg07792873	0.000634971	0.0140764	0.964126	-0.00275605	0.00791879	0.728672	-0.0062602	0.011352	0.582765
cg07792978	0.00660652	0.0272108	0.808753	-0.0129998	0.0153076	0.398137	-0.0189977	0.0219443	0.389078
cg07792979	0.0195396	0.0103695	0.0629376	-0.00451068	0.00583344	0.441522	-0.0189255	0.00836255	0.0261762
cg07792990	-0.00530173	0.011122	0.634806	-0.00543269	0.00625675	0.387679	0.00511784	0.0089694	0.569783
cg07793033	-0.0140839	0.0113942	0.219841	-0.00109488	0.00640989	0.864778	0.013735	0.00918892	0.138686
cg07793095	-0.00215136	0.00709412	0.762433	0.00494146	0.00399085	0.219052	-0.000933148	0.00572111	0.870822
cg07793110	0.0392254	0.0154562	0.0129783	-0.0125152	0.00869503	0.153723	-0.0177714	0.0124648	0.15761
cg07793134	0.00147538	0.0072983	0.840279	0.000726151	0.00410571	0.860036	-0.000916765	0.00588577	0.876592
cg07793148	-0.0283369	0.017768	0.114464	0.0144151	0.00999555	0.152934	0.0123011	0.0143292	0.39305
cg07793163	0.0067848	0.00900504	0.453265	-0.00241649	0.00506586	0.634576	0.00367255	0.00726219	0.614371
cg07793203	-0.00542409	0.00325244	0.099056	0.00174948	0.00182969	0.341701	0.0034675	0.00262296	0.189721
cg07793207	0.00212642	0.0121168	0.86111	0.00021835	0.00681642	0.974521	-0.00608415	0.00977172	0.535195
cg07793224	0.00106555	0.0103955	0.9186	0.00349023	0.00584806	0.552215	-0.000528226	0.00838351	0.949908
cg07793286	-0.0042482	0.00704835	0.548298	0.00374208	0.00396511	0.34797	0.00371252	0.0056842	0.515435
cg07793369	-0.00646316	0.0127934	0.61473	0.00733183	0.00719704	0.311223	0.0104524	0.0103174	0.313891
cg07793372	0.00917934	0.0257551	0.722418	0.0227288	0.0144887	0.120427	-0.00458082	0.0207704	0.825975
cg07793395	0.00839411	0.00809854	0.302911	0.000614868	0.0045559	0.892962	-0.00418143	0.00653113	0.523745
cg07793432	-0.0178953	0.0238723	0.45555	0.00975559	0.0134295	0.469572	0.00302903	0.019252	0.875353
cg07793537	0.00880098	0.0133472	0.511431	0.00619661	0.00750859	0.411529	-0.00929095	0.010764	0.390483
cg07793549	0.015114	0.0105228	0.154584	-0.0112688	0.00591966	0.060344	-0.0148981	0.00848615	0.0827623
cg07793594	-0.00157102	0.0029769	0.599058	-0.0028751	0.00167468	0.0896567	0.00344282	0.00240075	0.155224
cg07793638	-0.024319	0.0175177	0.168686	-0.0126765	0.0098547	0.201815	0.0165133	0.0141273	0.245714
cg07793702	0.00657985	0.00767109	0.393445	-0.000585924	0.00431543	0.892321	0.000814666	0.00618641	0.895544
cg07793727	0.0160969	0.00789378	0.0445378	-0.0041371	0.00444071	0.354166	-0.00223565	0.006366	0.726318
cg07793756	0.00588612	0.0153242	0.701859	-0.00775699	0.00862074	0.370766	0.00603373	0.0123583	0.626642
cg07793760	-0.0120974	0.00916479	0.190383	-0.000911339	0.00515573	0.860115	0.020577	0.00739101	0.00661539
cg07793762	0.00472864	0.00794206	0.553164	-0.00267717	0.00446787	0.55063	-0.00434735	0.00640494	0.49914
cg07793789	-0.000939673	0.00265384	0.724156	9.51283e-05	0.00149294	0.949344	-0.00151385	0.00214021	0.481292
cg07793808	0.00249897	0.00356827	0.485633	-0.000585621	0.00200736	0.771199	-0.001596	0.00287766	0.580613
cg07793819	0.00726266	0.00988942	0.464734	-0.00193277	0.00556337	0.729142	-0.00321024	0.00797539	0.688313
cg07793849	0.00373707	0.00525021	0.478542	0.00525939	0.00295355	0.078534	0.000514511	0.00423407	0.903569
cg07793859	-0.00236891	0.0131503	0.857471	-0.0110353	0.00739781	0.139482	0.00177003	0.0106052	0.867843
cg07793879	-0.000963189	0.00792504	0.903552	-0.00325576	0.00445829	0.467232	0.000913906	0.00639121	0.886633
cg07793883	-0.0295747	0.0205186	0.153158	0.0377555	0.0115429	0.00154979	0.00935028	0.0165474	0.573521
cg07793889	0.000129192	0.00280697	0.963398	0.000358275	0.00157908	0.821055	0.00199112	0.0022637	0.381563
cg07793897	-0.00193459	0.011661	0.868628	0.004511	0.00656	0.493544	0.00538834	0.00940413	0.568174
cg07793898	0.0011525	0.0111077	0.917607	-0.00257288	0.00624874	0.681564	-0.00552961	0.00895791	0.538695
cg07793905	0.0102095	0.0116151	0.381887	-0.00648171	0.00653416	0.324026	-0.00296065	0.00936707	0.752725
cg07793952	-0.0132651	0.00883534	0.136966	0.00364021	0.00497039	0.465952	0.00799353	0.00712533	0.265087
cg07794010	-0.01685	0.026603	0.528181	0.00364101	0.0149657	0.808367	0.0333787	0.0214542	0.123467
cg07794013	-0.0110183	0.0096625	0.257356	0.00052571	0.00543572	0.923181	0.00646911	0.0077924	0.408761
cg07794018	0.00691368	0.00916943	0.452938	-0.00562803	0.00515834	0.278332	-0.00391533	0.00739476	0.597857
cg07794075	0.0165656	0.0106385	0.123156	0.00363277	0.0059848	0.54547	-0.0153766	0.00857954	0.0766526
cg07794083	-0.0188985	0.0159735	0.240062	0.00706323	0.00898601	0.434038	0.0122859	0.0128819	0.342924
cg07794102	0.0158546	0.0211778	0.456141	-0.00185738	0.0119138	0.87648	-0.00222423	0.017079	0.896691
cg07794150	-0.00934874	0.00797932	0.244623	0.00645019	0.00448883	0.154405	0.0103543	0.00643498	0.111311
cg07794169	0.00395872	0.0094834	0.677411	-0.000240718	0.00533496	0.964117	-0.00151877	0.00764796	0.843061
cg07794170	-0.000885589	0.0125631	0.943968	-0.00208986	0.00706747	0.768179	-0.00283323	0.0101316	0.780431
cg07794221	0.0280031	0.0270923	0.304246	-0.0155981	0.015241	0.309006	0.00292614	0.0218488	0.893777
cg07794230	-0.00173255	0.00411574	0.674848	0.00144038	0.00231534	0.535539	-0.0029402	0.00331917	0.378211
cg07794237	0.00397624	0.00360585	0.273261	-0.0021522	0.0020285	0.291704	-0.0039113	0.00290796	0.182192
cg07794300	-0.00412105	0.00291875	0.161623	0.002896	0.00164197	0.0813689	0.0015084	0.00235385	0.523361
cg07794335	0.00254035	0.0153991	0.869361	0.00597274	0.00866287	0.492409	-0.00600934	0.0124187	0.629705
cg07794367	-0.0146569	0.0175971	0.407226	-0.00290615	0.00989938	0.769803	0.00230502	0.0141913	0.871357
cg07794384	0.00350535	0.0182478	0.848124	0.00819104	0.0102654	0.427137	0.00411543	0.014716	0.780421
cg07794413	0.00524932	0.0131024	0.689693	0.0047824	0.00737089	0.518202	-0.0124786	0.0105666	0.240915
cg07794498	-0.000122954	0.00271174	0.963942	-0.00106528	0.00152551	0.48689	0.00139205	0.0021869	0.526135
cg07794500	0.00315705	0.0055701	0.572354	-0.00173231	0.0031335	0.581827	-0.0035022	0.00449205	0.437765
cg07794522	-0.00148295	0.00216455	0.495141	0.000245907	0.00121769	0.840441	0.00122102	0.00174562	0.486165
cg07794554	0.0022753	0.0063609	0.721454	-0.00285932	0.00357837	0.426485	-0.0070352	0.00512979	0.173848
cg07794569	0.00905213	0.00639114	0.160325	-0.00211779	0.00359538	0.557403	-0.00686566	0.00515418	0.186402
cg07794639	0.00487806	0.0093747	0.604178	-0.00118643	0.00527381	0.822546	-0.00289025	0.0075603	0.703198
cg07794651	-0.00698095	0.00757936	0.359632	7.87026e-05	0.00426383	0.985317	0.00473586	0.00611243	0.440613
cg07794665	-0.00829809	0.0103708	0.425859	0.00509972	0.00583415	0.384519	-0.000141291	0.00836358	0.986561
cg07794699	0.00168254	0.00804704	0.83488	0.0040928	0.00452693	0.368497	-0.00577612	0.0064896	0.375947
cg07794770	-0.0126681	0.00716276	0.0805479	0.00258114	0.00402946	0.523527	0.00746968	0.00577646	0.199472
cg07794775	0.0154215	0.0134906	0.256195	-0.00386942	0.00758927	0.611475	-0.0152349	0.0108796	0.165058
cg07794801	0.0268511	0.0236304	0.259028	-0.0179902	0.0132935	0.179545	-0.00339269	0.0190569	0.859124
cg07794804	-0.0249824	0.0226341	0.272816	0.0145577	0.012733	0.25612	0.0177619	0.0182534	0.333278
cg07794885	0.0235297	0.0183446	0.203101	-0.0159818	0.0103199	0.125182	-0.0147452	0.0147941	0.321743
cg07794938	0.0149979	0.0195762	0.445722	-0.0024861	0.0110127	0.821939	-0.0169141	0.0157873	0.287035
cg07794944	-0.0243336	0.0146051	0.0993752	0.00669703	0.00821624	0.417295	0.0092372	0.0117784	0.435075
cg07794981	-0.0304176	0.0323873	0.350298	0.0211465	0.0182197	0.249038	0.00552408	0.026119	0.833006
cg07795005	-0.0134559	0.0196969	0.496369	0.0198582	0.0110806	0.0766669	0.0106873	0.0158847	0.502898
cg07795081	0.000268219	0.0125848	0.983046	0.00219294	0.00707966	0.757508	-0.00317907	0.0101491	0.754868
cg07795082	-0.00137328	0.0151028	0.927763	0.00723829	0.00849619	0.396638	-0.00671251	0.0121798	0.582997
cg07795179	5.68603e-06	0.011511	0.999607	0.00114672	0.00647561	0.859864	-0.00391474	0.00928315	0.674306
cg07795228	-0.00116514	0.00911609	0.8986	0.00343494	0.00512833	0.504803	-0.00102885	0.00735174	0.889033
cg07795235	-0.000567066	0.0117475	0.961613	-0.00922642	0.00660864	0.166315	-0.00125177	0.00947384	0.895195
cg07795245	0.0188757	0.0145519	0.198096	-0.00280639	0.00818626	0.732582	-0.00917729	0.0117355	0.436379
cg07795252	0.015207	0.013107	0.249209	0.00838416	0.00737345	0.258703	-0.0104039	0.0105702	0.327781
cg07795259	-0.00374011	0.00947014	0.693878	0.0143605	0.0053275	0.00846949	-0.00222192	0.00763726	0.771812
cg07795298	-0.0116082	0.0211629	0.584773	0.00824837	0.0119053	0.490305	0.00302778	0.0170669	0.859611
cg07795325	0.0135011	0.0070691	0.0595222	-0.00248807	0.00397678	0.533222	-0.00765774	0.00570093	0.182768
cg07795333	-0.0114612	0.010856	0.294077	0.011082	0.00610713	0.0731137	0.0135949	0.00875491	0.12418
cg07795346	0.010151	0.0127882	0.429534	-0.000967054	0.0071941	0.893386	-0.0108394	0.0103131	0.296222
cg07795402	0.0179045	0.00870512	0.0427738	-0.00346022	0.00489713	0.481759	-0.00724847	0.00702031	0.304766
cg07795407	0.000883531	0.00311285	0.777228	-0.00270129	0.00175116	0.12665	0.00139514	0.00251038	0.579844
cg07795413	-0.0181454	0.0196401	0.358157	0.015831	0.0110487	0.155572	0.00527712	0.0158389	0.739824
cg07795447	0.00563022	0.00599704	0.350477	-0.00649032	0.00337368	0.0577258	-0.00106126	0.00483636	0.826838
cg07795452	-0.00444279	0.00469083	0.346261	0.00621733	0.00263887	0.0207707	-0.000102059	0.00378296	0.97854
cg07795487	0.00294465	0.00297171	0.32455	-0.000781907	0.00167176	0.641186	-0.00250869	0.00239656	0.298165
cg07795513	0.0149346	0.0150311	0.323247	-0.00430694	0.00845584	0.611831	-0.0139398	0.0121219	0.253382
cg07795517	-0.015137	0.01355	0.26709	0.00829089	0.00762267	0.279819	0.0188694	0.0109275	0.0878396
cg07795530	-9.15628e-06	0.00300277	0.997574	0.00137206	0.00168923	0.418923	0.00131017	0.00242161	0.589901
cg07795548	0.00114391	0.018024	0.949545	-0.00222795	0.0101396	0.82661	-0.00315925	0.0145356	0.82846
cg07795614	0.00637082	0.0131468	0.629213	-0.00518009	0.00739584	0.485586	-0.00842881	0.0106023	0.42883
cg07795618	-0.0137484	0.00850812	0.109818	-0.00122472	0.00478631	0.798662	0.0114834	0.00686144	0.0978834
cg07795623	0.00291731	0.048041	0.951721	0.0129282	0.0270259	0.633621	-0.00852962	0.0387431	0.826276
cg07795641	-0.00365181	0.016078	0.820867	0.00892342	0.00904478	0.326648	0.00915766	0.0129662	0.48195
cg07795766	-0.00444788	0.00583	0.447617	0.00400943	0.00327971	0.224899	-0.00517981	0.00470164	0.273701
cg07795790	-0.00192046	0.00333476	0.566209	-0.000947062	0.00187599	0.614983	-0.00127968	0.00268934	0.635414
cg07795888	0.00278594	0.0077254	0.719277	-0.00575218	0.00434598	0.189197	-0.0003686	0.0062302	0.952961
cg07795916	0.00502794	0.0221289	0.820804	-0.0234746	0.0124488	0.0627515	0.00837582	0.017846	0.640029
cg07795928	0.0179492	0.0126352	0.1591	-0.00994614	0.00710803	0.165367	-0.0132853	0.0101897	0.195825
cg07795931	0.0146907	0.0125967	0.246784	-0.00974249	0.00708639	0.172802	-0.00533104	0.0101587	0.601106
cg07795949	0.023865	0.02374	0.317622	-0.0136356	0.0133551	0.310153	-0.0262614	0.0191453	0.173771
cg07795954	-0.0165888	0.0118781	0.166174	0.0024905	0.0066821	0.71029	0.0110243	0.00957916	0.253015
cg07795964	0.00160493	0.026125	0.951159	-0.0152268	0.0146968	0.303111	0.00280228	0.0210687	0.894502
cg07795968	-0.00944084	0.0118284	0.427007	0.00324641	0.00665416	0.626893	0.00612437	0.00953909	0.522582
cg07796002	-0.0258894	0.0457222	0.572728	0.0437496	0.0257214	0.0926168	0.00895381	0.036873	0.808723
cg07796010	-0.00456506	0.012011	0.70484	0.00226813	0.0067569	0.737942	0.000961691	0.00968639	0.921148
cg07796014	-0.00752437	0.0102529	0.465043	0.00148937	0.00576785	0.796862	0.00200525	0.00826852	0.808964
cg07796016	0.0395812	0.119651	0.741607	-0.0289197	0.0673109	0.668542	-0.0487603	0.0964938	0.614642
cg07796062	0.000933401	0.00232812	0.689481	-0.000325074	0.0013097	0.804575	-0.00136015	0.00187753	0.470788
cg07796143	-0.0417054	0.0162423	0.0119865	0.013937	0.00913725	0.130897	0.0234467	0.0130987	0.0770159
cg07796220	0.00479504	0.0101575	0.638086	0.00666371	0.00571416	0.246806	-0.00290062	0.00819156	0.724141
cg07796261	-0.00350933	0.00998039	0.725991	-0.000229324	0.00561455	0.967516	-0.000819931	0.00804876	0.919099
cg07796335	0.00381776	0.0188185	0.83972	-0.0110582	0.0105865	0.299191	-0.0166811	0.0151764	0.274806
cg07796475	0.00269518	0.00340279	0.430535	-0.00240996	0.00191426	0.211495	-0.00138919	0.0027442	0.614008
cg07796563	0.00195881	0.01775	0.912388	-0.000923229	0.00998539	0.926552	-0.0119446	0.0143146	0.406376
cg07796575	-0.00588456	0.00350313	0.0966685	0.00493071	0.00197072	0.0142658	0.00713475	0.00282513	0.0134104
cg07796597	0.00194273	0.013673	0.887349	-0.01062	0.00769188	0.170998	0.00542557	0.0110267	0.623961
cg07796659	-0.00669384	0.018168	0.71346	-0.00616159	0.0102205	0.548205	0.0129755	0.0146517	0.378333
cg07796683	0.0151992	0.0309863	0.625034	-0.0189457	0.0174316	0.280172	-0.0176055	0.0249891	0.483032
cg07796735	0.00184443	0.00384444	0.632626	-0.00132534	0.00216272	0.541638	0.00155187	0.00310038	0.617986
cg07796745	-0.00644288	0.00712166	0.368188	-0.00350234	0.00400635	0.384474	0.00811393	0.00574332	0.161378
cg07796782	-0.0013546	0.00495568	0.785253	0.00193954	0.00278786	0.488509	0.000409031	0.00399655	0.918723
cg07796809	0.0161568	0.0106993	0.134732	-0.0127766	0.00601897	0.0366863	-0.0138103	0.00862852	0.113188
cg07796826	0.0422508	0.0197891	0.0356352	-0.0098979	0.0111325	0.37646	-0.0159132	0.0159591	0.321534
cg07796857	6.04961e-07	0.00876723	0.999945	0.00605608	0.00493208	0.222875	-0.000964083	0.0070704	0.891863
cg07796897	-0.0155724	0.0157479	0.325539	0.0138778	0.00885909	0.120945	0.00644043	0.0127	0.613383
cg07796901	-0.00876107	0.0115269	0.449325	0.0169258	0.00648454	0.0106933	-0.00358484	0.00929595	0.700731
cg07796977	-0.000238124	0.0125242	0.984875	-0.00117877	0.00704558	0.867527	0.00648137	0.0101002	0.522791
cg07797030	0.00271488	0.0148856	0.855716	-0.0090878	0.008374	0.280883	-0.00759241	0.0120046	0.528784
cg07797033	0.0006922	0.00620714	0.91147	-0.00304511	0.00349188	0.385634	-0.00413122	0.00500579	0.411519
cg07797068	0.00153711	0.00361289	0.671583	0.00158949	0.00203246	0.436356	-0.00324717	0.00291364	0.268218
cg07797158	-0.0103207	0.0130372	0.430775	0.00326905	0.00733415	0.656925	0.0128601	0.0105139	0.224654
cg07797208	-0.0270933	0.0217834	0.217009	0.0189789	0.0122544	0.125161	0.0207323	0.0175674	0.24123
cg07797221	-0.0007008	0.00485161	0.88549	-0.0016144	0.00272931	0.555752	0.00121296	0.00391262	0.75731
cg07797231	0.0027663	0.0038911	0.479075	-0.00350713	0.00218897	0.112825	-0.000614359	0.00313801	0.84525
cg07797261	-0.00981735	0.0174817	0.575882	0.0142893	0.00983449	0.149912	0.00437093	0.0140983	0.757295
cg07797293	-0.0141589	0.00954404	0.141631	-0.00513806	0.00536908	0.341295	0.0184868	0.00769687	0.0184905
cg07797337	0.00768337	0.00864515	0.376646	-0.00393687	0.0048634	0.420494	-0.0124759	0.00697195	0.0771064
cg07797367	-0.0078675	0.0142289	0.581766	0.00746611	0.00800455	0.3536	0.00976932	0.011475	0.396962
cg07797370	0.0180058	0.00746196	0.0179707	-0.00361494	0.00419778	0.391576	-0.00713213	0.00601775	0.239248
cg07797397	-0.000748841	0.0158465	0.96242	-0.00944899	0.00891459	0.292171	0.000407289	0.0127795	0.97465
cg07797404	-0.0181774	0.0121814	0.139343	0.00770856	0.00685274	0.263804	0.0190451	0.00982378	0.0558602
cg07797431	0.00582091	0.00997415	0.561035	0.00013193	0.00561104	0.981296	-0.00606603	0.00804373	0.452854
cg07797518	0.0154019	0.0141009	0.277805	-0.00858128	0.0079326	0.282412	-0.0102218	0.0113718	0.371262
cg07797544	-0.00351183	0.00906156	0.699316	0.00310663	0.00509765	0.543869	-0.00255258	0.00730776	0.72773
cg07797560	0.0193475	0.0181813	0.290278	-0.00562486	0.010228	0.583799	-0.0147683	0.0146625	0.31669
cg07797620	-0.000923277	0.00977674	0.924985	0.00724059	0.00549998	0.191553	0.000841486	0.00788453	0.915258
cg07797660	0.00540021	0.0104618	0.607066	-0.0104362	0.00588536	0.0797694	0.00358266	0.00843699	0.672174
cg07797693	-0.0169559	0.0135591	0.214543	0.00994293	0.00762778	0.195919	0.0170518	0.0109348	0.122617
cg07797709	0.00294968	0.0192087	0.878321	0.00465686	0.010806	0.667594	-0.00411094	0.015491	0.791362
cg07797740	-0.0838642	0.0723183	0.249437	0.0497226	0.0406832	0.225014	0.0742889	0.0583216	0.206214
cg07797772	0.00539058	0.00669643	0.423069	0.00203502	0.00376713	0.590469	0.000390293	0.00540038	0.942556
cg07797805	0.00237165	0.0123132	0.847723	-0.00978596	0.00692687	0.161379	-0.00762734	0.00993005	0.444552
cg07797833	-0.00437607	0.00882448	0.621244	0.00228964	0.00496428	0.645816	0.00103797	0.00711657	0.884383
cg07797871	-0.00351011	0.00707684	0.621175	0.00252455	0.00398113	0.5277	0.00711663	0.00570717	0.215837
cg07797882	-0.0252917	0.00975075	0.0111758	0.00760211	0.00548536	0.169406	0.0222616	0.00786357	0.00579097
cg07798131	-0.0049796	0.00309272	0.111082	0.00435215	0.00173983	0.0142851	0.00255138	0.00249414	0.309235
cg07798137	-0.00547044	0.0069185	0.431321	-0.00295378	0.00389206	0.449997	0.00964472	0.00557947	0.0875102
cg07798218	0.00195548	0.0135888	0.885917	0.00179462	0.00764448	0.814959	-0.0028779	0.0109588	0.793485
cg07798250	0.0176035	0.0257084	0.495372	-0.0254691	0.0144624	0.0818259	-0.00532222	0.0207327	0.798026
cg07798295	-0.00142234	0.0049727	0.775551	-0.00011135	0.00279743	0.968342	-0.000468284	0.00401027	0.907317
cg07798380	0.00072556	0.00409382	0.859747	-0.00162961	0.00230301	0.481129	-0.000861573	0.00330149	0.794751
cg07798386	-0.0138027	0.0110624	0.215561	0.000224617	0.00622323	0.971293	0.0109901	0.00892133	0.221389
cg07798407	0.00467078	0.0121488	0.701595	0.00425737	0.00683441	0.534998	-0.000615059	0.00979751	0.950091
cg07798560	0.00924777	0.0130562	0.480695	-0.00162332	0.00734488	0.825612	-0.00955104	0.0105293	0.366922
cg07798580	0.0147698	0.00828988	0.0783756	-0.00640089	0.00466354	0.173506	-0.00847976	0.00668543	0.20812
cg07798581	-0.0128733	0.0122484	0.296229	0.0113309	0.00689045	0.103781	0.0200391	0.00987784	0.0456194
cg07798587	0.000940938	0.00970626	0.923001	0.00255381	0.00546033	0.641194	-0.00437955	0.00782769	0.577295
cg07798595	0.00588017	0.00444823	0.189744	-0.00553971	0.00250239	0.0295224	-0.00474594	0.00358731	0.18939
cg07798602	0.0131567	0.0118311	0.269254	-0.00732038	0.00665568	0.274494	-0.00533278	0.00954128	0.577688
cg07798610	-0.033459	0.0310188	0.283787	-0.0182783	0.0174499	0.297851	0.0309959	0.0250153	0.218728
cg07798618	-0.00142042	0.00578878	0.806758	0.000356327	0.00325653	0.913128	0.00418438	0.00466841	0.372615
cg07798659	-0.0185715	0.0117091	0.116436	0.00203982	0.00658703	0.757568	0.0122128	0.00944286	0.1994
cg07798694	-0.000572845	0.00346674	0.869147	0.0017727	0.00195024	0.365939	-0.00123411	0.00279578	0.660031
cg07798731	0.0166591	0.00958955	0.085972	0.00810927	0.00539468	0.136494	-0.0205117	0.00773356	0.00953744
cg07798745	0.0284267	0.0193972	0.146474	-0.011181	0.0109121	0.308439	-0.0319464	0.015643	0.0442303
cg07798761	0.00339544	0.0130375	0.795158	-0.00104506	0.00733438	0.887032	-0.000579175	0.0105142	0.9562
cg07798774	0.00315297	0.020297	0.87692	-0.00427129	0.0114183	0.70928	-0.00858035	0.0163687	0.601509
cg07798824	0.0112999	0.017078	0.509977	0.00660242	0.00960736	0.493811	-0.0144286	0.0137727	0.29778
cg07798980	-0.0422627	0.0196696	0.0345078	0.0208188	0.0110653	0.0633328	0.0210695	0.0158627	0.187653
cg07799005	0.00290475	0.00277436	0.298069	-0.00049199	0.00156074	0.753361	-0.00123384	0.00223741	0.582765
cg07799035	0.00324274	0.00785228	0.68067	0.0013992	0.00441736	0.75221	4.47955e-05	0.00633253	0.994372
cg07799043	0.00502344	0.00322636	0.123186	0.000365047	0.00181501	0.84108	-0.00339607	0.00260192	0.195341
cg07799106	0.00103467	0.00825926	0.900603	-0.000233279	0.00464631	0.960075	0.000900141	0.00666074	0.89282
cg07799157	0.00580054	0.0129031	0.654183	0.01055	0.00725875	0.149789	-0.00851054	0.0104058	0.415722
cg07799176	-0.021954	0.0173946	0.210358	0.00950239	0.00978544	0.334267	0.0162452	0.014028	0.250084
cg07799180	-0.022659	0.0204604	0.271221	-0.00257919	0.0115102	0.823233	0.00497045	0.0165005	0.763974
cg07799219	0.00581399	0.00375175	0.124935	-0.00263134	0.00211057	0.215916	-0.00139274	0.00302562	0.646465
cg07799223	-0.00173422	0.00997916	0.862448	4.59642e-05	0.00561385	0.993486	0.0024273	0.00804777	0.763685
cg07799239	-0.0367488	0.046659	0.433119	-0.0228358	0.0262484	0.386758	0.0311115	0.0376285	0.410662
cg07799277	-0.00519111	0.00742478	0.48636	-0.000206795	0.00417687	0.960629	0.00402485	0.00598777	0.503293
cg07799278	-0.00125318	0.0134906	0.926207	0.0148739	0.00758922	0.053287	-0.00433004	0.0108796	0.69163
cg07799285	0.00457437	0.0112514	0.685353	3.10595e-05	0.00632958	0.996096	-0.00352454	0.00907379	0.698669
cg07799293	0.00997192	0.0175551	0.571509	-0.00536491	0.00987578	0.588387	-0.00681202	0.0141575	0.631638
cg07799295	-0.00571522	0.00775464	0.463148	0.00471912	0.00436243	0.282417	0.00178129	0.00625379	0.776465
cg07799296	-0.0217765	0.00872487	0.0144952	0.0142261	0.00490824	0.00477041	0.0189558	0.00703623	0.00850509
cg07799299	0.0927905	0.0400645	0.0229646	-0.0600967	0.0225386	0.00917666	-0.0621475	0.0323103	0.0577703
cg07799353	0.000671707	0.00232909	0.773743	-0.000448914	0.00131025	0.732731	0.000919461	0.00187831	0.625738
cg07799366	-0.00565766	0.00309666	0.0712065	0.00115827	0.00174205	0.50792	0.00271634	0.00249732	0.279801
cg07799386	-0.00863102	0.0073187	0.241565	0.00626671	0.00411719	0.1317	0.00999124	0.00590222	0.0941574
cg07799395	0.0182134	0.0207774	0.383177	-0.00980645	0.0116885	0.403832	-0.0193818	0.0167561	0.250635
cg07799434	0.00299685	0.00388178	0.442239	-0.00296127	0.00218373	0.178671	-0.003938	0.00313049	0.211854
cg07799480	-5.52514e-05	0.0110368	0.996017	0.00102025	0.00620883	0.869868	-0.00906401	0.0089007	0.311402
cg07799491	0.00363299	0.00392862	0.357714	0.0039728	0.00221008	0.075794	-0.000919384	0.00316827	0.772381
cg07799572	-0.00601127	0.0163233	0.713592	0.000251738	0.00918279	0.978194	-0.000839908	0.013164	0.949277
cg07799577	0.00534806	0.0041201	0.197784	-0.000775335	0.00231779	0.738815	-0.0037289	0.00332268	0.264914
cg07799589	-0.00834787	0.00994633	0.40366	-0.0120148	0.00559539	0.034619	0.00715267	0.00802129	0.375066
cg07799592	-0.00483358	0.0097714	0.622112	-0.00706093	0.00549698	0.202453	0.000450183	0.00788022	0.954577
cg07799639	-0.00560153	0.0127355	0.661174	0.0104841	0.00716448	0.147063	-0.00403689	0.0102707	0.695267
cg07799643	0.0372972	0.0212965	0.0834966	-0.0236187	0.0119805	0.0519285	-0.0267471	0.0171747	0.123102
cg07799697	-0.00701888	0.00914657	0.444983	0.00238565	0.00514547	0.644091	0.00561957	0.00737632	0.448265
cg07799877	-0.0134977	0.0104194	0.198675	0.00604317	0.0058615	0.305469	0.00655729	0.00840278	0.43734
cg07799879	0.00328269	0.00567098	0.564215	-0.00159013	0.00319025	0.619466	-0.00130963	0.0045734	0.7753
cg07799891	-0.00549381	0.00820476	0.504935	0.00241355	0.00461565	0.602401	0.00260726	0.00661679	0.69454
cg07799895	0.0165953	0.0278113	0.552288	0.0136125	0.0156455	0.386719	-0.00796177	0.0224287	0.723482
cg07799907	-0.00148735	0.0186875	0.93675	0.00877611	0.0105128	0.40617	-0.00455895	0.0150707	0.763007
cg07799947	-0.000609815	0.00272295	0.823331	0.00110758	0.00153182	0.471635	0.000957003	0.00219594	0.664083
cg07799967	-0.000490443	0.0124102	0.968569	0.0125743	0.00698144	0.0752331	0.00303357	0.0100083	0.76255
cg07800034	0.0176743	0.0196061	0.369886	-0.0030361	0.0110296	0.783777	-0.00486965	0.0158115	0.758849
cg07800036	0.00633885	0.0088233	0.474468	-0.00148846	0.00496362	0.765006	-0.00644839	0.00711562	0.367376
cg07800079	0.0110702	0.0171636	0.520674	0.00358275	0.0096555	0.711518	-0.016373	0.0138417	0.240158
cg07800110	0.00489593	0.00955034	0.60953	0.00193543	0.00537262	0.719562	-0.0140519	0.00770195	0.0715955
cg07800111	0.00530455	0.00719497	0.462996	-0.00133241	0.00404759	0.742825	-0.00110386	0.00580244	0.849575
cg07800170	-0.0050062	0.0113849	0.661254	-0.0142187	0.00640465	0.029076	0.00144558	0.00918142	0.875266
cg07800180	-0.00919638	0.0159617	0.566034	-0.00081548	0.00897936	0.927852	0.0133625	0.0128724	0.30218
cg07800208	0.00295004	0.0145385	0.839688	0.011262	0.00817873	0.172132	-0.019357	0.0117247	0.102436
cg07800227	0.0190477	0.0179904	0.292702	-0.0076829	0.0101206	0.449873	-0.0118625	0.0145085	0.415856
cg07800254	0.00576791	0.0043453	0.187933	-0.00373541	0.00244448	0.1302	-0.00440269	0.0035043	0.212424
cg07800265	0.005856	0.00588048	0.322156	-0.00352047	0.00330811	0.290255	-0.00465044	0.00474236	0.329564
cg07800320	0.00029574	0.00323511	0.927377	-0.00141654	0.00181994	0.438528	0.000599783	0.00260898	0.818728
cg07800325	0.0113075	0.006173	0.0704876	-0.0112264	0.00347267	0.00174566	-0.000366412	0.00497826	0.9415
cg07800359	-0.00583787	0.0108535	0.592066	-0.00164476	0.00610571	0.788289	0.00032124	0.00875287	0.970809
cg07800384	-0.0088182	0.00366878	0.01841	0.00407956	0.0020639	0.0513267	0.00697135	0.00295872	0.0207632
cg07800437	0.0031375	0.00510722	0.540641	-0.00124946	0.00287311	0.66475	-0.00172151	0.00411876	0.677024
cg07800498	-0.00402021	0.00875433	0.647244	0.0063026	0.00492482	0.204111	0.00050499	0.00706	0.943145
cg07800524	0.0209458	0.00936235	0.0278872	-0.0129002	0.00526687	0.0163661	-0.0142543	0.00755034	0.0624515
cg07800544	-0.00745632	0.0118674	0.531489	0.00122557	0.00667608	0.854783	0.00779478	0.00957053	0.41766
cg07800627	-0.0098008	0.0180823	0.58923	0.00466327	0.0101724	0.647817	0.00831582	0.0145826	0.570009
cg07800628	0.0234482	0.0106987	0.0311366	-0.00987799	0.00601862	0.104443	-0.0237069	0.00862802	0.00732742
cg07800658	-0.00144375	0.0142404	0.919484	-0.00365981	0.00801107	0.648948	-0.00348783	0.0114843	0.762095
cg07800665	0.0124721	0.0245675	0.613003	-0.0159894	0.0138206	0.250545	-0.0171425	0.0198127	0.389348
cg07800670	-0.00519984	0.00663375	0.435309	0.00318852	0.00373187	0.395283	0.000382575	0.00534984	0.943159
cg07800806	0.00171318	0.0146218	0.907005	-0.00887767	0.00822563	0.283521	-0.00122287	0.0117919	0.917648
cg07800812	0.0853226	0.0227932	0.000329371	-0.0260725	0.0128225	0.0451376	-0.059286	0.0183817	0.001787
cg07800828	0.0177166	0.00885952	0.0487231	-0.00395161	0.00498399	0.430067	-0.00321217	0.00714483	0.654158
cg07800892	0.0096463	0.00795535	0.228659	0.00220144	0.00447535	0.624055	-0.00863003	0.00641565	0.182154
cg07800907	0.0325813	0.0234388	0.168141	0.0086179	0.0131857	0.515146	-0.0183585	0.0189024	0.33419
cg07800959	-0.0114957	0.00683878	0.0964418	-0.000682119	0.00384721	0.859693	0.0113901	0.00551519	0.0419481
cg07801095	-0.00256501	0.00986055	0.795393	0.00247941	0.00554713	0.656033	0.000163205	0.00795211	0.983674
cg07801152	-0.0189784	0.019636	0.336532	-0.0051517	0.0110464	0.642144	-0.0165735	0.0158356	0.298252
cg07801181	-0.00405696	0.0354184	0.909077	-0.00602278	0.0199249	0.763182	0.000176397	0.0285635	0.995087
cg07801208	0.00470773	0.0126853	0.711473	-0.0145703	0.0071362	0.044277	0.00401898	0.0102301	0.695408
cg07801265	0.0101982	0.0149109	0.49587	-0.00510518	0.00838823	0.544405	-0.00765926	0.012025	0.525872
cg07801272	-0.0148921	0.00580473	0.0120566	0.00494837	0.0032655	0.133394	0.0113588	0.00468127	0.0173619
cg07801283	0.00901895	0.00908524	0.323672	-0.00445652	0.00511097	0.385691	-0.00605505	0.00732686	0.410881
cg07801332	0.00132923	0.00308309	0.667461	-0.00182941	0.00173441	0.29452	-0.000790561	0.00248638	0.751298
cg07801378	0.00741529	0.010846	0.496031	0.000290093	0.0061015	0.962191	-0.00150819	0.00874684	0.863512
cg07801448	-0.000995358	0.0111988	0.929385	0.000303906	0.00629995	0.961639	0.00411472	0.00903132	0.649835
cg07801480	-0.0029203	0.0120425	0.808978	0.00137551	0.00677461	0.83959	0.00513926	0.00971178	0.598062
cg07801506	0.0100907	0.00940736	0.286471	0.0057798	0.00529219	0.277858	-0.0118349	0.00758664	0.122483
cg07801516	-0.00321015	0.014006	0.819266	0.0032219	0.0078792	0.683632	0.00318027	0.0112953	0.778967
cg07801521	0.000909829	0.00941884	0.923274	-0.00237997	0.00529865	0.654455	0.00629407	0.0075959	0.409643
cg07801562	0.00184716	0.00342004	0.590541	-0.00135184	0.00192397	0.484206	0.00103813	0.00275812	0.707565
cg07801569	0.0067127	0.010867	0.538416	-0.00463722	0.00611332	0.450224	-0.00597866	0.00876378	0.496966
cg07801576	-0.00163089	0.0195706	0.933782	-0.0138187	0.0110096	0.212864	-0.000817594	0.0157829	0.958808
cg07801662	-0.00336803	0.00363409	0.35666	0.00166694	0.00204439	0.417139	0.000476054	0.00293074	0.871349
cg07801681	0.00422814	0.00366878	0.252361	0.000262538	0.0020639	0.899079	-0.00425729	0.00295871	0.153852
cg07801700	-0.00119303	0.0278783	0.965966	0.00553117	0.0156832	0.7252	-0.0185823	0.0224827	0.410825
cg07801726	-0.000506099	0.0102961	0.960911	0.00470706	0.00579213	0.41868	0.00456452	0.00830334	0.583952
cg07801742	-0.0128182	0.00857065	0.138464	-0.00282416	0.00482149	0.559599	0.00922388	0.00691186	0.185604
cg07801814	0.00378431	0.0100196	0.706602	0.000632997	0.00563662	0.91085	0.00186589	0.00808041	0.817936
cg07801832	0.00109066	0.016561	0.947647	-0.0138995	0.00931655	0.139424	0.00782653	0.0133558	0.559426
cg07801894	-0.00398897	0.0123204	0.746909	-0.00104407	0.00693097	0.880618	0.0119308	0.00993592	0.233173
cg07801988	-0.0109959	0.0164424	0.505464	0.00692927	0.00924978	0.455848	0.0187626	0.0132601	0.16073
cg07802063	-0.0010476	0.00538634	0.846255	0.000959394	0.00303013	0.752309	-0.000469568	0.00434385	0.914172
cg07802128	0.0021353	0.00879223	0.808697	-0.00383639	0.00494614	0.440118	0.00458234	0.00709056	0.519853
cg07802140	0.00175236	0.00861833	0.839364	-0.00505205	0.00484831	0.300356	-0.0064903	0.00695032	0.353045
cg07802220	-0.000533262	0.00273882	0.846088	-0.0019567	0.00154075	0.207561	0.00140866	0.00220874	0.525341
cg07802246	-0.0146308	0.0161575	0.367755	0.0019836	0.00908955	0.827774	0.00174513	0.0130304	0.893776
cg07802350	-0.00679021	0.00753526	0.370068	0.00239565	0.00423902	0.573466	0.00874265	0.00607686	0.153914
cg07802362	0.04293	0.0120912	0.000629555	-0.00221037	0.00680199	0.746011	-0.041601	0.00975103	5.13525e-05
cg07802401	0.0378644	0.0219175	0.087694	-0.0230935	0.0123299	0.0645098	-0.029219	0.0176755	0.102005
cg07802484	0.0009726	0.00750333	0.897171	0.00190484	0.00422106	0.652943	0.000205172	0.00605112	0.973031
cg07802510	0.00158454	0.0134494	0.906493	-0.00463645	0.00756608	0.541649	-0.00109161	0.0108464	0.920071
cg07802534	-0.00249179	0.00257887	0.33667	2.59908e-05	0.00145077	0.985748	0.00210459	0.00207975	0.314437
cg07802551	-0.0103535	0.0156939	0.511221	0.0158499	0.00882873	0.0761656	0.000383624	0.0126565	0.97589
cg07802573	-0.00223568	0.00706575	0.752466	0.00146907	0.00397489	0.712609	-0.00196417	0.00569823	0.731173
cg07802599	-0.0139163	0.0124048	0.265086	0.0113054	0.00697842	0.108926	0.00354583	0.0100039	0.723884
cg07802625	0.0143467	0.0192225	0.457518	-0.00429167	0.0108138	0.692458	-0.00530629	0.0155022	0.732975
cg07802646	0.0170203	0.00998749	0.0920043	-0.00649945	0.00561854	0.250601	-0.00685482	0.00805449	0.397129
cg07802658	0.011223	0.0111367	0.316434	-0.00172591	0.00626505	0.783614	-0.0119086	0.0089813	0.188415
cg07802690	-0.00600859	0.0108808	0.582248	0.00634942	0.0061211	0.302538	0.00515364	0.00877493	0.55855
cg07802710	0.00313849	0.0104018	0.763597	-0.00568916	0.0058516	0.333689	0.00283065	0.00838858	0.736617
cg07802809	-5.91453e-06	0.0028901	0.998372	-0.00094669	0.00162585	0.561923	0.00166614	0.00233074	0.476659
cg07802839	0.00111476	0.00819383	0.892105	0.000187497	0.0046095	0.967649	0.000975534	0.00660798	0.882985
cg07802872	-0.00153269	0.0175215	0.9305	0.00438546	0.00985687	0.657513	0.00378881	0.0141304	0.789247
cg07802894	-0.00232815	0.00316139	0.463496	0.00127765	0.00177847	0.474482	0.000397241	0.00254953	0.876553
cg07802909	-0.031198	0.0122798	0.0128837	0.0151169	0.00690811	0.0313927	0.0215555	0.00990315	0.0322817
cg07802917	-0.00079519	0.00928728	0.931969	0.00221234	0.00522464	0.673041	0.00353535	0.0074898	0.638121
cg07802992	-0.0021752	0.00830376	0.793991	-0.00567823	0.00467134	0.227523	0.00940783	0.00669663	0.163707
cg07803006	0.00619265	0.00262834	0.0207686	0.000210427	0.0014786	0.887168	-0.0047066	0.00211965	0.0290476
cg07803108	0.00532027	0.00653539	0.417879	-0.00762348	0.00367654	0.0411482	-0.00165832	0.00527052	0.753806
cg07803149	-0.00917401	0.0215374	0.671216	0.0156935	0.012116	0.198735	0.0104578	0.017369	0.548711
cg07803173	0.009211	0.0247609	0.710821	0.00471757	0.0139295	0.735689	0.00551137	0.0199687	0.783217
cg07803210	-0.00403227	0.00767479	0.600679	0.00138256	0.00431751	0.749587	0.00461617	0.00618939	0.457834
cg07803218	-0.0111242	0.00932043	0.235984	-0.00522551	0.00524328	0.321782	0.00999145	0.00751653	0.187318
cg07803236	0.00476825	0.00313034	0.131411	0.00137877	0.001761	0.435833	-0.00207045	0.00252448	0.414426
cg07803284	0.00315171	0.0391194	0.935976	-0.0247573	0.0220069	0.263765	-0.0218919	0.0315481	0.489624
cg07803312	-0.00171938	0.00706062	0.808191	0.00365133	0.00397201	0.360558	-0.00127986	0.00569409	0.822698
cg07803375	-0.00168057	0.00625175	0.788722	0.00525275	0.00351697	0.138998	0.00246031	0.00504177	0.626816
cg07803377	0.0133938	0.0140476	0.34306	-0.0101233	0.00790258	0.203674	0.000816172	0.0113288	0.942736
cg07803420	0.0141331	0.0220641	0.523538	-0.0181423	0.0124123	0.147529	-0.0131271	0.0177937	0.462704
cg07803452	0.0266515	0.0160029	0.0995119	-0.00154658	0.00900257	0.864009	-0.0315724	0.0129057	0.0164902
cg07803474	0.00500993	0.0172038	0.771599	-0.0111461	0.00967811	0.252683	-0.0117048	0.0138741	0.401235
cg07803479	-0.00283987	0.014998	0.85027	0.00383659	0.00843724	0.650469	0.000178052	0.0120952	0.988289
cg07803482	0.00361052	0.00254322	0.159363	-0.00133729	0.00143071	0.352587	-0.00171061	0.002051	0.406599
cg07803501	0.0163319	0.019609	0.407249	0.0104091	0.0110312	0.348046	-0.0289642	0.0158138	0.0705182
cg07803545	0.0215566	0.0163347	0.190486	0.000462229	0.00918923	0.96	-0.0207862	0.0131733	0.118301
cg07803582	-0.015639	0.0125396	0.215763	0.0131109	0.00705426	0.0665482	0.00950166	0.0101127	0.350096
cg07803611	0.00243364	0.00946995	0.797811	0.00523641	0.0053274	0.328436	0.00378903	0.00763711	0.621081
cg07803657	-0.0200853	0.0120244	0.0985249	0.0117596	0.00676444	0.0857528	0.0153181	0.0096972	0.117904
cg07803710	-0.0233119	0.0100968	0.0233802	0.0189691	0.00568006	0.00124749	0.0190961	0.00814268	0.0213473
cg07803733	-0.000374459	0.0102639	0.970983	-0.00669031	0.00577404	0.249828	0.000315398	0.0082774	0.969694
cg07803781	-0.000198863	0.00244492	0.935365	0.00278588	0.00137541	0.0459541	-0.000987518	0.00197173	0.617779
cg07803811	0.000442528	0.0022059	0.841482	-0.00180616	0.00124095	0.149224	-0.000714782	0.00177897	0.688842
cg07803836	0.00360976	0.00850552	0.672345	0.00664463	0.00478485	0.168558	-0.00765125	0.00685934	0.267801
cg07803856	-0.000850338	0.0256577	0.973639	0.0158095	0.014434	0.27648	0.0127955	0.0206919	0.537975
cg07803859	0.00401564	0.0150491	0.790242	-0.0044503	0.00846602	0.600489	0.00475745	0.0121365	0.696043
cg07803864	0.00495943	0.0103449	0.63288	-0.00354902	0.00581961	0.543596	-0.00305739	0.00834273	0.714923
cg07803924	-0.000911454	0.0148256	0.951123	0.00136039	0.00834026	0.870818	-0.0127293	0.0119562	0.290044
cg07804020	-0.0105324	0.0167664	0.531567	-0.00930541	0.00943204	0.326652	0.00920382	0.0135214	0.497919
cg07804024	0.00568088	0.0120512	0.638567	-0.00155482	0.00677951	0.819155	0.00288745	0.0097188	0.767116
cg07804026	-0.00539754	0.00787097	0.494735	0.00361158	0.00442788	0.416982	0.00844893	0.0063476	0.186734
cg07804076	-0.00960034	0.00901433	0.289888	0.00826572	0.00507108	0.106808	0.00400042	0.00726968	0.583565
cg07804079	-0.00138643	0.00977293	0.887523	-0.00134549	0.00549784	0.807255	0.00175653	0.00788146	0.824172
cg07804111	-0.00356103	0.00243745	0.147711	0.00189352	0.00137121	0.170925	0.000941858	0.0019657	0.633064
cg07804122	-0.00180841	0.00321086	0.574769	6.89284e-05	0.00180629	0.969649	0.00160852	0.00258942	0.536137
cg07804191	0.00662176	0.00453355	0.147809	-0.00272773	0.00255039	0.287856	-0.0036062	0.00365612	0.326762
cg07804196	-0.00787701	0.0321668	0.807139	0.0451083	0.0180957	0.014615	-0.0124412	0.0259411	0.632748
cg07804203	0.0240929	0.0312287	0.442551	-0.0209634	0.0175679	0.236081	-0.0310956	0.0251846	0.220341
cg07804252	-0.006002	0.00587666	0.309997	0.00281158	0.00330596	0.39746	0.00484467	0.00473927	0.309569
cg07804260	-0.0156929	0.0136561	0.253718	0.00691095	0.00768236	0.370882	0.00955354	0.0110131	0.388126
cg07804276	-0.0227584	0.0269812	0.40132	0.0254298	0.0151785	0.0975342	0.0204604	0.0217592	0.349722
cg07804289	-0.0270569	0.0181099	0.138869	-0.002487	0.0101879	0.807731	0.0231256	0.0146049	0.117041
cg07804388	-4.76218e-05	0.0104118	0.996361	0.00191959	0.00585724	0.743922	5.41938e-05	0.00839668	0.994865
cg07804408	-0.0124245	0.0186294	0.506624	-0.00688355	0.0104801	0.513071	0.01313	0.0150238	0.384612
cg07804434	-0.0102544	0.0133734	0.445342	0.002521	0.00752333	0.738383	0.0113773	0.0107851	0.294455
cg07804440	-0.000395631	0.00240306	0.869621	0.000972379	0.00135186	0.473936	-0.001073	0.00193797	0.581256
cg07804462	0.010622	0.0115516	0.360424	-0.00958538	0.00649844	0.1439	-0.000328368	0.00931587	0.971964
cg07804470	0.00199405	0.0097306	0.83812	-0.00438001	0.00547402	0.425858	0.00517307	0.00784731	0.511539
cg07804552	-0.0191335	0.00837841	0.0248851	0.00257022	0.00471334	0.58697	0.0131971	0.00675684	0.0540921
cg07804582	-0.0164663	0.0096824	0.0926659	0.00980831	0.00544691	0.0752954	0.00829591	0.00780844	0.291051
cg07804617	0.000540362	0.00699845	0.938637	0.00126969	0.00393703	0.747867	0.00280324	0.00564395	0.620697
cg07804621	-0.00427563	0.0109257	0.696528	0.0070352	0.00614635	0.255582	0.00285112	0.00881113	0.74705
cg07804658	0.0151184	0.0326345	0.64436	-0.0257394	0.0183588	0.164551	-0.0318338	0.0263184	0.229799
cg07804660	-0.00951909	0.0126811	0.454934	0.00224331	0.00713383	0.753942	-0.00353461	0.0102267	0.730479
cg07804698	-0.0125398	0.0112426	0.267832	0.0097033	0.00632463	0.128692	0.00929473	0.0090667	0.308201
cg07804711	0.0182155	0.0270023	0.501767	-0.0241833	0.0151904	0.115093	0.000105797	0.0217762	0.996135
cg07804714	0.0100785	0.0247827	0.68527	-0.0134532	0.0139417	0.337302	-0.017448	0.0199862	0.385121
cg07804749	-0.00859603	0.0178186	0.630749	0.00134032	0.010024	0.893947	0.00136494	0.01437	0.92455
cg07804773	0.00714003	0.00403645	0.0804996	3.22872e-06	0.00227074	0.998869	-0.00578978	0.00325522	0.078879
cg07804813	0.00882502	0.01577	0.57722	0.00805244	0.00887157	0.36662	0.00169521	0.0127179	0.894276
cg07804851	0.0118951	0.00918953	0.199028	-0.00688125	0.00516964	0.18672	-0.00913327	0.00741097	0.221198
cg07804857	0.00606954	0.0125966	0.631158	-0.0124825	0.00708631	0.081751	-0.0067177	0.0101586	0.51022
cg07804888	0.0274465	0.0135841	0.0464804	-0.0107764	0.00764182	0.162132	-0.017476	0.010955	0.114365
cg07804927	0.0108904	0.0175221	0.535919	-0.0157628	0.00985719	0.113506	-0.00217943	0.0141308	0.877792
cg07804956	-0.00178725	0.00284145	0.531041	-0.000348436	0.00159848	0.827967	0.000932021	0.00229151	0.68523
cg07804963	0.000599895	0.00322965	0.853087	7.052e-05	0.00181687	0.96913	0.000935311	0.00260458	0.720409
cg07805029	0.00144024	0.011009	0.896224	0.00607577	0.00619321	0.329358	0.00627824	0.00887831	0.481412
cg07805040	-0.0257524	0.0168968	0.131196	0.011875	0.00950543	0.214989	0.0245017	0.0136265	0.0757139
cg07805050	0.0202079	0.0235508	0.393275	0.00968861	0.0132487	0.466615	-0.0157452	0.0189927	0.409419
cg07805058	-0.0365182	0.0184504	0.0510235	5.64202e-05	0.0103794	0.995676	0.0351395	0.0148795	0.0204822
cg07805064	-0.0387852	0.0176293	0.0305174	0.0129612	0.00991751	0.194772	0.0361026	0.0142173	0.0129265
cg07805068	-0.0220895	0.0164153	0.181989	0.0177876	0.00923455	0.0574211	0.0100458	0.0132382	0.450042
cg07805089	0.0213534	0.0084096	0.0129325	0.00337795	0.00473089	0.477171	-0.0207687	0.00678199	0.00294054
cg07805146	-0.0244348	0.00950964	0.0119296	0.00356286	0.00534972	0.507221	0.0153127	0.00766912	0.0490618
cg07805204	-0.0179026	0.0132619	0.180624	0.0183546	0.0074606	0.0159108	0.0102613	0.0106952	0.340061
cg07805221	-0.032735	0.0158305	0.041695	-0.000759998	0.00890557	0.932192	0.0254597	0.0127666	0.0493312
cg07805226	0.00489281	0.00676769	0.471686	0.00278619	0.00380722	0.466293	-0.00954151	0.00545785	0.0840373
cg07805227	-0.00264985	0.0123983	0.831272	0.000597703	0.00697475	0.93191	-0.00552581	0.00999868	0.581951
cg07805238	0.00203127	0.00509864	0.691339	0.000141326	0.00286828	0.960818	0.00229676	0.00411184	0.577922
cg07805332	-0.00112924	0.0043263	0.79471	-7.74712e-05	0.00243379	0.974681	0.00073867	0.00348897	0.832836
cg07805345	-0.0216413	0.0181539	0.236538	0.0150582	0.0102126	0.14405	0.0231177	0.0146403	0.118042
cg07805362	0.0138732	0.00762838	0.0724899	0.000998645	0.0042914	0.816547	-0.0120488	0.00615196	0.0534474
cg07805415	-0.0139317	0.00706453	0.0518546	0.00714964	0.00397421	0.0755661	0.010899	0.00569724	0.0591114
cg07805424	-0.0100835	0.00568709	0.0798022	-0.00103926	0.00319932	0.746102	0.00790966	0.0045864	0.088236
cg07805500	-0.000414407	0.00951678	0.965369	0.00255723	0.00535374	0.634123	0.00206252	0.00767488	0.788784
cg07805507	0.00548579	0.0157483	0.728445	-0.0111021	0.00885934	0.213587	-0.00909573	0.0127003	0.475844
cg07805542	-0.0126961	0.0151487	0.404325	-0.00673527	0.008522	0.431529	0.0174769	0.0122168	0.15622
cg07805589	0.00761196	0.0103777	0.465279	-0.00186137	0.00583808	0.750635	-0.0125701	0.00836921	0.136818
cg07805603	0.0490472	0.0492877	0.322502	-0.0133165	0.0277272	0.632271	0.0120947	0.0397485	0.761658
cg07805604	0.0115656	0.0159331	0.469903	-0.0134112	0.00896331	0.138297	-0.0110722	0.0128494	0.391283
cg07805642	-0.0302576	0.0235134	0.201649	0.023302	0.0132276	0.0817301	0.0177434	0.0189625	0.352074
cg07805644	0.020293	0.0271394	0.456686	0.00535921	0.0152675	0.726441	-0.00614119	0.0218868	0.779707
cg07805730	-0.000295506	0.0027025	0.913186	5.13655e-05	0.00152031	0.973127	0.00119448	0.00217945	0.585085
cg07805771	-0.00721473	0.0114666	0.530908	-0.00028784	0.00645062	0.964513	0.00404304	0.00924731	0.663066
cg07805776	-0.00120303	0.00752903	0.873429	2.65862e-05	0.00423552	0.995006	0.000601952	0.00607184	0.921262
cg07805777	0.00323961	0.0207712	0.876429	0.0100594	0.011685	0.391725	-0.0013671	0.0167511	0.935147
cg07805817	-0.00481473	0.00276503	0.0852502	0.00209233	0.00155549	0.182162	0.00320019	0.00222988	0.154917
cg07805823	-0.0114886	0.0136328	0.40175	-0.00844749	0.00766922	0.273797	0.00278067	0.0109942	0.80094
cg07805833	-0.00164825	0.0129364	0.898915	0.00194654	0.00727745	0.789751	0.00145415	0.0104326	0.889476
cg07805850	0.00148677	0.0149469	0.920999	0.00181986	0.00840848	0.82917	-0.00831145	0.012054	0.492376
cg07805940	0.00283186	0.00342198	0.410243	0.00323557	0.00192506	0.096481	-0.0018934	0.00275968	0.494522
cg07805952	-0.0136872	0.0119954	0.257061	-0.001448	0.00674812	0.83061	0.00179562	0.0096738	0.853187
cg07805959	-0.00540512	0.00309152	0.0840112	0.00390917	0.00173916	0.0271823	0.00261525	0.00249318	0.297169
cg07805967	-0.00139479	0.00375658	0.711344	0.00199177	0.00211329	0.348611	-0.000872836	0.00302952	0.773964
cg07805981	0.00219497	0.00753414	0.771504	0.00542036	0.00423839	0.204422	-0.00400387	0.00607596	0.511697
cg07805999	0.0048309	0.00309117	0.121814	-0.00315245	0.00173896	0.0733877	-0.00189059	0.0024929	0.450315
cg07806043	0.0182585	0.01296	0.162534	-0.013294	0.00729078	0.0717577	-0.0118102	0.0104517	0.261665
cg07806065	0.00728073	0.00968388	0.454224	-0.00917118	0.00544774	0.0959511	-0.00248103	0.00780964	0.7515
cg07806084	0.0259039	0.042555	0.544337	-0.0397576	0.0239397	0.10045	0.00214857	0.0343188	0.950227
cg07806103	0.0224052	0.0201254	0.268727	-0.0133339	0.0113217	0.242192	-0.0173711	0.0162302	0.287517
cg07806164	0.000568454	0.00344754	0.869425	0.000522891	0.00193944	0.788114	0.000122508	0.0027803	0.964958
cg07806241	0.010943	0.00806852	0.178608	-0.00611585	0.00453901	0.181434	-0.00801292	0.00650692	0.221553
cg07806265	0.00353224	0.0307071	0.908693	-0.00864569	0.0172745	0.618025	0.00399	0.024764	0.87238
cg07806276	0.0072427	0.00510971	0.16001	-0.0019944	0.00287451	0.489684	-0.00654052	0.00412076	0.116178
cg07806293	-0.00672759	0.0100718	0.505965	0.00130847	0.00566594	0.81792	0.0066345	0.00812244	0.41632
cg07806328	-0.00850889	0.0129026	0.511375	-0.000682831	0.00725844	0.925272	0.00564234	0.0104054	0.589063
cg07806342	-0.0121813	0.00757898	0.111709	0.00277055	0.00426361	0.517566	0.0104497	0.00611212	0.0909762
cg07806343	-0.00741105	0.00935874	0.430632	0.0081043	0.00526484	0.127439	0.0124969	0.00754743	0.101453
cg07806361	0.0213426	0.0185252	0.252515	0.00425094	0.0104215	0.684371	-0.0261941	0.0149398	0.0831538
cg07806394	0.0179567	0.0191874	0.351997	-0.0179889	0.010794	0.0992824	-0.0291478	0.0154738	0.0630272
cg07806421	-0.00224617	0.00219696	0.309493	0.000175776	0.00123592	0.88724	0.00196416	0.00177176	0.270731
cg07806471	-0.00304552	0.0159773	0.849281	-0.00358811	0.00898814	0.690743	-0.00131941	0.012885	0.918681
cg07806480	0.0105223	0.0138248	0.448694	0.00871595	0.00777724	0.265572	-0.0120651	0.0111491	0.282242
cg07806533	0.00952453	0.0214093	0.657539	-0.00449978	0.012044	0.709623	2.84085e-05	0.0172657	0.998691
cg07806552	-0.00780217	0.0110112	0.480534	-0.00133087	0.00619447	0.830401	-0.00333957	0.0088801	0.707799
cg07806607	0.00387226	0.0188054	0.837352	-0.00105645	0.0105791	0.92069	-0.0171121	0.0151658	0.262351
cg07806664	0.00564376	0.00818863	0.492562	-0.0052643	0.00460658	0.256339	-0.00382392	0.00660378	0.564087
cg07806715	-0.00184683	0.00263661	0.485555	0.0015009	0.00148324	0.314455	0.00266731	0.00212631	0.213124
cg07806732	-0.00313243	0.0084673	0.712344	0.0013405	0.00476335	0.779072	-0.0016131	0.00682852	0.813822
cg07806771	0.0167716	0.0298227	0.57534	-0.0170911	0.016777	0.311225	-0.00249821	0.0240507	0.917515
cg07806792	0.0331138	0.0166734	0.0502535	-0.0100719	0.00937976	0.285957	-0.00520008	0.0134464	0.699925
cg07806797	-0.00368538	0.0126597	0.771675	-0.0104317	0.00712179	0.146675	-0.00238759	0.0102095	0.815656
cg07806811	-0.00762242	0.0235313	0.746789	0.0222222	0.0132377	0.0968827	0.00743084	0.018977	0.696355
cg07806820	0.00456233	0.0140013	0.745339	-0.00155198	0.00787656	0.844268	0.00857276	0.0112915	0.449819
cg07806886	0.00920318	0.0072036	0.204876	0.0022074	0.00405244	0.58738	-0.00719266	0.0058094	0.219085
cg07806915	-0.0105611	0.0238949	0.659626	0.00589375	0.0134423	0.662173	0.00868953	0.0192702	0.653188
cg07806921	0.030763	0.0257635	0.23578	-0.000329258	0.0144935	0.981929	-0.0104676	0.0207772	0.615703
cg07806952	-0.0312079	0.0180768	0.0879077	0.00619083	0.0101693	0.544295	0.0294847	0.0145782	0.0462665
cg07807015	0.00130675	0.0163413	0.936452	0.0142832	0.00919292	0.123968	5.34495e-06	0.0131786	0.999677
cg07807026	-0.00719154	0.0146402	0.624539	0.00778455	0.00823598	0.347242	0.00324018	0.0118067	0.784416
cg07807047	0.00300084	0.00346547	0.388968	-0.00091471	0.00194953	0.640131	-0.000626483	0.00279475	0.823167
cg07807095	0.0113293	0.0156591	0.471365	-0.0151583	0.00880918	0.0889365	0.000110661	0.0126284	0.993029
cg07807111	0.0646766	0.0513346	0.211153	0.000583167	0.0288787	0.983936	-0.0683112	0.0413992	0.102621
cg07807165	-0.0160686	0.0205377	0.436158	0.0178938	0.0115537	0.125156	0.00400681	0.0165628	0.809428
cg07807169	-0.0145243	0.0143909	0.315709	0.00263707	0.00809569	0.745423	0.0110172	0.0116056	0.345161
cg07807202	-0.0813951	0.0860499	0.346878	0.0579586	0.0484081	0.234521	0.0828546	0.0693956	0.23582
cg07807210	0.0133493	0.0579579	0.818391	-0.022694	0.0326047	0.488305	-0.0326657	0.0467406	0.48654
cg07807219	0.00893088	0.0123349	0.471035	-0.000110996	0.00693912	0.987275	-0.00710887	0.00994761	0.476795
cg07807373	0.0224688	0.0826687	0.78644	0.0107561	0.0465059	0.81765	-0.0502669	0.0666688	0.452945
cg07807395	-0.00405083	0.00795081	0.611731	0.00143853	0.00447279	0.748532	0.000724755	0.00641199	0.910272
cg07807409	0.000385959	0.00243938	0.874659	0.00012288	0.00137229	0.928861	-0.000416097	0.00196726	0.832995
cg07807446	-0.0184697	0.0119891	0.127141	0.000132628	0.00674454	0.984357	0.0133157	0.00966867	0.172066
cg07807470	0.0197569	0.0214169	0.358884	-0.00747215	0.0120483	0.536796	-0.013562	0.0172719	0.434516
cg07807481	-0.000729028	0.00916165	0.936763	0.00448667	0.00515396	0.386463	-0.00167616	0.00738848	0.821076
cg07807497	0.00889058	0.0144553	0.540171	-0.00781938	0.00813193	0.338995	-0.0120131	0.0116576	0.3057
cg07807504	-0.00104381	0.0394436	0.97895	-0.0082349	0.0221893	0.711471	-0.0245534	0.0318096	0.442323
cg07807562	-0.016247	0.0113744	0.156847	0.0134017	0.00639879	0.0392008	0.0108131	0.00917301	0.241768
cg07807672	0.00944859	0.00943717	0.319567	-0.00301944	0.00530896	0.57103	-0.0171961	0.00761068	0.0264119
cg07807690	-0.00589899	0.00509727	0.250398	-0.000111601	0.00286751	0.969046	0.00683805	0.00411073	0.0999027
cg07807693	-0.00113511	0.0134597	0.932989	0.0077068	0.00757185	0.31165	-0.0123791	0.0108547	0.257305
cg07807697	-0.00751412	0.0138833	0.589761	0.0115478	0.00781014	0.142955	0.00548256	0.0111963	0.625623
cg07807709	-0.00432345	0.00369638	0.245414	0.00102012	0.00207943	0.62499	0.00269911	0.00298098	0.36779
cg07807757	0.000940625	0.00904166	0.917389	0.000383899	0.00508646	0.940014	0.000916892	0.00729172	0.900231
cg07807783	0.00207776	0.0115063	0.85713	-0.00224729	0.00647294	0.729312	-0.00790869	0.00927931	0.396447
cg07807817	0.00721033	0.00696657	0.30361	-0.00486563	0.0039191	0.21783	-0.00299998	0.00561825	0.594755
cg07807826	-0.00799564	0.00898798	0.376195	0.00147943	0.00505626	0.770546	0.015618	0.00724842	0.0340161
cg07807957	0.00151431	0.00451484	0.738145	-0.00021244	0.00253986	0.933537	-0.00373109	0.00364102	0.308395
cg07807975	0.0016186	0.00293981	0.583367	-0.00101774	0.00165382	0.539943	0.000146192	0.00237083	0.950976
cg07808005	0.00531974	0.00883526	0.548708	0.00401277	0.00497034	0.421723	0.000715614	0.00712526	0.920237
cg07808023	0.000811503	0.0122075	0.947155	0.00435253	0.00686744	0.527919	0.00567609	0.00984485	0.565764
cg07808037	-0.0237715	0.0195036	0.226282	0.0263987	0.0109719	0.0182951	0.0215717	0.0157288	0.173838
cg07808039	0.0207279	0.0104678	0.0509206	-4.68008e-05	0.00588875	0.993678	-0.0117206	0.00844184	0.168644
cg07808057	-0.0038279	0.010166	0.707454	0.00170117	0.00571896	0.76684	0.00871134	0.00819844	0.290991
cg07808073	0.0126402	0.00755758	0.0980992	-0.0104424	0.00425158	0.0160799	-0.00729034	0.00609487	0.234966
cg07808087	-0.00174646	0.0112988	0.877526	0.00862174	0.00635621	0.178555	0.00100274	0.00911197	0.912632
cg07808174	-0.0161205	0.0122211	0.190688	0.00552588	0.00687509	0.423781	0.0115819	0.00985581	0.243222
cg07808302	-0.00619191	0.0113324	0.586228	0.000739728	0.00637512	0.9079	0.00580968	0.00913908	0.526682
cg07808326	0.00389465	0.00934118	0.677779	-0.00306259	0.00525496	0.561571	-0.00169207	0.00753327	0.82282
cg07808368	0.0183562	0.0102073	0.075673	-0.00132579	0.00574221	0.817959	-0.0193496	0.00823177	0.0210585
cg07808424	0.0167693	0.0121232	0.170216	-0.000659859	0.00682002	0.92315	-0.0213716	0.00977687	0.03157
cg07808435	-0.0150779	0.0263628	0.568874	0.0231185	0.0148306	0.12275	0.00865159	0.0212605	0.68508
cg07808509	-0.002555	0.00459666	0.579782	-0.000266948	0.00258589	0.918021	0.0031908	0.00370701	0.391798
cg07808546	0.00150864	0.0034071	0.65904	-0.00111054	0.00191669	0.563847	-0.00126835	0.00274768	0.645542
cg07808555	0.000194789	0.00401063	0.961377	0.000313101	0.00225621	0.889958	0.00245292	0.0032344	0.450318
cg07808610	0.000567911	0.0143681	0.968564	-0.0023952	0.00808288	0.767701	-0.00810668	0.0115872	0.486074
cg07808638	-0.0082707	0.00694628	0.237099	-0.000553047	0.00390769	0.887788	0.00471516	0.00560188	0.402312
cg07808661	0.00412343	0.00532619	0.440973	-0.00416338	0.00299629	0.168307	-0.00319284	0.00429535	0.459334
cg07808701	-0.00603679	0.00935545	0.52049	0.000845807	0.00526298	0.872704	0.00121956	0.00754477	0.871971
cg07808712	0.00394071	0.0112288	0.726497	-0.00357589	0.00631686	0.572827	0.000298841	0.00905556	0.973751
cg07808729	0.00556137	0.00621136	0.373126	-0.011041	0.00349425	0.00218761	-0.00314256	0.0050092	0.532106
cg07808734	-0.0212956	0.0146244	0.14903	0.00642544	0.00822706	0.436965	0.016738	0.0117939	0.159496
cg07808761	-0.00199257	0.00456022	0.663258	-0.0002355	0.00256539	0.927074	0.000608916	0.00367762	0.868886
cg07808773	0.00440315	0.00576049	0.446764	-0.0064906	0.00324061	0.0483754	-0.00520501	0.00464559	0.265691
cg07808804	0.0215704	0.0119077	0.0736003	-0.00521356	0.00669875	0.43856	-0.0195686	0.00960303	0.0446848
cg07808805	0.00871143	0.0163165	0.594803	-0.0103273	0.00917898	0.263713	-0.0131302	0.0131586	0.321189
cg07808859	0.00450113	0.0122807	0.714889	-0.011612	0.00690863	0.0964729	-0.00569549	0.0099039	0.566759
cg07808874	0.00917578	0.00960118	0.341938	-0.000178732	0.00540122	0.97368	-0.00353458	0.00774294	0.649202
cg07808881	-0.0107509	0.0262632	0.683309	-0.0137912	0.0147746	0.353234	0.0163823	0.0211801	0.441388
cg07808899	-0.0164853	0.0266598	0.537994	0.0178366	0.0149977	0.237639	0.0280715	0.0215	0.195195
cg07808960	-0.00195254	0.0022677	0.391649	0.00273469	0.00127571	0.0349177	0.00159769	0.00182881	0.384784
cg07808966	0.00617336	0.0112896	0.585937	0.00609156	0.00635108	0.340209	-0.00372802	0.00910462	0.683229
cg07808983	0.00825503	0.00922216	0.373246	-0.00483312	0.005188	0.354184	0.00185216	0.00743728	0.803932
cg07809020	0.0126027	0.00936703	0.182064	-0.00800084	0.0052695	0.132642	-0.0119062	0.00755411	0.118714
cg07809032	-0.00716937	0.00866405	0.41028	0.00448581	0.00487403	0.359995	0.00185894	0.00698719	0.790845
cg07809097	-0.0139935	0.0113585	0.221354	-0.00586199	0.00638984	0.361532	0.0131282	0.00916018	0.155476
cg07809108	-0.0346843	0.0174563	0.0501511	0.0197325	0.00982016	0.0476682	0.0218919	0.0140777	0.123644
cg07809144	0.0153089	0.0169436	0.368802	-0.0214253	0.00953176	0.0271789	-0.0160944	0.0136643	0.242146
cg07809166	-0.00345295	0.0171708	0.841105	0.00806445	0.00965955	0.406132	0.0112271	0.0138475	0.419763
cg07809176	0.00969494	0.00921585	0.295787	0.00558423	0.00518445	0.284478	-0.00901886	0.00743219	0.228305
cg07809182	-0.0087805	0.0237692	0.712743	-0.0100974	0.0133715	0.45225	0.0111512	0.0191688	0.562284
cg07809324	-0.00360347	0.00858658	0.67579	0.000587497	0.00483045	0.903484	-0.00182214	0.00692471	0.793083
cg07809360	0.000806033	0.00834085	0.923242	0.000482775	0.00469221	0.918294	-0.00623102	0.00672654	0.356895
cg07809452	0.00874214	0.00732097	0.235752	0.00368884	0.00411847	0.372952	-0.00381647	0.00590405	0.519752
cg07809470	0.00324752	0.00294396	0.273092	-0.00236163	0.00165615	0.157537	-0.00135539	0.00237418	0.569581
cg07809474	0.00231777	0.0093139	0.804077	0.00388355	0.00523961	0.46062	-0.00316248	0.00751127	0.674795
cg07809479	0.00898307	0.0290022	0.757519	0.0164001	0.0163154	0.317659	-0.017837	0.023389	0.447799
cg07809484	-0.0320908	0.0209685	0.129624	0.0216818	0.011796	0.0695458	0.0261043	0.0169102	0.126375
cg07809547	0.0548388	0.0228985	0.0188238	-0.0337799	0.0128817	0.0103479	-0.0499232	0.0184666	0.00828699
cg07809589	-0.0211781	0.0195523	0.281804	0.00833183	0.0109993	0.450853	0.0128214	0.0157681	0.418419
cg07809618	-0.00104516	0.00320737	0.745328	0.000383373	0.00180433	0.832246	0.00133147	0.0025866	0.60806
cg07809831	0.00110814	0.00722893	0.878531	0.00264074	0.00406669	0.517858	-0.00246675	0.00582983	0.673272
cg07809889	-0.00452929	0.00716448	0.528961	0.00399136	0.00403043	0.324836	0.000789152	0.00577785	0.891684
cg07809909	-0.0449	0.0263901	0.092524	0.0329593	0.014846	0.0290743	0.0373283	0.0212825	0.0830442
cg07809934	0.00617273	0.00691715	0.374709	-0.00569001	0.0038913	0.147363	-0.00775196	0.00557839	0.168267
cg07809953	-0.00613611	0.0143295	0.669578	0.00853124	0.00806118	0.292912	0.00522879	0.0115561	0.652084
cg07810003	0.0211543	0.0154457	0.174421	-0.0089573	0.00868908	0.305527	-0.00455821	0.0124563	0.715322
cg07810014	0.00467408	0.0109502	0.670569	-0.0109054	0.00616013	0.0802601	-0.00477752	0.00883089	0.589922
cg07810039	-0.0196854	0.017689	0.268906	0.00300331	0.0099511	0.763537	0.0168243	0.0142655	0.24154
cg07810072	-0.00518486	0.00639804	0.419983	0.00386616	0.00359927	0.285795	-0.00191864	0.00515975	0.710931
cg07810083	0.00133284	0.00382326	0.728242	0.00128876	0.00215081	0.550634	-0.00306079	0.0030833	0.323673
cg07810091	-0.00601506	0.0102686	0.559582	0.00481108	0.0057767	0.407268	-0.0064796	0.00828122	0.436128
cg07810106	0.000406267	0.00370635	0.912974	0.00117229	0.00208503	0.575432	-0.00150015	0.00298901	0.617044
cg07810114	-0.00989402	0.0057592	0.0894465	0.00114296	0.00323988	0.725128	0.00995834	0.00464455	0.0348812
cg07810156	8.54071e-05	0.0107302	0.993668	0.000284231	0.00603639	0.962555	0.00209731	0.00865349	0.80908
cg07810162	0.0112184	0.00996376	0.26337	-0.00574069	0.00560519	0.308659	-0.0036989	0.00803535	0.646456
cg07810168	0.00187405	0.00427527	0.662246	0.00194603	0.00240509	0.4207	-0.00280694	0.00344782	0.417851
cg07810276	0.0173837	0.0105951	0.104548	-0.00274386	0.00596035	0.646439	-0.00998696	0.00854448	0.245744
cg07810282	-0.00626432	0.00548835	0.256915	0.00390182	0.00308751	0.209778	0.00058378	0.00442612	0.895379
cg07810366	0.00315835	0.00348515	0.367376	-0.00106289	0.0019606	0.589149	0.000460698	0.00281063	0.870189
cg07810382	0.00410277	0.00376812	0.279315	-0.00133271	0.00211978	0.531232	-0.00173649	0.00303883	0.569214
cg07810384	-0.00140612	0.00657455	0.831158	-0.0054463	0.00369857	0.144568	-2.56586e-05	0.0053021	0.99615
cg07810387	0.00492483	0.00724168	0.49831	-0.00708583	0.00407386	0.0855951	-0.0057763	0.0058401	0.325434
cg07810428	0.0133306	0.00890003	0.137886	0.00345575	0.00500679	0.491941	-0.00998392	0.0071775	0.167855
cg07810455	0.00723401	0.0119992	0.548198	-0.00662866	0.00675026	0.328893	0.0047397	0.00967686	0.625539
cg07810476	0.0189071	0.0160984	0.243486	-0.00226372	0.00905629	0.803221	-0.025685	0.0129827	0.0511218
cg07810522	-0.00432906	0.0097726	0.658906	0.00164371	0.00549765	0.765681	0.0120146	0.00788119	0.131104
cg07810650	0.00366024	0.010795	0.735395	-0.010766	0.00607281	0.0798416	0.00109597	0.0087057	0.900116
cg07810671	0.0117911	0.00731568	0.110723	-0.00617739	0.00411549	0.137059	-0.00874764	0.00589978	0.141851
cg07810677	-0.0224947	0.0281226	0.426009	0.00572405	0.0158206	0.718392	0.000315583	0.0226797	0.988931
cg07810707	0.0116325	0.0104922	0.270695	0.00291064	0.00590247	0.623197	-0.00901505	0.00846151	0.289704
cg07810716	-0.000701579	0.00475459	0.883041	0.00199563	0.00267473	0.457663	-0.00244443	0.00383437	0.52551
cg07810726	-0.000976547	0.0037712	0.796301	0.00044149	0.00212152	0.835648	0.000578888	0.00304131	0.849495
cg07810733	-0.0227505	0.0186332	0.225474	0.0213196	0.0104823	0.0450823	0.018516	0.0150269	0.221275
cg07810763	-0.00315316	0.0144971	0.828338	-0.00598821	0.00815546	0.464813	0.00281899	0.0116913	0.810044
cg07810770	0.0209433	0.0147212	0.158494	-0.0172037	0.00828152	0.0407869	-0.00442249	0.011872	0.710437
cg07810806	0.00367995	0.00324673	0.26022	0.00160594	0.00182647	0.381742	-0.000891794	0.00261835	0.73425
cg07810861	0.0154325	0.0135612	0.258322	-0.0138747	0.00762897	0.0724802	-0.0209431	0.0109365	0.0588601
cg07810865	0.0293563	0.0101123	0.00470685	-0.000343398	0.00568874	0.952007	-0.0248929	0.00815512	0.00302925
cg07810881	-0.00625459	0.00816335	0.445692	0.000388354	0.00459236	0.932806	-0.000336831	0.0065834	0.959315
cg07810884	-0.00784143	0.0317162	0.805321	0.023258	0.0178422	0.19591	0.0187217	0.0255778	0.46621
cg07810906	0.00042589	0.0098393	0.965576	0.00555239	0.00553518	0.318655	0.000915621	0.00793498	0.908408
cg07810927	0.000765928	0.00753865	0.919313	0.00229221	0.00424093	0.590268	0.000693684	0.0060796	0.909428
cg07810958	-0.00691786	0.0089807	0.443256	0.0133704	0.00505216	0.0096903	0.00693303	0.00724255	0.341149
cg07810961	0.000501619	0.00205891	0.808102	0.000510246	0.00115826	0.660672	0.000254942	0.00166043	0.878336
cg07810967	-0.000254323	0.00661558	0.969425	-0.00359928	0.00372165	0.336228	0.00779963	0.00533519	0.14745
cg07810982	0.00295942	0.0140796	0.83402	-0.00578702	0.00792056	0.467013	-0.00100893	0.0113546	0.929405
cg07811054	0.019173	0.00987161	0.0554202	-0.00993885	0.00555335	0.0770631	-0.00650427	0.00796104	0.416205
cg07811062	-8.73898e-05	0.00476457	0.985409	-0.00533322	0.00268035	0.0498336	0.00347154	0.00384243	0.368827
cg07811074	0.00700763	0.00747597	0.351233	-0.0060323	0.00420567	0.155148	-0.00463673	0.00602906	0.443987
cg07811110	-0.0367138	0.0160896	0.0249975	0.0102905	0.00905131	0.258774	0.0304552	0.0129756	0.0212439
cg07811113	0.00445564	0.00476697	0.352595	-0.00209828	0.0026817	0.436127	-0.00204143	0.00384436	0.59679
cg07811160	0.0122868	0.0257316	0.634233	-0.0104925	0.0144755	0.470538	-0.0148439	0.0207515	0.476373
cg07811198	0.00358387	0.0059192	0.546484	-0.00170521	0.00332989	0.609915	-0.00718551	0.00477359	0.135963
cg07811212	0.00275976	0.00292981	0.348883	-0.00154407	0.00164819	0.3515	-0.000741557	0.00236276	0.754403
cg07811246	-0.00779739	0.0273079	0.775928	0.0175523	0.0153623	0.256429	0.00247383	0.0220227	0.910826
cg07811255	0.00131325	0.0109419	0.90475	0.00235896	0.00615545	0.702505	-0.00266033	0.00882417	0.763783
cg07811261	0.0144436	0.0118121	0.224792	0.00383371	0.006645	0.56551	-0.00733352	0.00952598	0.443527
cg07811262	0.00453036	0.0166091	0.785696	0.0136275	0.00934358	0.148392	-0.00164361	0.0133945	0.902628
cg07811302	0.0136734	0.00977856	0.165658	-0.0090604	0.00550101	0.103241	-0.014059	0.00788599	0.0781927
cg07811319	0.028126	0.015466	0.0724998	0.00701379	0.00870053	0.422415	-0.0160224	0.0124727	0.202422
cg07811335	-0.0145105	0.0114636	0.209047	-0.00178591	0.00644896	0.782506	0.0104743	0.00924493	0.260407
cg07811376	-0.00545798	0.00666026	0.414802	0.000385132	0.00374678	0.918372	0.00517615	0.00537122	0.337939
cg07811386	-0.0153697	0.0243248	0.529179	0.00503711	0.0136841	0.713715	0.0120516	0.0196169	0.540628
cg07811421	-0.00211223	0.0110652	0.849068	0.000806077	0.00622483	0.897273	0.00744101	0.00892364	0.406701
cg07811470	-0.0140061	0.00901557	0.124007	-0.00273414	0.00507178	0.591235	0.0151743	0.00727068	0.0398784
cg07811498	0.00398232	0.0031882	0.215064	-0.00118734	0.00179355	0.509758	-0.00148459	0.00257115	0.565193
cg07811634	-0.00945802	0.00611035	0.125369	5.18448e-05	0.00343742	0.988002	0.0101914	0.00492774	0.0416645
cg07811644	0.00308602	0.00313158	0.3272	-0.00259643	0.0017617	0.144223	-0.000690785	0.00252549	0.785113
cg07811690	-0.010042	0.0266312	0.707055	-0.0202207	0.0149816	0.180694	-0.00269305	0.0214769	0.900508
cg07811719	-0.000990175	0.0143563	0.945174	0.00209153	0.00807623	0.796282	-0.00478348	0.0115777	0.680528
cg07811750	0.000191531	0.00284723	0.946525	0.000937386	0.00160173	0.559941	-0.000161062	0.00229617	0.944244
cg07811779	0.0105255	0.0215505	0.626515	0.0100409	0.0121234	0.409861	-0.014656	0.0173795	0.401433
cg07811791	0.0282296	0.0141465	0.0491886	-0.0141943	0.00795822	0.0780565	-0.0242443	0.0114085	0.0364806
cg07811864	0.00793454	0.00857319	0.357323	-0.000737812	0.00482292	0.878776	-0.0116458	0.00691392	0.095773
cg07811887	-0.0105304	0.0111023	0.345568	0.0089644	0.00624567	0.154872	0.00255998	0.00895351	0.775636
cg07811888	0.00223444	0.00875122	0.799086	0.00399843	0.00492307	0.418956	-0.00281114	0.00705749	0.691393
cg07811894	0.0134005	0.0366445	0.715505	0.00560799	0.0206147	0.786252	0.0135237	0.0295523	0.648393
cg07811903	0.00970899	0.00983484	0.326345	-0.00695225	0.00553267	0.212348	-0.00673574	0.00793138	0.398127
cg07811915	0.00305365	0.0174412	0.861431	-0.00641211	0.00981168	0.515186	-0.00547695	0.0140656	0.697964
cg07811931	-0.00603483	0.00792457	0.448446	-0.00304419	0.00445803	0.496555	0.00417149	0.00639083	0.515691
cg07811933	0.0191891	0.026462	0.470349	-0.0339699	0.0148864	0.0249915	-0.0136632	0.0213405	0.523734
cg07811940	-0.00635402	0.0161046	0.694165	0.0160057	0.00905977	0.0808715	0.00844264	0.0129877	0.517413
cg07811984	0.0331307	0.0191102	0.086604	-0.029342	0.0107506	0.0077121	-0.0293461	0.0154116	0.0602726
cg07812038	-0.00887539	0.0100942	0.381741	0.00340164	0.00567857	0.550746	0.0115083	0.00814055	0.161103
cg07812047	0.00413821	0.0136549	0.762587	0.00141995	0.00768167	0.853788	-0.00182383	0.0110121	0.868849
cg07812059	0.00524887	0.00468485	0.265703	-0.00248196	0.0026355	0.348995	-0.00309196	0.00377813	0.415426
cg07812093	-0.0319339	0.0275333	0.249366	0.00505983	0.0154891	0.74472	0.0053722	0.0222044	0.809407
cg07812131	0.00802574	0.00725996	0.272071	0.000561607	0.00408415	0.890954	0.000874128	0.00585485	0.881671
cg07812240	0.0116799	0.0136636	0.395056	0.0028171	0.00768659	0.714906	-0.0123397	0.0110191	0.265936
cg07812250	0.0162336	0.0367866	0.660123	-0.0348936	0.0206946	0.0954396	-0.0276885	0.0296668	0.3533
cg07812289	-0.00175132	0.0137011	0.898591	0.00617007	0.00770764	0.425645	-0.00642335	0.0110493	0.562554
cg07812334	0.00920669	0.00960969	0.340748	-0.00417989	0.00540601	0.441553	-0.00887012	0.0077498	0.255604
cg07812380	-0.00821079	0.0075137	0.27758	0.00413948	0.00422689	0.330202	0.00355528	0.00605948	0.558941
cg07812390	-0.017098	0.0160881	0.290895	0.0229057	0.00905049	0.0132197	0.0137483	0.0129744	0.292305
cg07812459	0.0246134	0.022224	0.271196	-0.00665566	0.0125023	0.595868	-0.0116323	0.0179227	0.51807
cg07812504	-0.00248807	0.00681476	0.715943	-0.00284985	0.0038337	0.459308	0.00641451	0.00549581	0.246408
cg07812548	-0.0175055	0.0719166	0.808271	0.0279595	0.0404573	0.491394	-0.0193166	0.0579977	0.739911
cg07812589	0.00386309	0.0179218	0.829853	0.00362955	0.010082	0.719739	-0.000652748	0.0144532	0.964083
cg07812763	-0.00158974	0.00397608	0.690289	0.0022123	0.00223678	0.325441	-0.000497438	0.00320654	0.877085
cg07812805	0.0122782	0.00921757	0.186407	-0.00409306	0.00518542	0.432109	-0.00387439	0.00743358	0.603582
cg07812819	-0.016447	0.00751064	0.0312762	-0.00259029	0.00422517	0.541473	0.0138221	0.00605701	0.0249879
cg07812827	0.00415614	0.030468	0.89182	0.0021808	0.01714	0.899055	-0.0166735	0.0245711	0.499247
cg07812841	0.00107535	0.00912916	0.90651	-0.000846632	0.00513568	0.869451	-0.0014904	0.00736228	0.840058
cg07812849	0.00895505	0.00465849	0.0579169	-0.00305961	0.00262067	0.246277	-0.00684393	0.00375688	0.072017
cg07812877	-0.0011928	0.00531694	0.823032	-0.000371411	0.00299109	0.901472	-0.00152179	0.00428789	0.72354
cg07812887	-0.0121003	0.0107382	0.26298	0.00781331	0.00604086	0.199373	0.00234327	0.0086599	0.787364
cg07812904	-0.00314513	0.0160795	0.845391	0.00486961	0.00904567	0.591752	-0.00415679	0.0129675	0.749334
cg07812953	-0.0169082	0.00943796	0.0767711	0.00490304	0.0053094	0.35838	0.0109891	0.00761132	0.152475
cg07812957	0.0148296	0.0116908	0.208087	-0.0109181	0.00657675	0.100578	-0.00116526	0.00942814	0.901928
cg07812959	0.0329657	0.0233798	0.162185	-0.0158655	0.0131525	0.231058	-0.0465748	0.0188548	0.0155031
cg07813031	0.031908	0.0261248	0.225322	-0.00496251	0.0146967	0.736451	-0.0311312	0.0210685	0.143206
cg07813065	0.0445061	0.0195756	0.0255137	-0.0218786	0.0110124	0.050174	-0.0423481	0.0157869	0.00877968
cg07813087	-0.00159459	0.0095353	0.867586	0.00206999	0.00536416	0.700541	0.00054491	0.00768981	0.943675
cg07813134	-0.00355483	0.0139013	0.798786	0.00108454	0.0078203	0.890029	0.00120337	0.0112108	0.914772
cg07813142	-0.00920393	0.00452969	0.0452852	0.000745459	0.00254821	0.770585	0.00588506	0.003653	0.110883
cg07813214	0.0122893	0.0127098	0.33633	-0.00117364	0.00714997	0.870006	-0.0123856	0.0102499	0.230258
cg07813249	8.91092e-05	0.00309371	0.977089	0.000846244	0.00174039	0.628049	0.000314221	0.00249494	0.900074
cg07813252	0.000896392	0.00338745	0.791942	0.000206375	0.00190564	0.914015	-0.00166684	0.00273183	0.543388
cg07813254	-0.00114445	0.010569	0.914026	-0.00804432	0.00594569	0.179654	-0.00162842	0.00852347	0.848941
cg07813265	0.00408356	0.0264069	0.877472	-0.0212257	0.0148554	0.156719	-0.0124758	0.021296	0.559542
cg07813275	0.0662439	0.0337724	0.0530961	-0.0525725	0.0189989	0.00693844	-0.0259192	0.027236	0.343971
cg07813299	0.00131227	0.00856392	0.878578	0.00254369	0.0048177	0.598883	0.000633026	0.00690644	0.927186
cg07813322	0.0461811	0.0278431	0.100879	-0.0162052	0.0156634	0.303792	-0.0270908	0.0224543	0.230977
cg07813370	0.000105507	0.0035128	0.97611	0.000253297	0.00197615	0.898312	0.00103195	0.00283293	0.71656
cg07813377	0.0352132	0.0288917	0.226292	-0.0266995	0.0162532	0.104135	-0.0262544	0.0232999	0.262997
cg07813432	-0.000907643	0.0138584	0.947934	-0.00259973	0.00779616	0.739606	0.0011375	0.0111762	0.919172
cg07813445	-0.0212844	0.0254059	0.404508	-0.0118401	0.0142923	0.409748	-0.00370503	0.0204888	0.85693
cg07813460	0.0207563	0.0259937	0.426797	-0.019338	0.0146229	0.189567	-0.0133325	0.0209628	0.52648
cg07813478	0.00693909	0.00776696	0.374159	-0.000648865	0.00436936	0.882297	-0.0013623	0.00626372	0.828347
cg07813495	0.00120137	0.00625591	0.84817	0.00482556	0.00351931	0.173932	-0.00131883	0.00504512	0.794411
cg07813576	0.00824866	0.00994548	0.409208	-0.00671147	0.00559491	0.23364	-0.00171027	0.00802061	0.831655
cg07813608	-0.000942681	0.00356645	0.792174	-0.00106796	0.00200633	0.59591	0.0021594	0.00287619	0.454855
cg07813615	0.0291324	0.0312967	0.354569	-0.00376371	0.0176062	0.831237	-0.0246748	0.0252395	0.331033
cg07813622	0.030741	0.0133806	0.0240521	-0.0128152	0.00752738	0.0923197	-0.0164666	0.0107909	0.130731
cg07813628	0.00258091	0.0192209	0.893501	0.00414116	0.0108128	0.702687	0.00794671	0.0155008	0.609516
cg07813643	0.00641972	0.0113439	0.572941	-0.00367198	0.0063816	0.56654	-0.00996016	0.00914838	0.279348
cg07813695	-0.0487592	0.0131311	0.000364911	0.0111798	0.00738703	0.133877	0.0353369	0.0105897	0.00125819
cg07813747	0.00714987	0.0185969	0.701594	-0.00474041	0.0104618	0.651621	-0.00282833	0.0149976	0.850867
cg07813800	0.00113309	0.0083984	0.892996	0.00277111	0.00472459	0.559074	-0.00909865	0.00677295	0.182725
cg07813849	0.00265567	0.00637904	0.678231	-0.00454105	0.00358858	0.209179	0.000477312	0.00514442	0.926295
cg07813851	0.011983	0.00624151	0.0582256	-0.00897154	0.00351121	0.0123958	-0.00669292	0.00503351	0.187183
cg07813855	0.00842485	0.0125703	0.504537	-0.00329985	0.00707154	0.641952	-0.00823909	0.0101374	0.418638
cg07813961	0.00321258	0.00292458	0.275098	-0.000507343	0.00164525	0.758556	-0.00216652	0.00235855	0.360913
cg07814076	0.0104306	0.0125893	0.409691	-0.000428392	0.00708219	0.951908	-0.0194725	0.0101527	0.0584732
cg07814082	0.00218507	0.0063255	0.730619	-0.000533712	0.00355846	0.881133	-0.00564793	0.00510125	0.271345
cg07814122	-0.0899183	0.049541	0.0730466	0.0283372	0.0278697	0.312145	0.0537433	0.0399527	0.182148
cg07814170	-0.000765705	0.00500226	0.878704	-0.000253936	0.00281406	0.92831	-0.00249496	0.00403411	0.537923
cg07814260	0.00345326	0.00282995	0.225742	-0.000396077	0.00159201	0.804123	-0.00154474	0.00228223	0.500336
cg07814289	-0.0282034	0.0305301	0.358212	0.0249653	0.017175	0.149743	0.0312514	0.0246213	0.207804
cg07814296	0.0129819	0.0104579	0.217894	-0.00301378	0.0058832	0.609792	-0.00896588	0.00843389	0.290757
cg07814318	-0.0138316	0.0201002	0.493243	0.0126924	0.0113075	0.264823	0.0185151	0.0162099	0.256576
cg07814335	-0.00926987	0.0158902	0.56119	0.0187139	0.00893918	0.039287	0.00777133	0.0128148	0.545843
cg07814338	0.00322834	0.00431585	0.456512	-0.0057194	0.00242791	0.0207906	0.000926032	0.00348055	0.790838
cg07814345	-0.000844203	0.0123203	0.945532	-0.00351776	0.00693089	0.613085	0.00394893	0.00993581	0.692036
cg07814358	0.00944304	0.0100044	0.347901	-0.00790103	0.00562805	0.164001	-0.0044793	0.00806811	0.580226
cg07814378	-0.0280971	0.0432408	0.517585	0.0374594	0.0243254	0.127293	0.0211551	0.0348719	0.545699
cg07814414	0.000505674	0.00635815	0.936797	0.000766594	0.00357683	0.830809	-0.00290997	0.00512758	0.571862
cg07814432	-0.0088652	0.0080107	0.271559	0.00141118	0.00450648	0.754938	0.000382863	0.00646029	0.952881
cg07814536	0.00705188	0.01059	0.507279	-0.0102713	0.0059575	0.088326	-0.00992913	0.00854041	0.248243
cg07814541	0.0120869	0.0121312	0.321907	-0.00620549	0.00682448	0.365763	-0.0127653	0.00978326	0.195479
cg07814555	0.0164651	0.010376	0.116263	-0.00661906	0.00583712	0.259999	-0.0141958	0.00836783	0.0934567
cg07814565	-0.0020766	0.0147903	0.888673	0.0049433	0.00832038	0.55401	0.00678735	0.0119277	0.570829
cg07814572	-0.000257785	0.00353751	0.942079	0.00419601	0.00199005	0.0379319	-0.002332	0.00285285	0.415968
cg07814602	0.00702688	0.0109321	0.522102	-0.0046186	0.00614996	0.454728	0.00289133	0.0088163	0.743754
cg07814629	-0.00317795	0.00311452	0.310451	0.00100137	0.0017521	0.569151	0.00248463	0.00251173	0.325368
cg07814661	-0.0295454	0.0301737	0.330271	0.0265642	0.0169744	0.121309	0.0296016	0.0243338	0.227169
cg07814664	-0.0532733	0.0375358	0.159478	0.036568	0.0211161	0.0869436	0.0421437	0.030271	0.16749
cg07814684	0.0130419	0.0110384	0.240696	-0.00335852	0.00620971	0.590025	-0.0174911	0.00890196	0.0526969
cg07814697	-0.00447316	0.00355964	0.212329	0.00112832	0.0020025	0.574609	0.00104971	0.0028707	0.715524
cg07814707	0.00481168	0.0131252	0.714829	0.00347094	0.00738367	0.639499	-0.0111152	0.0105849	0.29665
cg07814712	-0.00548444	0.0073462	0.457384	0.00167966	0.00413267	0.685444	0.00436542	0.0059244	0.46324
cg07814731	-0.0217456	0.017326	0.212886	-0.00923875	0.00974687	0.345883	0.0237963	0.0139727	0.0922114
cg07814742	-0.00938283	0.00723301	0.198065	0.00306609	0.00406899	0.453216	0.00795588	0.00583312	0.176195
cg07814763	0.0124084	0.0240873	0.607791	-0.0077583	0.0135505	0.568463	-0.0174016	0.0194254	0.372881
cg07814776	0.00871556	0.0079487	0.275968	0.00243355	0.00447161	0.587714	-0.0104808	0.00641029	0.105749
cg07814805	-0.00452526	0.0101308	0.65624	-0.00230539	0.00569917	0.686852	0.00774329	0.00817008	0.345937
cg07814844	0.00881138	0.0141975	0.536506	-0.0139389	0.00798694	0.0845618	-0.0148856	0.0114497	0.197086
cg07814876	-0.00246463	0.00467743	0.599622	0.00203702	0.00263133	0.440994	0.00125127	0.00377215	0.740922
cg07814886	-0.00579062	0.00848197	0.496654	-0.000717507	0.0047716	0.880829	0.00575066	0.00684035	0.402877
cg07814910	-0.00363332	0.00324488	0.265992	-0.000176108	0.00182543	0.923371	0.00210474	0.00261686	0.423468
cg07814932	-0.000613981	0.0077508	0.937048	0.00175744	0.00436028	0.687918	0.00155052	0.00625069	0.80469
cg07814974	-0.00913432	0.00657776	0.168562	0.00338152	0.00370037	0.36339	0.00361431	0.00530468	0.497507
cg07814977	-0.0121656	0.0153907	0.431462	0.00848643	0.00865813	0.329784	0.00247595	0.0124119	0.842362
cg07814993	0.0153315	0.0116003	0.189833	-0.00665371	0.00652585	0.310815	-0.00756958	0.00935516	0.420697
cg07815009	0.0013723	0.00534471	0.797985	0.00185368	0.00300671	0.539203	0.000932626	0.00431029	0.829216
cg07815011	-0.0120099	0.0118354	0.31311	0.00782616	0.00665812	0.243105	0.00933911	0.00954478	0.330628
cg07815027	0.0065272	0.00602996	0.282108	-0.00447667	0.0033922	0.190481	-0.00191021	0.00486291	0.695441
cg07815028	0.00369943	0.0173535	0.831696	-0.0040865	0.00976234	0.676565	-0.00486597	0.0139948	0.728927
cg07815051	-0.0106393	0.0198733	0.593801	0.0112298	0.0111799	0.318007	0.017673	0.016027	0.27327
cg07815075	-0.00346522	0.0270442	0.898348	0.0216414	0.015214	0.158549	-0.0195417	0.02181	0.372787
cg07815131	0.0300577	0.0239808	0.213495	0.00222103	0.0134906	0.869622	-0.0203367	0.0193395	0.29598
cg07815169	-0.00251957	0.00695184	0.717929	-0.000696803	0.00391081	0.859011	0.00250127	0.00560636	0.656624
cg07815177	-0.000807937	0.0168512	0.961872	0.00156932	0.00947976	0.868909	-0.00149759	0.0135898	0.912511
cg07815238	0.00507416	0.00810355	0.532885	-0.00367674	0.00455872	0.422189	-0.00575779	0.00653517	0.380777
cg07815367	0.0172068	0.0046998	0.000435188	-0.00557119	0.00264391	0.0380485	-0.0105076	0.00379019	0.00683782
cg07815386	-0.00121228	0.00345548	0.726585	0.00358999	0.00194391	0.0682572	0.000445946	0.0027867	0.87324
cg07815438	-0.00581914	0.00969836	0.550094	-0.00395983	0.00545589	0.469961	0.00442764	0.00782132	0.572818
cg07815452	0.000574189	0.00860783	0.946973	-0.00407627	0.0048424	0.402269	0.00380789	0.00694185	0.584758
cg07815491	-0.00217104	0.00712839	0.761444	-0.00259975	0.00401013	0.518542	0.00518557	0.00574875	0.369588
cg07815521	-0.00274064	0.00775278	0.724586	0.0045285	0.00436139	0.302068	0.00142179	0.00625229	0.820657
cg07815522	-0.0278584	0.0184436	0.134634	0.0175416	0.0103756	0.0945661	0.0172435	0.014874	0.249578
cg07815557	0.0019751	0.00692093	0.776047	-0.000150297	0.00389342	0.969298	0.000199792	0.00558143	0.971529
cg07815672	-0.0300691	0.0183439	0.10487	0.00676256	0.0103195	0.514032	0.0404761	0.0147935	0.00756875
cg07815694	-0.00074653	0.0100255	0.940817	0.00113782	0.00563992	0.840599	0.0025905	0.00808513	0.749449
cg07815734	-0.00726565	0.00887797	0.415422	0.00642693	0.00499437	0.201645	0.00154759	0.0071597	0.829386
cg07815799	-0.0113765	0.0104866	0.281054	0.00389212	0.00589935	0.511195	0.00996758	0.00845703	0.241841
cg07815836	-0.0133726	0.0103829	0.201261	0.00047083	0.00584098	0.935943	0.00787272	0.00837337	0.349774
cg07815856	-0.00258126	0.0201438	0.898339	-0.00529325	0.011332	0.64162	0.000264871	0.0162451	0.98703
cg07815878	0.00109241	0.00696169	0.875682	0.00459201	0.00391636	0.244263	-0.00643443	0.00561431	0.254979
cg07815896	-0.00695693	0.0234659	0.767594	-0.0101673	0.0132009	0.443319	-0.0103374	0.0189242	0.586325
cg07815897	0.00539615	0.0115055	0.640266	0.00651861	0.00647251	0.316734	-0.00477792	0.00927869	0.607935
cg07815903	-0.00810422	0.0167221	0.629177	0.00845257	0.00940713	0.371443	0.00641505	0.0134856	0.635512
cg07815919	-0.0223791	0.0310344	0.472823	0.0097685	0.0174586	0.577277	0.00987192	0.0250279	0.694247
cg07815991	0.0295814	0.0201234	0.145254	-0.00739378	0.0113206	0.515437	-0.0160229	0.0162287	0.326287
cg07816006	0.0150927	0.0246172	0.541451	-0.00458956	0.0138486	0.741151	-0.0257329	0.0198527	0.198418
cg07816047	-0.000993994	0.0244414	0.967656	0.0193957	0.0137497	0.162004	0.00446242	0.019711	0.82144
cg07816074	0.000796776	0.0098416	0.935664	-0.0126428	0.00553647	0.0248926	0.00414595	0.00793683	0.602772
cg07816095	0.0164993	0.0124089	0.187194	-0.00707928	0.0069807	0.313403	-0.00819874	0.0100072	0.414916
cg07816106	-0.00719148	0.0100374	0.475668	0.00879784	0.00564664	0.122934	0.00316326	0.00809477	0.696939
cg07816122	-0.0100388	0.00701876	0.156302	0.00791335	0.00394846	0.0482369	0.000960396	0.00566033	0.865672
cg07816130	0.0183035	0.0167117	0.276501	-0.00402511	0.00940129	0.669629	-0.0231888	0.0134773	0.0889648
cg07816145	0.0119611	0.0117287	0.310712	-0.00797575	0.00659807	0.230092	-0.00655961	0.0094587	0.489887
cg07816159	0.00345226	0.00863766	0.690398	-0.00384249	0.00485918	0.43128	-0.00116779	0.0069659	0.867262
cg07816163	-0.00758196	0.00741844	0.309661	0.000104021	0.0041733	0.980173	0.00409668	0.00598266	0.495359
cg07816171	-0.00192986	0.00879732	0.826889	0.00306512	0.004949	0.537348	0.00354394	0.00709466	0.618702
cg07816205	0.0289762	0.0179744	0.11065	-0.0175178	0.0101116	0.0868223	-0.0278449	0.0144956	0.0580935
cg07816229	0.00248694	0.00334017	0.458595	0.000133358	0.00187904	0.943587	-0.00187437	0.00269371	0.488433
cg07816241	0.00552653	0.00583185	0.345996	-0.00285558	0.00328075	0.386532	-0.00392575	0.00470314	0.406222
cg07816247	-0.0110936	0.0244255	0.650855	-0.00645139	0.0137407	0.639909	-0.00569004	0.0196981	0.77339
cg07816271	0.0214414	0.0195089	0.274844	0.00880934	0.0109749	0.424396	-0.0068838	0.0157331	0.662831
cg07816287	-0.0206371	0.0136315	0.133756	0.00163111	0.00766853	0.832069	0.0107302	0.0109933	0.331799
cg07816343	-0.0102322	0.00638339	0.112657	0.00459769	0.00359103	0.203913	0.0064427	0.00514793	0.214181
cg07816425	-0.0246838	0.0176723	0.166125	0.00730806	0.0099417	0.464307	0.00743202	0.014252	0.603393
cg07816439	0.00459258	0.00599983	0.446123	-0.00113744	0.00337525	0.736953	-0.00560222	0.00483861	0.250182
cg07816442	-0.000601149	0.0035675	0.866585	-0.00120046	0.00200692	0.551324	0.00398699	0.00287704	0.169434
cg07816520	-0.00369017	0.016942	0.828098	0.0180577	0.00953087	0.0615387	0.00311633	0.013663	0.820128
cg07816556	-0.0275922	0.0242396	0.258188	0.0201038	0.0136362	0.144095	0.0231094	0.0195482	0.240433
cg07816570	-0.0130208	0.0152754	0.396387	-0.00208316	0.00859331	0.809042	0.0139567	0.012319	0.260423
cg07816637	0.000644533	0.0111648	0.9541	0.0035649	0.00628085	0.571814	-0.00371537	0.00900394	0.68091
cg07816653	-0.00343171	0.00646538	0.596953	-0.00663348	0.00363715	0.0716947	0.00354213	0.00521405	0.498767
cg07816665	0.00551234	0.0199835	0.783337	-0.00269306	0.0112419	0.811251	-0.00200409	0.0161159	0.901328
cg07816687	0.00237235	0.00654223	0.717788	-0.00109489	0.00368038	0.766815	-0.00369681	0.00527603	0.485417
cg07816786	-0.00158579	0.00325171	0.627032	0.00335749	0.00182927	0.0699404	0.000687293	0.00262236	0.793887
cg07816809	-0.0195818	0.0116481	0.0964118	0.00552409	0.00655275	0.401584	-0.00487779	0.00939372	0.604929
cg07816850	0.0196465	0.0285584	0.493364	-0.0198395	0.0160658	0.220273	-0.014126	0.0230312	0.541286
cg07816873	-0.00580844	0.0116761	0.620147	-0.0041026	0.00656849	0.533915	0.00533459	0.00941629	0.572528
cg07816888	-0.0273	0.0127341	0.0349008	0.00504347	0.00716365	0.483334	0.0166426	0.0102695	0.10881
cg07816900	0.0153041	0.00669284	0.0247026	-0.00732903	0.00376511	0.0548899	-0.00818036	0.00539749	0.133334
cg07817024	-0.0126092	0.0160834	0.435226	-0.000170428	0.00904783	0.985016	0.0183434	0.0129706	0.160945
cg07817055	0.0160665	0.0552504	0.771917	0.00576023	0.0310815	0.853415	0.0340436	0.0445571	0.446957
cg07817170	0.0721	0.0655342	0.274356	-0.0147441	0.0368668	0.690213	-0.0647831	0.0528506	0.223667
cg07817261	-0.0148542	0.0116723	0.206629	0.0140767	0.00656632	0.034907	0.0144018	0.00941318	0.12974
cg07817266	-0.0246421	0.0221576	0.269218	0.0203354	0.0124649	0.106504	0.0199341	0.0178692	0.267755
cg07817279	-0.00190962	0.00256109	0.457949	-0.00102522	0.00144076	0.478673	0.00235576	0.00206541	0.257251
cg07817358	-0.00174432	0.00987575	0.860222	-0.00681455	0.00555568	0.223363	0.00575106	0.00796437	0.472216
cg07817393	0.00413601	0.00852687	0.628884	-0.000397224	0.00479686	0.934198	0.000767669	0.00687656	0.911375
cg07817400	0.00125544	0.00465187	0.787908	0.00293382	0.00261695	0.265408	-0.00382745	0.00375154	0.310512
cg07817409	0.00245352	0.0031657	0.440472	-0.000554862	0.00178089	0.756134	-0.000621765	0.002553	0.808172
cg07817505	0.0080677	0.0127417	0.528321	-0.00562859	0.00716794	0.434494	-0.00506264	0.0102756	0.623506
cg07817514	0.0104618	0.00829655	0.210766	-0.00710736	0.00466729	0.13152	-0.00693451	0.00669082	0.302945
cg07817675	-0.00804751	0.0102298	0.433659	0.0128372	0.00575483	0.0283354	0.00512033	0.00824987	0.536487
cg07817681	0.0113561	0.0116137	0.330936	0.0021758	0.00653337	0.739933	-0.00240458	0.00936595	0.798003
cg07817686	-0.0003306	0.00272009	0.90355	0.001357	0.00153021	0.377685	-0.000987333	0.00219364	0.653792
cg07817697	0.000384157	0.00461222	0.933816	-0.000571025	0.00259464	0.826338	0.00311434	0.00371956	0.404779
cg07817698	-0.00823763	0.00340058	0.017542	0.000268922	0.00191303	0.888539	0.00627554	0.00274243	0.0246005
cg07817705	0.000789905	0.00649949	0.903555	0.00250797	0.00365634	0.494629	0.000676099	0.00524156	0.897672
cg07817739	-0.00583712	0.0110691	0.599335	0.0114285	0.00622701	0.0699567	0.00395264	0.00892676	0.659046
cg07817783	-0.00386474	0.00589654	0.513964	-0.00133874	0.00331714	0.687533	0.00312642	0.00475531	0.512662
cg07817806	-0.0264085	0.0267435	0.326214	0.0198829	0.0150448	0.189854	0.0339996	0.0215675	0.118643
cg07817810	-0.00268269	0.00574716	0.641847	-0.00417458	0.00323311	0.200136	0.00480069	0.00463484	0.303241
cg07817824	-0.014678	0.025151	0.561036	0.000379299	0.0141489	0.978676	0.0344804	0.0202832	0.0927969
cg07817847	0.00164672	0.00897391	0.854842	0.00466963	0.00504835	0.357594	-0.00304882	0.00723708	0.674616
cg07817856	0.0111391	0.00858197	0.197811	-0.00514553	0.00482786	0.289532	-0.00860214	0.006921	0.21732
cg07817881	0.00770112	0.00410201	0.0638931	-0.000906886	0.00230762	0.695306	-0.00382572	0.0033081	0.250728
cg07817883	-0.0149624	0.015216	0.328233	0.00337687	0.00855986	0.694199	0.0177212	0.012271	0.152373
cg07817886	0.0160327	0.0145133	0.272411	0.00454808	0.00816457	0.578957	-0.0225271	0.0117044	0.0576153
cg07817892	-0.00295479	0.00524948	0.575003	0.00011631	0.00295314	0.968676	0.00650562	0.00423348	0.12808
cg07817898	0.00173082	0.0119388	0.885074	-0.00469239	0.00671626	0.486671	-0.0062445	0.00962812	0.518365
cg07817924	0.00947241	0.00827793	0.255713	-0.00326971	0.00465682	0.484514	-0.000356718	0.0066758	0.957511
cg07817928	-0.000475726	0.00912977	0.958566	-0.0068234	0.00513602	0.187556	-0.00137958	0.00736277	0.851816
cg07817988	-0.0021739	0.00789728	0.783776	0.001814	0.00444268	0.68407	0.00946846	0.00636882	0.140797
cg07818050	-0.0124099	0.0148691	0.406278	-0.00469903	0.00836475	0.575754	0.016591	0.0119913	0.17011
cg07818063	-0.0145415	0.0119892	0.228532	-0.00649391	0.00674461	0.338364	0.0132235	0.00966877	0.175026
cg07818096	-0.00322859	0.00298862	0.283066	0.00157311	0.00168127	0.352096	0.00309192	0.00241019	0.203031
cg07818113	-0.00337869	0.00850231	0.69208	-0.000639274	0.00478304	0.893992	0.00239762	0.00685676	0.727449
cg07818141	0.00616887	0.00530317	0.247986	0.00306644	0.00298334	0.306935	-0.00876492	0.00427678	0.0435045
cg07818219	0.00101077	0.0146788	0.945263	0.00530913	0.00825767	0.521998	-0.00119407	0.0118378	0.919892
cg07818260	0.00253949	0.0169157	0.88102	-0.0158102	0.00951603	0.100312	0.0122839	0.0136418	0.370418
cg07818325	0.00299305	0.00389207	0.444018	-0.00472849	0.00218951	0.0336198	-0.00198623	0.00313879	0.528562
cg07818329	0.00438167	0.00914637	0.633125	-0.00254176	0.00514536	0.622586	-0.00465795	0.00737616	0.529416
cg07818401	-0.00871546	0.042899	0.839494	-0.0177044	0.0241332	0.465205	0.00573985	0.0345962	0.868622
cg07818422	-0.0266107	0.0260625	0.310136	0.0257438	0.0146617	0.0827149	0.0207465	0.0210183	0.32641
cg07818503	0.00181979	0.00413013	0.660612	-0.000889772	0.00232344	0.702709	-0.000788132	0.00333078	0.81352
cg07818524	0.0108925	0.0162442	0.504324	-0.0123541	0.00913828	0.179991	-0.0160004	0.0131002	0.225318
cg07818543	0.00734203	0.0139496	0.600034	-0.0123636	0.00784748	0.118858	-0.0242454	0.0112498	0.0339753
cg07818563	0.00669218	0.00694437	0.337938	-0.00306711	0.00390661	0.434574	-0.00277733	0.00560034	0.62123
cg07818641	0.00244619	0.0109398	0.823601	0.00885151	0.00615425	0.154028	-0.00130359	0.00882245	0.882884
cg07818646	-0.000442898	0.0044975	0.921786	0.00424058	0.00253011	0.0974035	0.000811443	0.00362704	0.823512
cg07818649	0.0343583	0.02123	0.109284	-0.0114336	0.0119431	0.341112	-0.0242132	0.0171211	0.160945
cg07818689	0.0276439	0.0227937	0.228571	-0.00480322	0.0128228	0.708902	-0.0131294	0.0183821	0.477032
cg07818692	-0.00547512	0.0114742	0.634468	0.00895187	0.00645492	0.169121	0.00101312	0.00925349	0.913075
cg07818712	0.0207682	0.0137148	0.133663	-0.00482615	0.00771538	0.533303	-0.0141045	0.0110604	0.205704
cg07818713	-0.0037311	0.0236801	0.875175	-0.0226661	0.0133214	0.0925098	-0.00961642	0.019097	0.615876
cg07818826	-0.000240458	0.00680822	0.971908	-0.000447021	0.00383002	0.907361	0.00363774	0.00549054	0.509414
cg07818846	0.0106762	0.00596185	0.0768936	-0.00534516	0.00335389	0.11471	-0.00190708	0.00480798	0.692621
cg07818869	0.0147589	0.0125541	0.243029	0.00224839	0.00706242	0.750993	-0.0101099	0.0101244	0.320836
cg07818949	0.00452998	0.00840456	0.591302	-0.00573082	0.00472805	0.228837	-0.001785	0.00677792	0.792914
cg07818978	0.00607957	0.0283289	0.830588	0.00832454	0.0159367	0.602784	-0.0208161	0.0228461	0.364796
cg07818993	0.00888684	0.0123986	0.475486	0.00818456	0.00697493	0.243903	-0.0107411	0.00999895	0.285762
cg07819010	-0.00749919	0.00917545	0.416036	0.0109468	0.00516172	0.0368557	0.0128766	0.00739961	0.0854475
cg07819011	0.00663383	0.0141251	0.63981	-0.00602362	0.00794621	0.450518	-0.00396838	0.0113913	0.728425
cg07819065	-0.00105713	0.00887137	0.905429	0.0066556	0.00499066	0.185894	-0.00131177	0.00715439	0.854959
cg07819108	-0.0128935	0.00826951	0.122675	0.0042844	0.00465208	0.359676	0.00425661	0.00666901	0.525015
cg07819127	0.00866257	0.0146805	0.556707	0.0108949	0.00825863	0.190641	-0.00423696	0.0118392	0.721324
cg07819148	0.0307708	0.0407856	0.452663	-0.0216972	0.0229443	0.347008	0.0110314	0.0328918	0.738163
cg07819155	-0.00651397	0.012742	0.610522	6.05782e-05	0.00716811	0.993277	0.00668284	0.0102759	0.517225
cg07819160	0.0024644	0.0103647	0.812633	0.0029725	0.00583074	0.611514	0.0021115	0.00835868	0.801178
cg07819162	-0.000376907	0.0146695	0.979562	0.00296636	0.00825246	0.720149	-0.00878521	0.0118304	0.459772
cg07819175	0.00708179	0.023159	0.760512	-0.0042943	0.0130283	0.742503	-0.0258123	0.0186768	0.170576
cg07819186	-0.0185868	0.0135315	0.17318	0.00681247	0.00761225	0.373349	0.0145495	0.0109126	0.186004
cg07819189	0.00406801	0.00909671	0.655872	-0.00254925	0.00511743	0.619664	0.0028555	0.00733611	0.698073
cg07819320	0.000455446	0.00821263	0.955905	0.00166907	0.00462008	0.718798	0.000106623	0.00662314	0.987194
cg07819331	0.0118878	0.00915362	0.19756	-0.000803519	0.00514944	0.876371	-0.00385544	0.007382	0.602837
cg07819355	-0.000572783	0.00873801	0.947889	-0.00434744	0.00491564	0.378969	0.00495169	0.00704684	0.484173
cg07819357	-0.00595676	0.010819	0.583363	0.00181443	0.0060863	0.766341	0.00282486	0.00872505	0.746911
cg07819366	0.0153285	0.0122544	0.214417	-0.00249338	0.00689379	0.718485	-0.0128955	0.00988263	0.195459
cg07819497	0.00203227	0.00244786	0.408738	0.000315571	0.00137706	0.819293	-0.00262707	0.0019741	0.186824
cg07819544	-0.00728842	0.0124966	0.561282	0.00447747	0.00703007	0.5259	6.04039e-05	0.010078	0.995232
cg07819575	-0.00677091	0.00340524	0.0499875	0.000486958	0.00191565	0.799955	0.00692538	0.00274618	0.01354
cg07819673	0.00613895	0.00875709	0.485201	0.00220005	0.00492637	0.65631	0.00119662	0.00706222	0.865854
cg07819688	0.001401	0.00318685	0.661328	-0.000772526	0.00179279	0.667627	-0.000169139	0.00257006	0.947683
cg07819712	0.00420712	0.0028274	0.140455	-0.00130765	0.00159057	0.413307	-0.00394608	0.00228018	0.0871512
cg07819742	0.00724614	0.0198976	0.716635	-0.0224679	0.0111936	0.0479042	-0.00821962	0.0160466	0.609816
cg07819756	0.0109502	0.00731095	0.137894	-0.00709969	0.00411283	0.0879395	-0.00717487	0.00589597	0.227006
cg07819861	0.00104404	0.0206281	0.959753	-0.00968732	0.0116045	0.406175	0.0104699	0.0166357	0.530797
cg07819892	-0.00557722	0.0210074	0.791276	-0.0119966	0.0118179	0.312928	-0.00191612	0.0169416	0.910217
cg07819944	0.00374344	0.00595793	0.531485	0.0010938	0.00335168	0.744967	-0.00271827	0.00480482	0.573062
cg07820013	0.000797383	0.00697572	0.909263	0.00140944	0.00392425	0.720365	-0.00228017	0.00562562	0.686261
cg07820064	-0.0218608	0.0144937	0.135187	0.0183389	0.00815357	0.027086	0.0205311	0.0116886	0.0826032
cg07820189	0.00381917	0.0157109	0.808521	0.000184565	0.00883831	0.983388	-0.00804853	0.0126702	0.526983
cg07820214	0.000998453	0.00322335	0.757504	-0.000248013	0.00181332	0.891534	0.000117668	0.00259949	0.964002
cg07820280	0.00420058	0.00691556	0.545198	-0.00311016	0.0038904	0.426262	-0.00529781	0.00557711	0.344846
cg07820310	0.000992004	0.00292217	0.735089	-0.000462529	0.00164389	0.779116	-0.00316038	0.0023566	0.183469
cg07820317	0.00777165	0.0107361	0.471126	0.00437277	0.00603967	0.471049	0.00607767	0.0086582	0.484625
cg07820359	0.0118532	0.00610329	0.0554372	-0.00776183	0.00343345	0.0263359	-0.00751248	0.00492204	0.13065
cg07820378	-0.0156307	0.00959313	0.106938	0.00416828	0.00539669	0.442033	0.0122806	0.00773645	0.116141
cg07820420	-0.0109711	0.00789383	0.168209	0.00547296	0.00444074	0.221181	0.00695499	0.00636604	0.277694
cg07820423	-0.0169363	0.0131678	0.201869	0.0040796	0.00740765	0.583265	0.0124246	0.0106193	0.245268
cg07820528	-0.0050528	0.00560642	0.37	-0.000684787	0.00315393	0.828634	0.00586167	0.00452134	0.19833
cg07820548	-0.0184075	0.00984501	0.0649638	0.00168997	0.00553839	0.761008	0.0226221	0.00793958	0.00549575
cg07820552	-0.00547251	0.00656837	0.407089	-0.00140766	0.00369509	0.704188	-0.000687809	0.00529711	0.896995
cg07820591	-0.00786078	0.0163838	0.632609	0.00878177	0.00921683	0.343395	0.00649188	0.0132128	0.624458
cg07820696	-0.00489791	0.00332907	0.144915	0.00203679	0.00187279	0.279862	0.00464852	0.00268475	0.0869991
cg07820702	0.00128175	0.00244805	0.601933	-0.000331837	0.00137717	0.81017	0.000856835	0.00197425	0.665384
cg07820740	-0.01292	0.00921217	0.16441	-0.00211848	0.00518238	0.683726	0.0176371	0.00742922	0.019849
cg07820742	0.00681301	0.0114151	0.552199	0.00678459	0.00642165	0.293725	-0.0124065	0.00920579	0.181342
cg07820783	0.0313645	0.0187971	0.0988808	-0.00828262	0.0105745	0.435648	-0.0224409	0.0151591	0.142475
cg07820786	0.0299396	0.0202954	0.143856	-0.00281652	0.0114174	0.805745	-0.0272786	0.0163674	0.0992671
cg07820842	-0.0075469	0.00333402	0.0261455	0.000834329	0.00187558	0.657567	0.00525102	0.00268874	0.0541142
cg07820868	0.00884462	0.0171768	0.607947	0.00209328	0.00966293	0.829016	-0.00145399	0.0138523	0.916652
cg07820882	-0.0125337	0.0139696	0.372139	0.00837926	0.00785868	0.289333	0.00810287	0.0112659	0.473965
cg07820966	0.0459904	0.0390202	0.241833	0.0252062	0.0219511	0.25407	-0.0552906	0.0314681	0.0825123
cg07820996	0.0149907	0.0136045	0.273617	-0.0132087	0.00765331	0.0880027	-0.00907069	0.0109714	0.410691
cg07821112	-0.0210752	0.0159221	0.18917	0.00812294	0.00895711	0.367039	0.0172247	0.0128405	0.183353
cg07821160	-0.000612221	0.0102873	0.952684	-0.00871336	0.00578721	0.135871	0.00514991	0.00829628	0.536425
cg07821172	-0.00183415	0.00291826	0.531358	-0.000249945	0.00164169	0.879352	0.0022711	0.00235345	0.337278
cg07821197	0.0016737	0.00269084	0.535608	0.000733191	0.00151375	0.629381	-0.00120731	0.00217005	0.579431
cg07821209	-0.00735726	0.0164438	0.655711	-0.00253623	0.00925059	0.784619	0.00386098	0.0132612	0.771647
cg07821291	-0.00992443	0.0103919	0.342278	-0.0104781	0.00584605	0.0766365	0.00847987	0.00838063	0.314485
cg07821297	-0.0181611	0.0169902	0.288134	0.010197	0.00955799	0.289056	0.0101197	0.0137019	0.462209
cg07821305	-0.00106771	0.00268442	0.691817	-0.000170702	0.00151014	0.910268	-0.000466391	0.00216487	0.829944
cg07821328	0.00475107	0.00358575	0.188727	-0.00490581	0.00201719	0.0171149	-0.00377901	0.00289176	0.194798
cg07821354	0.0216528	0.0130633	0.101099	-0.00934533	0.00734888	0.20696	-0.0231417	0.010535	0.0307677
cg07821355	-0.00250654	0.00754967	0.740702	0.00297697	0.00424712	0.485256	-0.00260338	0.00608848	0.67003
cg07821364	-0.024696	0.0102914	0.0185943	0.00938014	0.00578949	0.108893	0.0134339	0.00829955	0.109233
cg07821374	-0.0592253	0.0238589	0.0150202	0.0213308	0.013422	0.115718	0.0185648	0.0192412	0.337358
cg07821407	-0.000198125	0.011788	0.98663	0.00216711	0.00663144	0.744628	-0.00341185	0.00950653	0.720564
cg07821417	0.00876457	0.0169495	0.60643	-0.0039922	0.00953508	0.676502	-0.00942697	0.0136691	0.492288
cg07821424	-0.00306637	0.0104642	0.77021	0.00166023	0.00588672	0.778606	-0.000839015	0.00843894	0.921037
cg07821464	-0.0110313	0.0166782	0.510132	0.00191679	0.00938244	0.838611	-0.0100348	0.0134502	0.457687
cg07821496	0.00576141	0.00577041	0.3209	0.00287189	0.00324619	0.378817	-0.0102035	0.00465359	0.0310679
cg07821509	-0.0563321	0.0272343	0.0416391	0.0243918	0.0153209	0.115082	0.0524526	0.0219633	0.0191467
cg07821529	-0.000655765	0.0095628	0.945489	-0.00126718	0.00537963	0.814347	0.00862682	0.007712	0.266452
cg07821574	0.00217742	0.00581657	0.709077	0.000312162	0.00327216	0.924222	-0.000878601	0.00469081	0.85187
cg07821599	0.00528144	0.00981268	0.591828	0.00702447	0.0055202	0.206665	-0.00362618	0.00791351	0.647959
cg07821619	0.00287665	0.00250447	0.25394	-0.00130339	0.00140891	0.357529	0.000683522	0.00201975	0.735881
cg07821620	-0.0165065	0.0156032	0.293101	0.00832377	0.00877769	0.345672	0.0159875	0.0125833	0.207361
cg07821629	0.00807102	0.00465425	0.0865224	0.00177997	0.00261828	0.498463	-0.00492906	0.00375345	0.192647
cg07821690	-0.0102083	0.0153436	0.507651	0.00950471	0.00863167	0.273943	1.69864e-05	0.012374	0.998908
cg07821720	-0.0179026	0.0122901	0.148892	0.0133549	0.00691389	0.0567406	0.00282664	0.00991144	0.776193
cg07821737	0.00241909	0.019095	0.899487	0.00904058	0.0107421	0.40237	-0.00907746	0.0153993	0.557109
cg07821739	0.0129167	0.0106524	0.228657	-0.000997577	0.00599258	0.868183	-0.0154284	0.00859069	0.0760562
cg07821808	-0.00254894	0.0098191	0.795808	0.00731558	0.00552381	0.18893	0.000133867	0.00791869	0.986552
cg07821894	0.00555119	0.0103215	0.592101	0.00416402	0.00580644	0.475255	-0.00518533	0.00832385	0.534986
cg07821909	-0.00465652	0.00801427	0.562758	0.00202903	0.00450849	0.653822	0.00225078	0.00646317	0.728516
cg07821959	0.00162626	0.0110057	0.882878	-0.00490596	0.00619137	0.430341	0.0103477	0.00887566	0.246934
cg07821960	-0.0031073	0.00345028	0.370349	0.00166745	0.00194098	0.392715	0.00103822	0.00278251	0.709984
cg07821986	-0.0130575	0.0097082	0.182203	0.00259682	0.00546142	0.635662	0.00685441	0.00782925	0.383776
cg07821989	0.0162112	0.0194282	0.406385	-0.00631162	0.0109295	0.565138	-0.0159209	0.015668	0.312447
cg07822010	-0.00664989	0.0127467	0.603241	-0.00502171	0.00717078	0.485651	0.00806726	0.0102797	0.434767
cg07822046	0.0390136	0.0415528	0.350446	-0.0272183	0.0233759	0.24753	0.00113986	0.0335106	0.972945
cg07822074	0.0166998	0.0108546	0.127642	-0.0160293	0.00610635	0.0102723	-0.00985351	0.00875379	0.263491
cg07822115	0.0504105	0.0643585	0.435641	0.00831948	0.0362054	0.81881	-0.031167	0.0519024	0.549776
cg07822143	0.000743134	0.00309605	0.810887	-0.00175333	0.00174171	0.316948	-0.000541189	0.00249683	0.828922
cg07822177	-0.00942045	0.00877418	0.286015	-0.000667727	0.00493598	0.892712	0.00722623	0.007076	0.310043
cg07822180	0.0548769	0.0289493	0.0614089	-0.018176	0.0162857	0.267536	-0.0311128	0.0233464	0.186205
cg07822203	0.00351114	0.0067636	0.605024	-0.0109555	0.00380492	0.00504127	-0.00590283	0.00545455	0.282232
cg07822305	-0.00366981	0.0029871	0.222631	0.00346251	0.00168042	0.042408	0.00206404	0.00240897	0.393957
cg07822362	-0.000108355	0.00238008	0.963795	0.000664092	0.00133894	0.621185	-0.000832632	0.00191944	0.66554
cg07822369	0.00918875	0.00886118	0.302692	-0.00259933	0.00498493	0.603417	-0.00765808	0.00714617	0.286917
cg07822388	-0.015022	0.00870942	0.0881983	0.00592081	0.00489956	0.23023	0.0124443	0.00702378	0.080021
cg07822469	-0.0127198	0.0094557	0.18214	-0.00130558	0.00531938	0.806709	0.00719915	0.00762562	0.347808
cg07822477	-0.00244537	0.00324028	0.452527	-0.0031617	0.00182285	0.0864568	0.0040095	0.00261315	0.128656
cg07822613	0.0111767	0.0126981	0.381241	-0.0152443	0.00714343	0.0357208	-0.00849707	0.0102405	0.409004
cg07822762	0.0211473	0.0237095	0.374945	0.00556885	0.0133379	0.677352	-0.010432	0.0191207	0.586779
cg07822775	0.00459921	0.0101891	0.652861	-0.00153647	0.00573195	0.789308	-0.00547805	0.00821706	0.50679
cg07822788	0.00961582	0.0154391	0.535068	0.0116925	0.00868538	0.181808	-0.0125986	0.012451	0.314479
cg07822821	-0.00455973	0.00798025	0.569252	0.00320548	0.00448936	0.477173	0.00271707	0.00643574	0.673956
cg07822859	-0.0184142	0.00855003	0.0340949	0.00663406	0.00480989	0.171434	0.0184993	0.00689523	0.00876963
cg07822928	0.00144524	0.0114919	0.900217	0.00177368	0.00646483	0.784475	0.00250919	0.00926769	0.787243
cg07822980	-0.0185144	0.0128396	0.152985	0.0188524	0.00722303	0.0106972	0.0163256	0.0103546	0.118591
cg07823008	-0.00540376	0.0259491	0.835536	0.0145187	0.0145979	0.322765	0.0138077	0.0209268	0.511161
cg07823056	-0.0110767	0.0121087	0.3629	0.0133383	0.00681185	0.0534978	0.00903172	0.00976516	0.357641
cg07823076	-0.00104861	0.0103946	0.919883	0.00427764	0.00584757	0.46647	0.00270371	0.00838281	0.747842
cg07823079	0.020945	0.0188878	0.270594	-0.0226104	0.0106255	0.0362375	-0.0128038	0.0152322	0.402945
cg07823099	-0.0106128	0.0291435	0.716645	0.00591113	0.0163949	0.719332	-0.00196033	0.023503	0.933723
cg07823127	-0.028048	0.0146292	0.058564	0.0119964	0.00822978	0.148612	0.00880647	0.0117978	0.457456
cg07823128	-0.00233974	0.0027539	0.39793	0.00163779	0.00154923	0.29343	0.00165966	0.0022209	0.45695
cg07823169	-0.0211538	0.0188294	0.264412	-0.0167419	0.0105926	0.117702	0.0126863	0.0151851	0.405812
cg07823237	-0.00739849	0.00668909	0.271824	-0.00400404	0.003763	0.290317	0.00852532	0.00539447	0.117733
cg07823267	0.050148	0.0208765	0.0184783	-0.024006	0.0117442	0.0440427	-0.0485035	0.016836	0.00501761
cg07823273	-0.0127782	0.0132724	0.338398	0.00318152	0.0074665	0.671108	-0.000118599	0.0107036	0.991185
cg07823284	0.00390613	0.0144111	0.787009	0.0110295	0.00810706	0.177277	0.00438707	0.0116219	0.706756
cg07823286	0.00237107	0.0127215	0.852589	-0.00478315	0.0071566	0.505717	0.00131115	0.0102594	0.898609
cg07823293	0.0055544	0.00376293	0.143616	-0.00295257	0.00211686	0.166716	-0.00494188	0.00303464	0.107122
cg07823305	0.0475489	0.017548	0.00814553	-0.016888	0.00987179	0.0907777	-0.026591	0.0141518	0.0636734
cg07823315	0.00622276	0.0122729	0.613445	-0.00622074	0.00690422	0.370131	0.000292204	0.00989758	0.976517
cg07823340	-0.0182892	0.0159463	0.254629	0.0015171	0.0089707	0.866106	0.0181679	0.01286	0.161382
cg07823452	-0.00463231	0.00202988	0.0249837	0.00265465	0.00114192	0.0224715	0.00350798	0.00163701	0.034978
cg07823489	-0.0200578	0.0184332	0.279612	0.013561	0.0103697	0.194486	0.0235321	0.0148656	0.117137
cg07823492	0.00499918	0.0145493	0.731994	0.00275564	0.00818484	0.737191	0.00136736	0.0117334	0.907503
cg07823496	0.00711404	0.0146978	0.629615	-0.00228329	0.00826835	0.783104	0.000112394	0.0118531	0.992457
cg07823516	0.00218176	0.018583	0.906815	0.00609147	0.010454	0.561644	-0.00436776	0.0149864	0.771419
cg07823518	0.0171156	0.0151225	0.260902	-0.00276533	0.00850727	0.745939	-0.0180357	0.0121956	0.142872
cg07823525	0.00694537	0.00783662	0.377972	-0.0060451	0.00440855	0.173916	-0.0026874	0.0063199	0.671745
cg07823535	0.0090948	0.00597331	0.131577	0.000123924	0.00336033	0.970668	-0.00712254	0.00481722	0.142955
cg07823562	-0.00302304	0.00840075	0.71985	0.00537333	0.00472591	0.258736	0.00198384	0.00677485	0.77037
cg07823639	0.0112147	0.00680075	0.102831	-0.00649477	0.00382582	0.0932385	-0.00999561	0.00548452	0.0718932
cg07823652	-0.00769314	0.0113221	0.498679	0.00710764	0.00636933	0.267603	0.0124552	0.00913078	0.176142
cg07823663	-0.0237986	0.0176329	0.180707	0.00246331	0.00991955	0.804479	0.0428586	0.0142202	0.0033984
cg07823668	0.0542172	0.0224486	0.0178715	-0.021261	0.0126287	0.0959369	-0.0420374	0.0181039	0.0226241
cg07823670	-0.0386931	0.0101524	0.000260887	0.00897528	0.00571131	0.119783	0.0292794	0.00818747	0.000578377
cg07823688	-0.00963613	0.00964267	0.320476	0.00350468	0.00542456	0.51997	0.0043248	0.00777641	0.579574
cg07823711	-0.000941457	0.0134619	0.94441	0.00345768	0.00757308	0.649141	0.00529221	0.0108564	0.627178
cg07823731	-0.00717162	0.00800707	0.372963	0.00223703	0.00450444	0.620733	0.00337295	0.00645736	0.602791
cg07823755	-0.00808692	0.0100815	0.424699	0.00731954	0.00567141	0.200341	0.00262759	0.00813028	0.747348
cg07823797	-0.0216584	0.0118154	0.0702933	0.00765957	0.00664684	0.252403	0.0145649	0.00952861	0.130091
cg07823827	-0.00869784	0.0130129	0.505688	0.0143003	0.0073205	0.0540549	0.00161023	0.0104943	0.878417
cg07823855	-0.00353151	0.0160364	0.82623	-0.0149164	0.00902142	0.10193	0.0196597	0.0129327	0.132183
cg07823886	-0.00570854	0.00735155	0.439604	-9.47055e-05	0.00413567	0.981784	0.0033131	0.00592871	0.577752
cg07823913	0.0158066	0.00905253	0.0844065	-0.00638304	0.00509257	0.213496	-0.00748845	0.00730048	0.30792
cg07823920	0.00265404	0.00800154	0.740939	-9.22474e-05	0.00450133	0.983698	-0.00654047	0.0064529	0.313664
cg07823935	0.00233195	0.00401656	0.563057	-0.00150682	0.00225955	0.506663	0.000325999	0.00323919	0.920071
cg07824053	-0.0147525	0.0294965	0.618267	0.0123165	0.0165935	0.459983	0.0128362	0.0237877	0.590874
cg07824081	0.0119412	0.0134019	0.375441	-0.0123699	0.00753937	0.104553	-0.00516654	0.0108081	0.633859
cg07824114	-0.0197663	0.0193635	0.310245	-0.00541576	0.0108931	0.620351	0.00243533	0.0156159	0.876441
cg07824128	-0.0152509	0.0125481	0.22758	0.00142212	0.00705904	0.84082	0.0176019	0.0101195	0.0855843
cg07824155	-0.00599007	0.0123173	0.627997	0.000180582	0.00692921	0.97927	-0.00407806	0.0099334	0.682443
cg07824172	0.0112778	0.0160872	0.485192	0.00632843	0.00905	0.48629	-0.0121053	0.0129737	0.353427
cg07824177	0.00377605	0.00497814	0.450234	-0.00880161	0.00280049	0.0023036	-0.00270321	0.00401466	0.502561
cg07824182	0.0129721	0.00975072	0.186955	-0.0111101	0.00548535	0.0459614	-0.0133052	0.00786354	0.0943079
cg07824265	-0.000345025	0.00473477	0.94208	0.000983986	0.00266358	0.712732	0.00211565	0.00381839	0.580986
cg07824269	-0.0301618	0.0212616	0.159671	0.0123247	0.0119609	0.305737	0.0218606	0.0171466	0.20581
cg07824272	0.0104972	0.0109547	0.340662	-0.00242935	0.00616266	0.694417	-0.00217472	0.00883451	0.80615
cg07824306	-0.060988	0.0278973	0.0315527	0.0200318	0.0156938	0.205287	0.0591847	0.022498	0.010116
cg07824317	0.00289891	0.0110816	0.794266	-0.00649159	0.00623405	0.300684	-0.000567979	0.00893685	0.949474
cg07824364	0.0028891	0.00255914	0.262102	0.00106123	0.00143967	0.46307	-0.000777693	0.00206384	0.707247
cg07824380	-0.00278027	0.00521449	0.595299	-0.00232477	0.00293345	0.430274	0.00274819	0.00420527	0.515191
cg07824412	0.0115081	0.0107054	0.285421	-0.0131266	0.00602238	0.03205	-0.00578487	0.00863341	0.504639
cg07824422	-0.00034104	0.00949407	0.971429	-0.00662638	0.00534097	0.218141	0.00270185	0.00765657	0.725051
cg07824470	-0.0119038	0.00766086	0.123937	0.00628667	0.00430968	0.148324	0.00270359	0.00617816	0.662783
cg07824483	-0.00571991	0.00944743	0.546496	-0.01264	0.00531473	0.0196347	0.00718764	0.00761895	0.348156
cg07824491	-0.00835946	0.00985058	0.398473	0.00467507	0.00554152	0.401236	-0.00436344	0.00794407	0.584261
cg07824497	0.0167845	0.0130333	0.201304	-0.00661087	0.00733197	0.369791	-0.00920305	0.0105108	0.383725
cg07824544	-0.00199728	0.0159293	0.900516	0.000457981	0.00896116	0.95936	-0.00214472	0.0128463	0.867804
cg07824552	-0.00874618	0.0109944	0.428533	-0.0058486	0.00618501	0.347029	0.00502628	0.00886656	0.572289
cg07824555	0.00356659	0.0212679	0.867219	0.014709	0.0119644	0.222315	-0.0177155	0.0171516	0.304592
cg07824564	-0.0008232	0.00244029	0.736695	0.000393003	0.00137281	0.775362	0.00144695	0.00196799	0.464215
cg07824565	0.00521781	0.0138334	0.706972	-0.00908812	0.00778207	0.246141	-0.0131832	0.011156	0.240615
cg07824606	-0.00739091	0.0166133	0.657538	0.0127692	0.00934594	0.175453	0.0142585	0.0133979	0.290237
cg07824649	-0.00805462	0.0238464	0.736369	0.0117374	0.013415	0.384068	-0.00777181	0.0192311	0.687134
cg07824663	0.00212942	0.0136584	0.876477	-0.0039538	0.00768367	0.608188	-0.000515671	0.011015	0.96277
cg07824710	-0.0094232	0.00858934	0.275704	0.00586065	0.004832	0.228535	0.00444001	0.00692694	0.523262
cg07824716	-0.0148709	0.00771083	0.057121	0.00483992	0.00433779	0.267671	0.0120883	0.00621846	0.0552117
cg07824737	0.0360135	0.0283182	0.206933	-0.0285579	0.0159306	0.076588	-0.0345552	0.0228374	0.133965
cg07824789	0.0196314	0.0142897	0.173112	-0.014966	0.0080388	0.0660976	-0.015846	0.0115241	0.172735
cg07824800	-0.0086407	0.0418536	0.836933	-0.000804048	0.0235451	0.972838	0.0269954	0.0337532	0.426062
cg07824813	-0.00491263	0.0154135	0.750719	0.00232418	0.00867099	0.789317	0.00355784	0.0124303	0.775404
cg07824824	-0.0299202	0.026857	0.268396	0.0269122	0.0151086	0.0784444	0.0349349	0.021659	0.110463
cg07824888	0.00042544	0.013224	0.974411	-0.00320884	0.00743927	0.667314	0.00404677	0.0106646	0.705294
cg07824897	0.0186385	0.0199054	0.351744	-0.00644687	0.011198	0.566327	-0.0122568	0.0160529	0.447263
cg07824907	0.0110615	0.00988468	0.266271	-0.00158735	0.0055607	0.775987	-0.00984978	0.00797157	0.220006
cg07824914	0.00399932	0.00710813	0.575161	-0.00210494	0.00399873	0.59998	0.000571243	0.0057324	0.920856
cg07824920	0.0204057	0.0272793	0.456507	-0.0164665	0.0153462	0.286306	-0.0311309	0.0219996	0.160702
cg07825007	0.00335069	0.0142737	0.814971	-0.00227359	0.0080298	0.777754	-0.00813675	0.0115112	0.481588
cg07825023	-0.011387	0.00726746	0.120866	0.00992827	0.00408837	0.0172733	0.0113811	0.0058609	0.0554648
cg07825033	0.00280786	0.0101792	0.783338	-0.0019468	0.0057264	0.734718	-0.00682368	0.00820911	0.408171
cg07825085	-0.0086383	0.014611	0.555943	0.00674473	0.00821953	0.414184	0.00809375	0.0117831	0.494021
cg07825094	0.000555249	0.00295911	0.851606	0.000132589	0.00166467	0.936704	-0.000641131	0.0023864	0.788842
cg07825142	-0.0134526	0.0248877	0.590243	-0.0043041	0.0140008	0.759276	-0.0021406	0.0200708	0.915316
cg07825147	-0.0017811	0.00989147	0.85753	-0.00871519	0.00556452	0.121016	-0.000922516	0.00797705	0.908206
cg07825243	-0.000539773	0.0076332	0.943792	0.000583581	0.00429412	0.89222	-0.00630674	0.00615585	0.3085
cg07825247	0.00134752	0.0211177	0.949271	0.0019232	0.0118799	0.87178	0.0091933	0.0170305	0.590737
cg07825272	0.0127961	0.0154686	0.410422	-0.00415208	0.00870196	0.634485	-0.0214112	0.0124747	0.0897377
cg07825294	-0.00773885	0.016925	0.648663	0.00419981	0.00952131	0.660264	0.00240041	0.0136493	0.86082
cg07825336	-0.000684556	0.00899784	0.939534	0.00640337	0.00506181	0.209315	-0.000585772	0.00725638	0.93585
cg07825369	-0.020871	0.022196	0.349727	0.0190732	0.0124866	0.130349	0.0108785	0.0179002	0.544986
cg07825414	-0.000726653	0.0186072	0.96894	-0.00347634	0.0104677	0.740629	0.00720915	0.015006	0.632163
cg07825433	-0.0146916	0.0554139	0.791556	-0.0118493	0.0311735	0.704814	-0.0480652	0.0446889	0.285172
cg07825483	0.00299618	0.0167235	0.858239	-0.00225713	0.00940793	0.810971	-0.00600133	0.0134868	0.657466
cg07825495	-0.0144959	0.0112088	0.199426	0.00257361	0.00630563	0.684193	0.0128096	0.00903946	0.160115
cg07825508	-0.0144915	0.0155661	0.354509	0.000444577	0.00875684	0.959629	0.0191666	0.0125534	0.130521
cg07825606	-0.010972	0.00746747	0.14544	0.00696971	0.00420088	0.10078	0.00435424	0.00602219	0.471645
cg07825681	0.00662267	0.0031932	0.0411063	-0.00225945	0.00179636	0.211911	-0.00362931	0.00257518	0.162383
cg07825685	-0.00344299	0.00835609	0.681352	-0.00592598	0.00470078	0.210889	0.00528519	0.00673883	0.435051
cg07825688	0.00590257	0.00785238	0.454313	0.00214622	0.00441742	0.62832	-0.00150512	0.00633261	0.812703
cg07825757	0.0042365	0.0110621	0.702694	0.00760475	0.00622305	0.225075	0.000509392	0.00892108	0.9546
cg07825782	0.0102848	0.00921833	0.267699	0.00355489	0.00518585	0.494895	-0.00742503	0.00743419	0.320742
cg07825799	-0.0159386	0.0149459	0.289255	-0.00273638	0.00840796	0.745639	0.00784825	0.0120533	0.516719
cg07825886	0.0113247	0.00752789	0.136193	-0.0106554	0.00423487	0.0137457	-0.00556927	0.00607092	0.361546
cg07825928	0.0130994	0.0147863	0.378163	-0.0105797	0.00831812	0.206882	-0.0079201	0.0119245	0.508368
cg07825931	0.00054011	0.0128651	0.966611	0.00524822	0.00723736	0.470348	0.00445053	0.0103751	0.669037
cg07825945	0.0182605	0.00795211	0.024119	-0.00817315	0.00447352	0.0712088	-0.0133491	0.00641304	0.0403917
cg07825955	-0.000158336	0.0125795	0.989987	-0.00296558	0.00707672	0.676228	-0.00322961	0.0101449	0.751001
cg07826058	-0.00868957	0.0099928	0.386977	0.0109936	0.00562153	0.0537945	0.00649901	0.00805877	0.422233
cg07826146	0.00464502	0.00689224	0.502172	-0.00329527	0.00387728	0.397773	-0.00427195	0.0055583	0.444278
cg07826172	0.0019419	0.0184259	0.916315	-0.00699968	0.0103657	0.501334	0.00174443	0.0148597	0.906826
cg07826197	-0.00979386	0.0138202	0.480474	0.00903778	0.00777468	0.248301	0.00220029	0.0111454	0.843973
cg07826235	0.00554314	0.00416094	0.18636	-0.00313886	0.00234077	0.183508	-0.0041093	0.00335562	0.224109
cg07826246	-0.00587427	0.00759952	0.441679	-0.00325215	0.00427517	0.448938	0.00441803	0.00612869	0.472963
cg07826255	0.0101348	0.0122429	0.410098	-0.00336572	0.00688735	0.626326	-0.003219	0.0098734	0.745205
cg07826275	-0.00205197	0.00313422	0.514429	0.000504264	0.00176318	0.775576	0.00437844	0.00252761	0.0868576
cg07826307	0.00700385	0.0219566	0.750519	-0.00528796	0.0123518	0.669653	-0.0113392	0.017707	0.523648
cg07826326	0.0137078	0.00743662	0.0687733	-0.0115525	0.00418353	0.00705038	-0.00866354	0.00599732	0.152255
cg07826386	0.00457403	0.0157857	0.772708	-0.00468869	0.00888038	0.598887	-0.0022568	0.0127305	0.859714
cg07826387	0.0114975	0.00687147	0.0979611	-0.00733926	0.0038656	0.0610088	-0.00697532	0.00554154	0.211573
cg07826424	-0.023653	0.0140613	0.0962137	0.00418508	0.0079103	0.598138	0.0244587	0.0113399	0.033839
cg07826431	-0.0107024	0.0170501	0.531882	0.0164755	0.00959165	0.0894938	0.00958989	0.0137502	0.487432
cg07826516	0.00851253	0.00772131	0.273368	-0.00424763	0.00434369	0.330906	-0.00778581	0.00622691	0.214603
cg07826522	0.0166786	0.00824498	0.0462285	-0.016498	0.00463828	0.000616395	-0.00660954	0.00664923	0.323029
cg07826526	0.000243782	0.00865432	0.977594	-0.00157368	0.00486856	0.747312	-0.00131832	0.00697934	0.85063
cg07826560	0.00810111	0.0125136	0.519128	0.00545173	0.00703962	0.440822	-0.00307072	0.0100917	0.761657
cg07826574	-0.000790212	0.00932179	0.932643	-0.00416385	0.00524405	0.429398	0.00722745	0.00751763	0.339078
cg07826642	0.0193189	0.022179	0.386184	-0.0150244	0.012477	0.231868	-0.00917394	0.0178864	0.609352
cg07826657	0.00755201	0.0110414	0.495852	0.00441944	0.00621141	0.47872	-0.00734085	0.00890439	0.412015
cg07826676	0.0198469	0.00953838	0.0404673	-0.0104601	0.00536589	0.0545482	-0.0139639	0.0076923	0.0730035
cg07826747	0.00137463	0.0111216	0.901924	0.00558067	0.00625655	0.374926	-0.0071153	0.00896911	0.429805
cg07826767	-0.0128167	0.00819795	0.121674	0.00145778	0.00461182	0.752704	0.0141622	0.00661129	0.0350442
cg07826777	0.000975958	0.00431178	0.821475	-0.00197346	0.00242563	0.418153	-0.00239772	0.00347727	0.492361
cg07826817	0.00396596	0.0196821	0.840789	0.00210685	0.0110723	0.849543	-0.010315	0.0158728	0.517537
cg07826858	0.0145123	0.0184394	0.433456	-0.0080849	0.0103732	0.437909	-0.00674642	0.0148706	0.651219
cg07826883	-0.0148676	0.0242361	0.541217	-0.00756008	0.0136342	0.580697	0.011007	0.0195454	0.574813
cg07826936	0.0202011	0.0120327	0.0968522	-0.0118134	0.00676907	0.0845633	-0.0125686	0.00970383	0.198752
cg07826946	-0.0142447	0.00989797	0.153779	0.00745318	0.00556818	0.184293	0.00442408	0.00798229	0.580872
cg07827008	0.0063084	0.00641237	0.328013	-0.00141827	0.00360733	0.695183	-0.00242548	0.0051713	0.64025
cg07827038	-0.000701753	0.00372172	0.85089	0.000832137	0.00209368	0.692031	0.00350251	0.00300141	0.246491
cg07827067	0.0311543	0.0190381	0.10545	-0.0115726	0.01071	0.282961	-0.0359021	0.0153534	0.021716
cg07827107	-0.00202012	0.00746253	0.787277	0.00438304	0.00419811	0.299422	0.00676783	0.00601821	0.263942
cg07827130	0.0162645	0.0143887	0.261501	-0.00185268	0.00809446	0.81951	-0.0106683	0.0116038	0.3605
cg07827139	0.00928766	0.0274777	0.736191	5.46863e-05	0.0154578	0.997186	0.000517276	0.0221596	0.981431
cg07827151	-0.0141195	0.0302617	0.641993	-0.00174863	0.017024	0.918431	0.00117899	0.0244048	0.961583
cg07827181	0.00365763	0.0060427	0.546595	-0.00170768	0.00339937	0.61672	-0.00355705	0.00487318	0.467444
cg07827280	-0.001343	0.00499895	0.788845	-0.00501593	0.0028122	0.0780525	0.00235219	0.00403144	0.561128
cg07827281	0.00776493	0.00720687	0.284335	-0.00298076	0.00405428	0.464233	-0.00711306	0.00581204	0.224391
cg07827304	-0.0105054	0.0105587	0.322584	0.0111559	0.0059399	0.0637914	0.00124837	0.00851517	0.883791
cg07827337	0.00708392	0.00474364	0.139048	-0.000765175	0.00266857	0.775012	-0.00728799	0.00382554	0.0601501
cg07827347	0.000716422	0.00907319	0.93725	-0.00548625	0.0051042	0.285483	0.00341792	0.00731715	0.641616
cg07827395	0.00721742	0.00724782	0.322171	-0.00398094	0.00407732	0.331656	-0.0013355	0.00584506	0.819819
cg07827420	-0.00051468	0.0113027	0.963787	0.0102091	0.00635841	0.11207	-0.00446901	0.00911513	0.625196
cg07827432	-0.0123248	0.00789432	0.122186	0.0021804	0.00444101	0.624713	0.0111253	0.00636643	0.0841634
cg07827433	-0.00514932	0.013372	0.701139	-0.00953014	0.00752254	0.208659	0.00925417	0.010784	0.393228
cg07827435	-0.0115615	0.0171621	0.502353	0.0115688	0.00965469	0.234149	0.0161758	0.0138405	0.245782
cg07827601	-0.000732718	0.0115817	0.949704	0.00484461	0.00651539	0.45919	0.00592788	0.00934016	0.527351
cg07827609	0.0108018	0.0218328	0.622053	-0.0127435	0.0122822	0.302422	-0.0133075	0.0176073	0.451862
cg07827623	0.0153568	0.0174141	0.380341	-0.0024804	0.00979646	0.80073	-0.0114049	0.0140438	0.419005
cg07827630	-0.000419544	0.00260406	0.872388	-0.00164289	0.00146493	0.265243	0.000737607	0.00210006	0.726284
cg07827649	-0.019431	0.0168866	0.253091	0.000177252	0.00949968	0.985157	0.0304306	0.0136183	0.0280714
cg07827695	-0.00425797	0.00972933	0.662755	-0.000122456	0.00547331	0.982203	0.00492824	0.00784629	0.531624
cg07827717	0.0212753	0.0119603	0.0788438	-0.00650359	0.00672838	0.336491	-0.0262596	0.00964551	0.00786059
cg07827796	-0.0100287	0.0152428	0.512362	0.0100472	0.00857495	0.244593	0.016332	0.0122927	0.187538
cg07827820	-0.0294393	0.0241708	0.226606	0.0230787	0.0135975	0.0933026	0.0306743	0.0194928	0.119289
cg07827855	-0.0162752	0.00706413	0.0236671	0.00473101	0.00397398	0.237166	0.0175393	0.00569692	0.00279889
cg07827906	0.00758314	0.0180391	0.675274	-0.0180629	0.010148	0.0786588	-0.00680782	0.0145477	0.641008
cg07827943	-0.00336718	0.00457165	0.463433	0.00284902	0.00257182	0.27108	0.00190359	0.00368685	0.606972
cg07827972	0.0140091	0.0206567	0.499494	-0.0169764	0.0116206	0.147733	0.00192034	0.0166587	0.908499
cg07828003	0.004654	0.0107898	0.667317	-0.0035056	0.00606987	0.565101	-0.00877539	0.00870149	0.31608
cg07828009	0.00800147	0.00787899	0.312728	-0.00760216	0.00443239	0.0899636	2.4392e-05	0.00635407	0.996946
cg07828024	-0.0249461	0.0338202	0.462784	0.00578465	0.0190258	0.761839	0.031584	0.0272746	0.250107
cg07828043	0.000976115	0.0111014	0.930141	-0.00421172	0.00624516	0.501888	0.00158713	0.00895278	0.859712
cg07828121	0.00346022	0.0137614	0.802078	-0.00444007	0.00774158	0.567797	-0.00652276	0.011098	0.558263
cg07828145	0.00689736	0.0133399	0.606466	-0.0156532	0.00750447	0.0399906	-0.00305306	0.0107581	0.77726
cg07828169	0.0305349	0.0252266	0.22947	0.00169247	0.0141914	0.905351	-0.0199759	0.0203442	0.328936
cg07828189	0.0111556	0.0283118	0.694548	-0.017363	0.015927	0.278724	-0.0187491	0.0228322	0.413847
cg07828220	0.0125096	0.0101407	0.220751	0.00195731	0.00570474	0.732368	-0.00433238	0.00817806	0.597662
cg07828276	0.00122857	0.00260333	0.638191	-0.000317367	0.00146452	0.828959	0.000178104	0.00209948	0.932594
cg07828294	0.00894009	0.0114658	0.437724	-0.00243021	0.0064502	0.707287	-0.00610009	0.00924671	0.511227
cg07828302	-0.000698742	0.00569275	0.902601	0.00529818	0.0032025	0.101738	0.00268597	0.00459096	0.560061
cg07828340	0.00296131	0.00570579	0.605108	-0.00759508	0.00320984	0.0202461	-0.0044313	0.00460148	0.338271
cg07828377	0.00959455	0.022291	0.667978	-0.00425818	0.01254	0.735019	-0.0150152	0.0179767	0.405914
cg07828380	-0.00637759	0.0114844	0.580128	0.00434638	0.00646061	0.502931	7.41814e-05	0.00926164	0.993628
cg07828394	0.0159344	0.0096334	0.101801	-0.00022316	0.00541935	0.96725	-0.00992113	0.00776893	0.20507
cg07828413	-0.00471904	0.0102119	0.645182	-0.00432761	0.00574479	0.453344	-0.00628209	0.00823547	0.447689
cg07828472	-0.0114038	0.0417014	0.785161	0.00249	0.0234594	0.915721	0.000194892	0.0336304	0.99539
cg07828606	0.002614	0.00761831	0.732354	-0.000499735	0.00428574	0.907449	0.00306031	0.00614384	0.619693
cg07828612	-0.032566	0.0230405	0.161183	0.0129502	0.0129616	0.320574	0.0266464	0.0185812	0.155226
cg07828654	0.000619056	0.0165123	0.970182	0.00295512	0.00928911	0.751168	-0.0013656	0.0133164	0.918562
cg07828708	-0.0383116	0.0260184	0.144584	-0.00999744	0.0146369	0.496445	0.0274664	0.0209827	0.194062
cg07828732	0.00296682	0.0131119	0.821535	-0.000275601	0.0073762	0.970283	0.00981772	0.0105742	0.355798
cg07828739	-0.00651056	0.0132042	0.623237	-0.000430753	0.00742814	0.953893	0.00504465	0.0106486	0.636903
cg07828741	0.000686136	0.00299721	0.819477	-0.00132377	0.0016861	0.434576	0.000947854	0.00241712	0.695935
cg07828800	0.028862	0.0204921	0.162647	-0.0154707	0.011528	0.183167	-0.0261148	0.016526	0.117769
cg07828806	-0.0156443	0.0108438	0.152783	-0.000757941	0.00610027	0.901413	0.00490467	0.00874507	0.576376
cg07828833	-0.0164453	0.0242588	0.499669	0.0176373	0.013647	0.199723	0.0106928	0.0195637	0.586111
cg07828939	-0.00680402	0.0110539	0.53985	0.00817132	0.00621848	0.192368	0.00306939	0.00891453	0.731461
cg07828990	-0.0177635	0.0111224	0.113956	0.00655508	0.00625698	0.297773	0.0184313	0.00896972	0.0429658
cg07829001	0.00357104	0.0109463	0.745051	-0.0016189	0.00615794	0.793267	-0.003388	0.00882775	0.702093
cg07829003	0.00470193	0.00359547	0.194488	-0.00202815	0.00202266	0.318844	-0.00428776	0.00289959	0.142905
cg07829016	0.0233612	0.0213091	0.276043	0.00935169	0.0119876	0.437492	-0.0203473	0.0171849	0.239704
cg07829065	0.0140986	0.00782828	0.0752512	-0.00670738	0.00440386	0.131453	-0.00316527	0.00631317	0.617403
cg07829071	-0.00170932	0.00377661	0.651985	0.000797619	0.00212456	0.708278	0.00296767	0.00304568	0.33263
cg07829075	-0.0293285	0.023802	0.221276	0.0130856	0.01339	0.33121	0.0255388	0.0191953	0.186922
cg07829146	0.00678463	0.0198075	0.732798	-0.000547215	0.0111429	0.960948	-0.00421665	0.0159739	0.792441
cg07829171	0.0062902	0.0122639	0.609349	0.00190323	0.00689915	0.783322	-0.00409418	0.00989031	0.679947
cg07829181	-0.00759873	0.00893445	0.397438	0.00742165	0.00502615	0.143476	0.00920823	0.00720526	0.204733
cg07829209	-0.00113414	0.00825139	0.891001	-0.00273681	0.00464188	0.557029	-0.00150883	0.00665439	0.821169
cg07829225	0.00327349	0.00750847	0.663962	-0.00423534	0.00422395	0.318853	0.000632849	0.00605526	0.917009
cg07829232	0.00418045	0.00647215	0.520075	0.00436188	0.00364096	0.234246	-0.00483144	0.00521952	0.357249
cg07829265	-0.000827406	0.00640046	0.897447	-0.00322197	0.00360063	0.373402	0.00288321	0.0051617	0.577919
cg07829289	-0.0129982	0.0086232	0.135427	0.00666045	0.00485105	0.173366	0.00293784	0.00695424	0.673762
cg07829321	0.000685159	0.00234645	0.770999	-0.00220307	0.00132001	0.0988025	0.00142312	0.00189231	0.454096
cg07829333	0.00610763	0.00941897	0.518449	-0.00461459	0.00529872	0.386268	-0.00518055	0.007596	0.497087
cg07829377	0.0245958	0.0141576	0.0859581	-0.00388319	0.00796445	0.627113	-0.0212204	0.0114175	0.0665463
cg07829379	-0.0123439	0.0185507	0.507588	0.00205652	0.0104359	0.844249	0.0133358	0.0149604	0.375226
cg07829432	-0.00314611	0.00403789	0.438058	-0.00183943	0.00227155	0.420333	0.00518368	0.00325639	0.115131
cg07829444	-0.00593024	0.0152459	0.69827	-0.00421338	0.00857672	0.624511	0.000573105	0.0122952	0.962932
cg07829465	-0.00843517	0.0108309	0.438256	-0.000561226	0.006093	0.926827	0.00802376	0.00873465	0.360897
cg07829469	-0.0109671	0.0165861	0.51026	0.00929167	0.00933066	0.322163	0.00982299	0.013376	0.464742
cg07829480	-0.0117717	0.011666	0.315812	0.00570319	0.00656282	0.387286	0.00840613	0.00940816	0.374116
cg07829569	-0.00643362	0.00876176	0.464796	0.00231261	0.004929	0.640138	0.00146023	0.00706599	0.836772
cg07829577	-0.00408879	0.0148253	0.783373	0.0185533	0.00834011	0.0287585	-0.00209148	0.011956	0.86155
cg07829597	-0.00719211	0.00403385	0.0781663	0.00199658	0.00226927	0.381431	0.0042809	0.00325313	0.191735
cg07829690	0.0217357	0.0173126	0.212744	-0.000921354	0.00973935	0.924854	-0.0299512	0.0139619	0.0347889
cg07829693	-0.00468634	0.00957739	0.62588	0.000384422	0.00538783	0.943287	0.00437656	0.00772376	0.572454
cg07829712	-0.0179393	0.0978376	0.854954	0.0368282	0.0550393	0.505229	0.0506207	0.0789019	0.522882
cg07829731	0.00826738	0.0275267	0.764651	-0.00110841	0.0154854	0.943106	0.00186421	0.0221991	0.933272
cg07829740	0.0170471	0.0160533	0.291285	-0.0103362	0.00903089	0.255613	-0.0146388	0.0129463	0.261348
cg07829759	0.00698347	0.0187085	0.709871	-0.0103115	0.0105246	0.329992	-0.0178786	0.0150876	0.239325
cg07829799	0.00422973	0.0142734	0.767696	-0.00575374	0.00802961	0.475606	-0.00421509	0.0115109	0.715138
cg07829804	-0.0196014	0.0160485	0.225317	0.00547571	0.00902824	0.545793	0.0115075	0.0129425	0.376446
cg07829809	-0.000443611	0.0248182	0.985781	-0.0176628	0.0139617	0.209295	0.0179176	0.0200148	0.3732
cg07829842	-0.0035693	0.00370752	0.33842	0.00179761	0.0020857	0.391181	0.00291874	0.00298996	0.331744
cg07829845	-0.0078215	0.00703811	0.26957	-0.0034614	0.00395935	0.384453	0.0127858	0.00567594	0.0268588
cg07829869	-0.0116962	0.020427	0.568438	-0.0153061	0.0114914	0.186433	0.00428031	0.0164735	0.795624
cg07829922	-0.00600408	0.0125641	0.633966	0.0118307	0.00706806	0.0978401	0.0116869	0.0101325	0.251975
cg07829955	0.00953228	0.0123903	0.443828	-0.00697748	0.00697027	0.319651	-0.0103773	0.00999226	0.301967
cg07830086	-0.00148701	0.00704787	0.833402	0.0065109	0.00396484	0.104251	-0.000314716	0.00568381	0.955973
cg07830103	0.000690559	0.00371484	0.852972	0.000509633	0.00208981	0.807923	-0.000676708	0.00299586	0.821836
cg07830110	0.00173562	0.00469692	0.712658	0.00029965	0.00264229	0.909977	0.000420095	0.00378787	0.911953
cg07830126	0.00415404	0.00875008	0.636188	0.00256989	0.00492243	0.602974	-0.00592534	0.00705657	0.403437
cg07830128	0.00624691	0.0199918	0.755446	0.00103078	0.0112465	0.927189	0.00794536	0.0161225	0.623417
cg07830134	0.0038054	0.00789476	0.631033	0.00081627	0.00444126	0.854614	-0.00365417	0.00636679	0.567523
cg07830135	-0.00973168	0.0144402	0.502184	0.000320992	0.00812344	0.968573	0.00661888	0.0116454	0.571283
cg07830156	-0.0109642	0.0138163	0.429654	0.000358315	0.00777246	0.963338	0.00227828	0.0111423	0.838473
cg07830218	-0.00935178	0.0115688	0.421139	-0.0041502	0.00650812	0.525386	0.0189316	0.00932974	0.0455703
cg07830254	0.00372298	0.00663698	0.576311	-0.00578208	0.00373369	0.125187	0.00159035	0.00535244	0.767095
cg07830269	0.00716997	0.0211509	0.735453	-0.0157084	0.0118986	0.190316	0.000640129	0.0170573	0.970152
cg07830287	0.00153938	0.0183664	0.933401	-0.000217597	0.0103322	0.983247	-0.00705265	0.0148117	0.635187
cg07830362	0.00932883	0.0137948	0.500715	-0.00279218	0.00776039	0.71989	-0.00261847	0.0111249	0.814488
cg07830374	-0.017131	0.00900358	0.0604676	0.00320726	0.00506504	0.528293	0.0134732	0.00726101	0.0669835
cg07830379	-0.00865492	0.00690008	0.213164	0.00422266	0.0038817	0.279742	0.00755662	0.00556462	0.178066
cg07830403	0.00133835	0.0286506	0.962852	0.0179909	0.0161176	0.267471	-0.00152664	0.0231055	0.947475
cg07830406	0.000799089	0.00300695	0.791077	-0.000774986	0.00169158	0.648019	0.00233056	0.00242498	0.339246
cg07830416	0.00222155	0.00475203	0.641343	0.00481697	0.00267329	0.0751089	-0.00180365	0.00383231	0.639101
cg07830436	0.00576478	0.00949162	0.545235	0.00318209	0.00533959	0.552796	-0.00210435	0.00765459	0.78405
cg07830449	-0.0097075	0.00917163	0.29286	0.00662683	0.00515957	0.2025	0.00405795	0.00739653	0.584698
cg07830469	-0.00778764	0.01206	0.520187	-0.00268944	0.00678446	0.692795	0.00259794	0.0097259	0.790027
cg07830470	-0.00617884	0.00911365	0.499628	0.00272454	0.00512695	0.596517	0.00541383	0.00734977	0.463395
cg07830531	-0.00963384	0.0132727	0.46993	-0.00218817	0.00746664	0.770191	0.00738183	0.0107038	0.492297
cg07830534	-0.00405493	0.017334	0.815602	0.00340688	0.00975137	0.727673	-0.00177028	0.0139791	0.899526
cg07830557	-0.00250139	0.00572442	0.663242	0.00202469	0.00322032	0.531215	0.00410247	0.0046165	0.376697
cg07830628	-0.000169477	0.0113502	0.988122	-0.0151489	0.00638516	0.0199243	0.00608089	0.00915347	0.50828
cg07830644	0.0136921	0.0171615	0.427187	-0.0190387	0.00965434	0.0518568	-0.0109031	0.01384	0.43301
cg07830652	0.00710293	0.00685984	0.303402	-0.0104396	0.00385906	0.00824604	-0.00386563	0.00553217	0.486613
cg07830695	0.0204788	0.0144347	0.159636	-0.00123992	0.00812034	0.879002	0.00112917	0.0116409	0.922955
cg07830710	-0.000790592	0.0104383	0.939804	0.00691608	0.00587216	0.242174	-0.00351698	0.00841807	0.677155
cg07830716	0.0204935	0.0090503	0.0260947	-0.00805895	0.00509132	0.117162	-0.0195051	0.00729868	0.00902618
cg07830750	0.0214735	0.0170838	0.212214	-0.0130964	0.00961064	0.176578	-0.0212543	0.0137774	0.126619
cg07830794	5.10646e-05	0.0148244	0.99726	-0.0010173	0.00833958	0.903199	0.00232028	0.0119552	0.846576
cg07830813	-0.00570181	0.0143088	0.691273	-0.000519217	0.0080495	0.948721	-0.0108414	0.0115394	0.350131
cg07830828	0.00117701	0.0133265	0.92983	-0.00388041	0.00749695	0.606083	0.00158593	0.0107473	0.883035
cg07830847	-0.00722472	0.0252773	0.775713	-0.000626274	0.01422	0.964974	-0.00441196	0.0203851	0.829171
cg07830855	-0.00520016	0.0212747	0.807488	0.0116927	0.0119683	0.331353	0.00164367	0.0171572	0.923905
cg07830906	-0.0229201	0.0322735	0.479535	0.0048182	0.0181557	0.791358	-0.000173525	0.0260272	0.994696
cg07830923	0.00517957	0.0140339	0.71299	-0.00359099	0.0078949	0.650377	-0.00442428	0.0113178	0.696839
cg07830943	0.000123677	0.0172069	0.994282	0.0050154	0.00967989	0.605716	0.0122895	0.0138766	0.378317
cg07831032	-0.00659337	0.012454	0.597897	0.00589374	0.00700612	0.402581	-3.62611e-05	0.0100437	0.997128
cg07831164	-0.00863079	0.00890972	0.335446	0.00534135	0.00501223	0.289593	0.00811627	0.00718531	0.261837
cg07831189	0.0113336	0.00954604	0.238436	-0.0117274	0.0053702	0.0317327	-0.000407419	0.00769848	0.957918
cg07831190	0.0309508	0.0253072	0.224708	-0.000530318	0.0142368	0.970373	0.0127681	0.0204092	0.533249
cg07831198	0.00139495	0.0295528	0.962463	0.0257932	0.0166252	0.124509	-0.00310939	0.0238331	0.896507
cg07831256	0.00209956	0.0070011	0.764993	-0.00794951	0.00393852	0.0467026	0.00323716	0.00564609	0.567924
cg07831273	0.0014068	0.00725115	0.84663	-0.00465365	0.00407919	0.257147	-0.00102494	0.00584775	0.861284
cg07831277	-0.00957432	0.011858	0.421683	0.0131485	0.00667084	0.0519736	0.00567013	0.00956301	0.554807
cg07831312	0.0116807	0.0205351	0.570981	-0.00914743	0.0115522	0.43066	-0.00751625	0.0165607	0.651085
cg07831322	0.00431762	0.00869102	0.620619	-0.00595487	0.0048892	0.226608	0.00227827	0.00700894	0.74594
cg07831351	-0.0279563	0.0266635	0.297387	-0.0113096	0.0149998	0.45294	0.0360981	0.021503	0.0968739
cg07831397	0.0167601	0.0120693	0.168564	-0.000621984	0.00678966	0.927225	-0.00820675	0.00973335	0.401507
cg07831417	0.00100812	0.00393137	0.798238	-0.00051383	0.00221162	0.816839	-0.000199722	0.00317048	0.949919
cg07831432	-0.00249401	0.00273843	0.365005	0.00121268	0.00154053	0.433361	0.00102462	0.00220843	0.643864
cg07831445	0.000620599	0.0105002	0.953009	0.00205352	0.00590699	0.728968	-0.00161608	0.00846799	0.849102
cg07831453	-0.0277578	0.0280251	0.324759	0.0385274	0.0157657	0.0166037	0.0131419	0.022601	0.562462
cg07831553	-0.00696724	0.00864919	0.422758	0.00149747	0.00486567	0.759016	0.0110697	0.0069752	0.116225
cg07831612	-0.00589741	0.0308292	0.848752	0.00860405	0.0173432	0.6211	-0.00939833	0.0248624	0.706363
cg07831644	-0.0026588	0.00469242	0.572468	0.00057446	0.00263976	0.828248	0.00261808	0.00378424	0.490925
cg07831657	-0.000379242	0.00556986	0.945875	-0.003231	0.00313337	0.305392	0.00361483	0.00449186	0.423208
cg07831731	-0.00073639	0.00410465	0.858048	0.00315007	0.0023091	0.176108	-0.00133103	0.00331023	0.688622
cg07831744	-0.00676164	0.0109247	0.537615	0.002921	0.00614575	0.635801	0.0121094	0.00881027	0.172911
cg07831833	0.0111207	0.0102173	0.279488	-0.00515114	0.00574784	0.372684	-0.0141929	0.00823984	0.0886207
cg07831837	-0.0309166	0.0171236	0.0745367	0.0265134	0.009633	0.00723205	0.0124586	0.0138094	0.369512
cg07831886	-0.0247951	0.00966843	0.0120881	0.00218553	0.00543905	0.688824	0.0137028	0.00779718	0.0824488
cg07831923	-0.00641283	0.0195037	0.743116	-0.00878776	0.010972	0.425406	-0.00804549	0.0157289	0.610321
cg07831969	-0.0118326	0.0241569	0.625521	0.00817779	0.0135896	0.548931	0.015461	0.0194815	0.429623
cg07832006	0.0274977	0.0379173	0.47032	-0.0190093	0.0213307	0.375354	-0.0183044	0.0305787	0.551033
cg07832056	-0.00136588	0.00867704	0.875293	-0.00847292	0.00488134	0.0862267	0.00479271	0.00699766	0.495269
cg07832092	-0.000872947	0.00431506	0.840164	-0.0018777	0.00242747	0.441361	-0.000645041	0.00347991	0.853387
cg07832111	0.00574565	0.0118974	0.630385	-0.00375149	0.00669299	0.576605	-0.00514914	0.00959476	0.592903
cg07832135	0.014738	0.0137916	0.288267	-0.00382166	0.00775858	0.623585	-0.0145976	0.0111224	0.1929
cg07832143	0.0078313	0.0147645	0.597208	-0.00644177	0.0083059	0.440158	-0.00696261	0.011907	0.560264
cg07832174	0.0174833	0.00859768	0.0451219	-0.0156447	0.00483669	0.00173593	-0.0156241	0.00693367	0.0268103
cg07832177	-0.0139307	0.0143112	0.333108	-0.00337248	0.00805086	0.676348	0.0126845	0.0115413	0.274849
cg07832192	0.0267623	0.0183496	0.148397	-0.00736595	0.0103227	0.477449	-0.0298514	0.0147982	0.0468265
cg07832203	-0.00281714	0.0121107	0.816619	0.00221644	0.00681299	0.745734	-0.000599533	0.00976679	0.951197
cg07832245	-0.00452674	0.0193491	0.815586	-0.00802854	0.010885	0.462803	-0.000669097	0.0156043	0.965898
cg07832271	-0.0174092	0.0162006	0.285593	0.0103599	0.00911377	0.258847	0.0115459	0.0130651	0.379337
cg07832274	0.0214217	0.0128428	0.0989963	-0.0034393	0.0072248	0.635266	-0.0193823	0.0103571	0.064731
cg07832337	0.00941478	0.0250817	0.708325	0.0015381	0.0141099	0.913453	0.0107942	0.0202273	0.594981
cg07832343	-0.000506166	0.00840472	0.952119	0.000181384	0.00472814	0.969489	-0.00697796	0.00677805	0.306168
cg07832354	0.00725539	0.011711	0.537221	0.00349247	0.00658813	0.597414	-0.0120464	0.00944444	0.205605
cg07832442	-0.0455006	0.0392738	0.249885	-0.0303043	0.0220938	0.173792	0.0491166	0.0316727	0.124675
cg07832473	0.00960815	0.00406856	0.0204846	-0.00419557	0.0022888	0.0702906	-0.00698754	0.00328112	0.0360948
cg07832488	-0.000103556	0.00629592	0.986915	0.00230138	0.00354182	0.517592	0.00090313	0.00507739	0.859246
cg07832591	-0.00728292	0.00927131	0.434326	0.00231912	0.00521565	0.657705	0.00533916	0.00747692	0.477131
cg07832674	0.000164058	0.0107964	0.987912	-0.0125742	0.00607357	0.0414583	0.00441608	0.0087068	0.613328
cg07832687	-0.00678194	0.0134666	0.615837	-0.00188759	0.00757573	0.803836	0.00246876	0.0108602	0.82072
cg07832722	0.0139636	0.00923966	0.134429	-0.0056672	0.00519785	0.278664	-0.00435338	0.0074514	0.560609
cg07832738	-0.0196637	0.0128081	0.128436	0.000601166	0.0072053	0.933703	0.006264	0.0103292	0.545841
cg07832751	-0.00118329	0.00771594	0.87848	0.00135568	0.00434066	0.755561	0.00650558	0.00622258	0.298766
cg07832761	-0.00224003	0.00448577	0.618814	0.000432502	0.00252351	0.864325	0.000171998	0.00361759	0.96219
cg07832772	-0.0208127	0.0177774	0.244975	0.0229107	0.0100008	0.0244451	0.014283	0.0143367	0.321955
cg07832778	-0.000814644	0.00759204	0.914802	-0.00558389	0.00427096	0.194599	0.00290528	0.00612265	0.636351
cg07832830	0.000214956	0.00291002	0.941289	-0.000120019	0.00163705	0.941729	-0.000791093	0.0023468	0.736877
cg07832944	0.00297261	0.0204597	0.884825	-0.00965902	0.0115098	0.403711	-0.00934687	0.0164999	0.57256
cg07832950	-0.00198765	0.00703075	0.778088	-0.00237416	0.0039552	0.549929	-0.00307001	0.00567	0.589616
cg07832951	-0.00818377	0.0080645	0.313086	0.00158266	0.00453675	0.728062	0.00719032	0.00650368	0.272029
cg07833002	0.00567909	0.00927207	0.541846	-0.0067244	0.00521608	0.200837	-0.00322945	0.00747753	0.666917
cg07833011	-0.00729615	0.0174426	0.676786	0.010106	0.00981246	0.305969	0.0131331	0.0140667	0.353141
cg07833019	-0.000512819	0.00347413	0.883	0.00261701	0.0019544	0.18413	0.000676182	0.00280174	0.80987
cg07833035	0.000365169	0.00209497	0.862038	0.000210983	0.00117854	0.858347	0.000233594	0.0016895	0.89036
cg07833068	0.00442788	0.0141444	0.75501	0.00574381	0.00795703	0.472366	-0.00166967	0.0114068	0.883972
cg07833083	-0.00176515	0.0128741	0.891269	0.00838204	0.00724241	0.25037	0.013303	0.0103824	0.203571
cg07833104	0.00481519	0.011096	0.665419	0.000466445	0.00624214	0.940609	-0.00148948	0.00894844	0.868197
cg07833111	0.0142412	0.00853149	0.0987466	-0.00045487	0.00479946	0.924716	-0.0192348	0.00688028	0.00640244
cg07833128	0.0166189	0.0309895	0.59317	-0.00168928	0.0174334	0.923035	-0.0219649	0.0249917	0.381941
cg07833133	-0.0273884	0.0210703	0.197163	0.0143113	0.0118532	0.230638	0.0119329	0.0169923	0.484438
cg07833138	-0.00513184	0.00412404	0.216783	-0.00184297	0.00232001	0.429186	0.00305775	0.00332586	0.360495
cg07833209	-0.0101864	0.00695584	0.146762	0.00125539	0.00391306	0.749134	0.00480063	0.00560959	0.39452
cg07833260	0.000309813	0.00987256	0.975039	-0.00377564	0.00555389	0.498466	-0.000808143	0.0079618	0.919391
cg07833262	0.077459	0.0355319	0.0320236	-0.0299936	0.0199888	0.137185	-0.0509716	0.028655	0.0788471
cg07833269	0.0317804	0.0290226	0.2766	0.00546144	0.0163269	0.738822	-0.0518224	0.0234055	0.0294979
cg07833342	0.00370335	0.0102526	0.71884	-0.00371923	0.0057677	0.52077	-0.00738545	0.00826832	0.37426
cg07833371	-0.000448335	0.00361192	0.901508	-0.00150406	0.00203191	0.461206	0.00173009	0.00291286	0.554124
cg07833382	0.00108983	0.00334327	0.745242	0.00153187	0.00188078	0.417644	-0.000155762	0.0026962	0.954067
cg07833397	-0.0198188	0.0169581	0.245796	-0.00493632	0.00953993	0.606194	0.00557962	0.013676	0.68431
cg07833401	-0.000849514	0.00794862	0.915139	0.00286148	0.00447156	0.52394	-0.00368846	0.00641023	0.566539
cg07833420	-0.000538974	0.00435825	0.90187	-0.000504544	0.00245177	0.837448	0.000722162	0.00351474	0.837699
cg07833435	-0.00678561	0.0106019	0.52387	0.00313018	0.00596418	0.601067	0.0134066	0.00854998	0.120592
cg07833462	0.0201773	0.0123746	0.106686	0.000593197	0.00696142	0.932293	-0.0199255	0.00997958	0.0490663
cg07833467	-0.0181093	0.0298156	0.54522	0.0235318	0.016773	0.164272	0.0167728	0.0240451	0.487359
cg07833472	0.0104901	0.00983914	0.28937	-0.00808715	0.00553509	0.147683	-0.00802513	0.00793485	0.314706
cg07833554	-0.0755163	0.0275489	0.00746159	0.0387076	0.0154978	0.0144306	0.0397543	0.022217	0.077118
cg07833564	0.0312815	0.0169139	0.0678673	-0.00391629	0.00951504	0.681676	-0.035922	0.0136403	0.0100382
cg07833643	0.0128152	0.0170057	0.453182	-0.00511238	0.0095667	0.594465	-0.0217862	0.0137144	0.115871
cg07833644	0.00110611	0.0169397	0.948091	-0.000879247	0.00952955	0.926704	-0.00457156	0.0136611	0.738721
cg07833663	-0.0222399	0.0191604	0.249004	0.0242827	0.0107788	0.0268461	0.0129176	0.015452	0.405509
cg07833678	-0.036607	0.00915616	0.000135602	0.00514694	0.00515087	0.320516	0.0215387	0.00738405	0.00452062
cg07833710	0.00295365	0.00653231	0.652305	0.00443703	0.0036748	0.230619	2.04352e-05	0.00526803	0.996914
cg07833779	-0.0581276	0.0206974	0.0061742	0.0253467	0.0116435	0.0322602	0.0489109	0.0166915	0.00434804
cg07833852	-0.00282569	0.0149286	0.850324	0.000142996	0.0083982	0.986455	0.00778019	0.0120393	0.519869
cg07833865	-0.000254091	0.00699628	0.971114	-0.00133981	0.00393581	0.734384	0.00289134	0.0056422	0.609666
cg07833951	-0.00846337	0.021286	0.691919	0.0194309	0.0119746	0.108362	0.000273467	0.0171662	0.987327
cg07833955	-0.00565765	0.00650941	0.387213	-0.000940444	0.00366192	0.797941	0.00697204	0.00524956	0.187695
cg07833959	-0.008104	0.0150706	0.592165	0.00857476	0.00847809	0.314695	-0.00285967	0.0121538	0.814549
cg07833971	-0.00162303	0.00757601	0.830879	0.000346328	0.00426195	0.935426	0.00373782	0.00610973	0.542315
cg07834049	-0.0109016	0.0195967	0.57947	0.0203915	0.0110243	0.0678324	0.00104529	0.0158039	0.94742
cg07834058	0.0164277	0.0111084	0.142876	-0.00369115	0.00624911	0.55631	-0.00611147	0.00895844	0.496966
cg07834069	-0.00371698	0.0140246	0.791626	-0.0017806	0.00788966	0.821986	-0.00247229	0.0113103	0.827495
cg07834170	0.000375205	0.0132439	0.977465	-0.0103502	0.00745046	0.168399	0.00752679	0.0106806	0.482915
cg07834249	0.00430861	0.0135905	0.751997	-0.012091	0.00764543	0.117486	0.0151143	0.0109601	0.171505
cg07834276	-0.00446693	0.0152783	0.770715	-0.00403405	0.00859493	0.64002	0.00845506	0.0123213	0.494445
cg07834277	-0.0109244	0.00905757	0.231123	-0.00155801	0.00509541	0.760529	0.0128182	0.00730455	0.0828937
cg07834314	-0.000805157	0.00907141	0.929483	0.00226736	0.00510319	0.657953	0.00150221	0.00731571	0.837797
cg07834321	-0.0163084	0.0118286	0.171597	0.0105621	0.00665429	0.116167	0.00339649	0.00953929	0.722683
cg07834322	-0.0136285	0.0177759	0.445392	-0.00717963	0.00999996	0.474747	0.0062233	0.0143355	0.665302
cg07834340	0.0016859	0.00883813	0.849174	-0.00840091	0.00497196	0.0947583	0.00306601	0.00712758	0.668167
cg07834364	-0.00825446	0.00941709	0.383207	0.0102297	0.00529766	0.0568191	0.000364729	0.00759448	0.961809
cg07834396	0.0263561	0.0312409	0.401238	-0.0377546	0.0175748	0.0345414	-0.030588	0.0251944	0.22808
cg07834408	-0.00547507	0.00240117	0.025101	0.00137226	0.0013508	0.312565	0.00490268	0.00193644	0.0131875
cg07834418	0.00788242	0.0100156	0.433464	0.00113256	0.00563437	0.841171	-0.0114942	0.00807718	0.158381
cg07834423	-0.0166333	0.00855211	0.0550891	-0.00095734	0.00481106	0.842748	0.0105175	0.00689691	0.130981
cg07834475	0.039669	0.0160581	0.0154966	-0.0318986	0.00903361	0.000671202	-0.0333109	0.0129502	0.0118419
cg07834476	-0.00223246	0.00238093	0.351085	0.00296302	0.00133941	0.0296357	0.00192992	0.00192012	0.317699
cg07834490	0.00959514	0.0066869	0.15498	0.00135555	0.00376177	0.71948	-0.00659564	0.0053927	0.224684
cg07834506	-0.0229288	0.0104671	0.031222	-0.00165649	0.00588838	0.779152	0.0180493	0.00844131	0.0353698
cg07834510	-0.00360755	0.00529471	0.497502	0.0031508	0.00297858	0.293135	0.000579504	0.00426996	0.892366
cg07834574	-0.0118801	0.0307609	0.700308	-0.0141036	0.0173048	0.417343	0.0110079	0.0248074	0.658362
cg07834575	0.0129195	0.017105	0.452152	-0.00713643	0.00962255	0.460352	-0.0141976	0.0137945	0.306295
cg07834587	0.00841284	0.0114068	0.46283	-0.000280167	0.00641696	0.965278	-0.00611407	0.00919906	0.50808
cg07834592	-0.0107019	0.00581889	0.0693821	0.00401909	0.00327346	0.22292	0.00616074	0.00469269	0.192771
cg07834670	-0.00749465	0.0133845	0.576986	0.0047667	0.00752954	0.52839	0.00105886	0.010794	0.922086
cg07834673	0.021249	0.0114409	0.0667337	-0.006741	0.00643617	0.297902	-0.00888664	0.0092266	0.338202
cg07834691	-0.00157742	0.0110731	0.887058	-0.00386614	0.00622927	0.536497	0.0044245	0.00893	0.621551
cg07834695	-0.00140276	0.023286	0.952105	-0.00533575	0.0130997	0.684798	-0.00677562	0.0187792	0.71914
cg07834743	-0.017748	0.0272702	0.516918	0.0181991	0.0153411	0.238808	0.0107745	0.0219923	0.62545
cg07834773	-0.0108421	0.00971455	0.267539	0.0133351	0.005465	0.016761	0.00220009	0.00783437	0.779527
cg07834788	-0.00249852	0.0142974	0.861689	0.00975871	0.00804314	0.228377	0.000258728	0.0115303	0.98215
cg07834810	-0.00597923	0.00800963	0.457422	0.0042371	0.00450588	0.349703	0.0114433	0.00645942	0.0800496
cg07834841	0.0202271	0.00828405	0.0166922	-0.0086689	0.00466026	0.0663191	-0.00843834	0.00668073	0.210012
cg07834848	0.000462993	0.0108948	0.966202	-0.000333152	0.00612894	0.956778	-0.000354831	0.00878617	0.967881
cg07834876	0.00268096	0.0034021	0.432871	-0.000557515	0.00191388	0.771531	0.000620565	0.00274365	0.821603
cg07834934	0.0162706	0.0121668	0.184695	-0.0116561	0.00684455	0.0922261	-0.00986816	0.00981203	0.317404
cg07834955	0.0114126	0.00993898	0.254078	-0.00350039	0.00559125	0.532961	-0.0120017	0.00801537	0.13801
cg07835048	0.0063478	0.0126787	0.617901	9.15862e-05	0.00713253	0.989785	-0.0089977	0.0102249	0.38135
cg07835051	-0.0113796	0.0204678	0.57969	0.0066776	0.0115143	0.563491	0.0122674	0.0165064	0.459418
cg07835052	0.00742194	0.0119438	0.535996	-0.000791698	0.00671908	0.906482	-0.0145156	0.00963217	0.13552
cg07835058	-0.00217151	0.0103568	0.834427	0.00503708	0.00582628	0.389722	0.00924707	0.0083523	0.271361
cg07835094	6.27739e-05	0.00330209	0.984877	0.0013622	0.00185762	0.465388	-0.000958557	0.00266299	0.719774
cg07835141	-0.0063074	0.013627	0.644647	0.00425171	0.00766597	0.580611	0.00136766	0.0109896	0.901252
cg07835154	-0.00411741	0.00867972	0.636451	-0.00834688	0.00488284	0.09102	0.00875364	0.00699982	0.21453
cg07835199	0.0168986	0.0117011	0.152363	0.00540502	0.00658257	0.413881	-0.0189767	0.00943648	0.0474948
cg07835232	-0.0184909	0.0153127	0.230568	-0.000260985	0.00861429	0.975901	0.0220958	0.0123491	0.0771337
cg07835234	-0.0221419	0.0372859	0.554197	0.000738667	0.0209755	0.97199	-0.00207388	0.0300695	0.945176
cg07835236	-0.00924328	0.0201073	0.646906	0.000971949	0.0113115	0.931728	0.0220294	0.0162156	0.177891
cg07835270	-0.000852344	0.0167998	0.959655	0.00713236	0.00945084	0.452527	0.00496452	0.0135483	0.714954
cg07835283	-0.00532644	0.00993891	0.593415	-0.00339395	0.00559121	0.545459	0.00593184	0.00801531	0.4613
cg07835289	0.0236532	0.0112563	0.0385722	-0.00913987	0.00633231	0.152591	-0.0147658	0.00907771	0.107524
cg07835293	0.0089696	0.00486476	0.0686979	-0.00167588	0.00273671	0.541928	-0.00511897	0.00392322	0.195487
cg07835424	-0.0109731	0.0199553	0.58384	0.0100989	0.011226	0.370876	-0.00608537	0.0160931	0.706273
cg07835437	-0.00672694	0.00779037	0.390296	0.000704695	0.00438253	0.872635	0.00823251	0.0062826	0.193602
cg07835443	0.0021199	0.0191214	0.911985	-0.00284806	0.0107569	0.791831	0.00874528	0.0154206	0.57213
cg07835532	0.0052317	0.00724501	0.472209	0.00149677	0.00407574	0.714353	-0.0104123	0.0058428	0.0783092
cg07835594	-0.01426	0.0145471	0.329738	-0.000987119	0.00818358	0.904275	0.0114582	0.0117316	0.331491
cg07835650	-0.015833	0.0131299	0.231212	0.00630107	0.00738634	0.396018	0.0185356	0.0105887	0.083639
cg07835668	-0.00181107	0.0020419	0.377608	-0.00180338	0.00114869	0.120142	0.000697916	0.0016467	0.672763
cg07835689	-0.0031093	0.00913524	0.734423	0.00555407	0.0051391	0.282866	0.00896183	0.00736718	0.22718
cg07835809	0.00129913	0.00387666	0.738363	-0.000649752	0.00218084	0.766479	-0.00254318	0.00312636	0.418225
cg07835814	-0.00249662	0.00435569	0.568032	0.000772	0.00245033	0.753488	0.00111667	0.00351268	0.751343
cg07835844	0.00261769	0.00485312	0.591033	-0.00200704	0.00273016	0.464279	-0.00307584	0.00391384	0.434117
cg07835910	-0.014682	0.0269787	0.587723	0.0169414	0.0151771	0.26746	0.0259122	0.0217571	0.236978
cg07835915	0.0182827	0.0155397	0.242673	0.00328869	0.00874196	0.707709	-0.0190023	0.0125321	0.133155
cg07835953	0.0088844	0.00862976	0.306162	0.00112555	0.00485474	0.817215	-0.00930203	0.00695953	0.184924
cg07835966	-0.000533558	0.00807073	0.947445	-0.00486083	0.00454025	0.287376	-7.02618e-05	0.0065087	0.991412
cg07836022	0.00223116	0.00523265	0.6709	-0.00100959	0.00294367	0.732467	-0.00203263	0.00421991	0.631275
cg07836029	0.0174437	0.0104928	0.100106	-0.00340985	0.0059028	0.565016	-0.0154744	0.00846198	0.0709531
cg07836051	-0.0286366	0.0225124	0.206828	0.0127981	0.0126645	0.315102	0.00751527	0.0181553	0.679957
cg07836091	-0.014408	0.0112565	0.204039	-0.000418185	0.00633244	0.947502	0.0166192	0.0090779	0.0706441
cg07836142	0.00150612	0.00405366	0.711155	0.00186651	0.00228042	0.415363	-0.00265738	0.0032691	0.418559
cg07836152	-0.0192197	0.00770881	0.0145981	0.00561654	0.00433665	0.198781	0.0156445	0.00621683	0.0137325
cg07836177	-0.0116774	0.00998963	0.245689	-0.000342265	0.00561974	0.951579	0.00208345	0.00805621	0.796558
cg07836225	0.00905359	0.0198557	0.649574	-0.00991164	0.01117	0.377396	-0.0131417	0.0160128	0.41411
cg07836226	0.0136025	0.0180174	0.452355	-0.00530307	0.0101358	0.602196	-0.00939489	0.0145302	0.519649
cg07836257	-0.00386039	0.0027766	0.168058	0.00134732	0.001562	0.390805	0.0020237	0.00223921	0.368679
cg07836279	0.00715335	0.02835	0.801401	-0.00243985	0.0159485	0.878774	-0.00142342	0.0228631	0.950503
cg07836306	0.0112088	0.0238596	0.639714	-0.00421033	0.0134224	0.754534	0.00078474	0.0192418	0.967564
cg07836370	-0.00545001	0.00711257	0.44565	-0.00107559	0.00400123	0.788723	-0.000268517	0.00573598	0.962772
cg07836413	0.00481246	0.00335912	0.155624	-0.00303776	0.0018897	0.111646	-0.00214439	0.00270899	0.430807
cg07836431	-0.000850202	0.00588851	0.88554	-0.00112317	0.00331263	0.735403	-0.00117071	0.00474884	0.805869
cg07836478	-0.00314425	0.00831018	0.706105	0.00225926	0.00467496	0.630147	-0.000338713	0.0067018	0.95981
cg07836518	0.0077327	0.0139207	0.580024	0.00319823	0.0078312	0.68401	-0.0160744	0.0112264	0.155859
cg07836544	0.00215776	0.0028763	0.455215	-0.000125999	0.00161809	0.938115	-0.00157597	0.00231961	0.498724
cg07836549	0.00338095	0.0131141	0.797176	-0.0052283	0.00737743	0.480457	-0.00393521	0.010576	0.710751
cg07836567	5.57126e-05	0.00824825	0.994627	-0.00025901	0.00464012	0.955616	-0.000459565	0.00665186	0.945082
cg07836600	-0.00284068	0.0084245	0.736803	0.000322427	0.00473927	0.945919	0.00562641	0.006794	0.409908
cg07836663	-0.00781822	0.0268204	0.771377	0.0192918	0.015088	0.204512	0.00230435	0.0216295	0.915407
cg07836815	0.0270861	0.0194364	0.167078	-0.0202518	0.0109341	0.0674728	-0.0280554	0.0156746	0.0770373
cg07836887	-0.0010721	0.00940443	0.909507	-0.00059767	0.00529054	0.910321	0.000321143	0.00758427	0.966324
cg07836900	0.00514217	0.00771885	0.507098	0.00367653	0.0043423	0.399552	-0.00173808	0.00622493	0.78076
cg07836921	0.00857381	0.0567117	0.88019	0.000896442	0.0319036	0.977649	0.0492085	0.0457356	0.285001
cg07837078	0.00693986	0.0311902	0.824457	-0.0222995	0.0175463	0.207234	-0.00569489	0.0251536	0.82143
cg07837085	-0.00882275	0.0104831	0.402365	0.00222378	0.00589736	0.707053	0.00689304	0.00845419	0.417156
cg07837124	-0.000409301	0.00888917	0.963382	0.00813985	0.00500068	0.107279	-0.0040765	0.00716874	0.571093
cg07837161	-0.0130016	0.0088938	0.147465	-0.00164162	0.00500328	0.743635	0.0142156	0.00717247	0.0507143
cg07837181	-0.00384293	0.0136803	0.779462	-5.94663e-05	0.00769593	0.993853	-0.00317181	0.0110325	0.774433
cg07837187	-0.00789953	0.00450667	0.0832325	-0.00156928	0.00253526	0.537584	0.00590361	0.00363443	0.108003
cg07837209	-0.0278148	0.016701	0.0995034	0.0173576	0.00939529	0.0681559	0.0044956	0.0134687	0.739366
cg07837260	-0.00433536	0.0035558	0.226128	0.00110062	0.00200034	0.583616	0.00461583	0.0028676	0.111183
cg07837262	-0.00112453	0.00451142	0.803759	0.00470581	0.00253794	0.0671806	-0.00313808	0.00363827	0.390828
cg07837359	0.00652612	0.00972128	0.503835	0.00357689	0.00546878	0.514842	-0.00544888	0.0078398	0.488934
cg07837433	-0.0167625	0.0172278	0.333319	0.0190774	0.00969164	0.0522762	0.00535892	0.0138935	0.700672
cg07837434	0.00234583	0.00259741	0.369003	-0.000601644	0.0014612	0.681561	-0.00120807	0.0020947	0.565648
cg07837516	-0.0041563	0.00252195	0.103035	0.00193986	0.00141875	0.175135	0.0039825	0.00203385	0.0534973
cg07837520	-0.0114283	0.00892637	0.20393	0.00687458	0.0050216	0.174606	0.0117878	0.00719874	0.105228
cg07837534	-0.0196481	0.0133056	0.143457	0.0072214	0.00748517	0.337401	0.0144807	0.0107304	0.18076
cg07837556	0.00624503	0.0264472	0.813898	-0.0015314	0.0148781	0.918261	-0.00529874	0.0213285	0.804398
cg07837642	-0.000495702	0.00248019	0.842064	0.000205712	0.00139525	0.883136	0.000159421	0.00200016	0.93666
cg07837704	0.00203532	0.0260568	0.937923	0.00594211	0.0146584	0.686223	-0.00531756	0.0210137	0.800839
cg07837729	-0.0071779	0.00368396	0.0546642	0.00190941	0.00207244	0.359483	0.00534528	0.00297096	0.0755397
cg07837763	-0.00479488	0.00983298	0.627066	-0.0129744	0.00553162	0.0213311	0.00366048	0.00792988	0.645543
cg07837764	-0.00347743	0.00302396	0.253385	0.000500584	0.00170115	0.769275	0.00304124	0.00243869	0.215795
cg07837782	-0.00454734	0.0223705	0.839407	-0.0150585	0.0125847	0.234802	-0.00412893	0.0180409	0.819523
cg07837795	-0.0172498	0.0195047	0.378979	-0.00107586	0.0109725	0.922123	-0.00583282	0.0157297	0.711698
cg07837822	-0.0374854	0.0302121	0.218116	0.0202129	0.0169961	0.237647	-0.0045795	0.0243648	0.85136
cg07837852	0.0115671	0.0122679	0.348417	0.0059247	0.00690138	0.393042	-0.0161502	0.00989351	0.106295
cg07837881	-0.05273	0.0522472	0.315724	0.049752	0.0293921	0.094175	0.0318646	0.0421352	0.451593
cg07838001	0.00912824	0.00436142	0.0393346	-0.00252619	0.00245355	0.306116	-0.00313332	0.0035173	0.375535
cg07838002	0.0159646	0.00970768	0.103759	-0.003226	0.00546113	0.556275	-0.0144071	0.00782883	0.0692206
cg07838035	0.000314368	0.00669541	0.962661	0.00158162	0.00376655	0.67561	-0.00235602	0.00539956	0.663699
cg07838048	0.00173413	0.0111422	0.876689	-0.00385476	0.00626815	0.540214	-0.0123878	0.00898573	0.171633
cg07838066	9.57937e-05	0.00821004	0.990718	0.00143739	0.00461862	0.756398	-0.00412637	0.00662105	0.534809
cg07838098	-0.00493207	0.00372704	0.189278	0.000820011	0.00209668	0.696702	0.00547832	0.0030057	0.0718741
cg07838100	0.000959866	0.00793331	0.903983	-0.0107258	0.00446295	0.0184232	0.000190479	0.00639788	0.976319
cg07838106	-0.00233907	0.0145324	0.87251	-0.00507833	0.00817534	0.536145	0.00495847	0.0117198	0.673302
cg07838168	-0.00555533	0.0130293	0.670915	-0.00258469	0.00732974	0.725239	0.00937313	0.0105076	0.374893
cg07838205	0.00585736	0.00359644	0.107087	0.000154987	0.00202321	0.939118	-0.00856957	0.00290038	0.00404888
cg07838226	-0.0165543	0.0100063	0.101737	0.00591625	0.00562913	0.296235	0.00270839	0.00806966	0.737979
cg07838230	0.0476835	0.0309264	0.126828	-0.00147669	0.0173979	0.932558	-0.0524419	0.0249409	0.0384539
cg07838270	0.0286367	0.0269468	0.290923	0.000705888	0.0151591	0.962969	-0.0398097	0.0217315	0.0704701
cg07838272	-0.00811424	0.0052376	0.125042	0.00313836	0.00294645	0.289832	0.00625887	0.0042239	0.142098
cg07838278	-0.0114772	0.0107929	0.290612	0.000211017	0.00607162	0.972357	0.00875399	0.008704	0.317394
cg07838324	0.0431326	0.0346507	0.216633	-0.0358037	0.019493	0.0697433	-0.0387417	0.0279443	0.169255
cg07838379	-0.0101041	0.00943541	0.287257	0.00797108	0.00530796	0.136875	0.00492472	0.00760926	0.519246
cg07838381	-0.00536976	0.00773087	0.489208	-0.000647788	0.00434906	0.881947	0.00383976	0.00623462	0.539621
cg07838427	0.00133038	0.00335136	0.692386	0.000488037	0.00188533	0.796369	-0.000823372	0.00270273	0.761381
cg07838450	0.0210606	0.0198547	0.291815	-0.0119774	0.0111694	0.286604	-0.0209865	0.016012	0.193499
cg07838458	-0.00070946	0.00719714	0.921708	0.00183169	0.00404881	0.652131	0.00298724	0.00580419	0.608119
cg07838483	-0.0123014	0.0133799	0.36049	0.000864569	0.00752697	0.908825	0.0213009	0.0107903	0.0516209
cg07838495	-0.0035753	0.00665396	0.592451	-0.00410742	0.00374324	0.275614	0.00186436	0.00536614	0.729127
cg07838535	-0.00256736	0.00948259	0.787244	0.00970281	0.00533451	0.072452	-0.00105121	0.00764731	0.890991
cg07838576	-0.0278963	0.0121435	0.0240646	0.00689192	0.00683145	0.315909	0.0279502	0.00979326	0.00542158
cg07838603	-0.0029354	0.0064533	0.650364	-0.000320584	0.00363036	0.929841	0.00308405	0.00520431	0.555026
cg07838613	-0.00730765	0.026405	0.782642	0.0146373	0.0148544	0.32723	0.00802894	0.0212945	0.707082
cg07838680	0.000454075	0.00479445	0.924769	-0.000192619	0.00269715	0.943235	-0.00116169	0.00386652	0.764568
cg07838681	0.0024363	0.00337283	0.472074	-0.000822166	0.00189741	0.665888	-0.000666647	0.00272005	0.80698
cg07838730	0.0112341	0.00827877	0.17838	-0.0071283	0.00465729	0.12959	-0.00705085	0.00667648	0.293927
cg07838857	-0.00377146	0.0232692	0.871628	0.00110712	0.0130902	0.932797	0.0161694	0.0187656	0.391304
cg07838860	0.0190662	0.0115287	0.101856	-0.0108995	0.00648554	0.0965143	-0.0109457	0.00929738	0.242368
cg07838943	0.0052391	0.0278598	0.851284	3.06246e-05	0.0156728	0.998446	0.0102565	0.0224678	0.649196
cg07838993	0.000760095	0.0063729	0.905343	-0.000227578	0.00358512	0.949535	-6.53296e-05	0.00513947	0.989888
cg07839071	-0.00390962	0.0118412	0.742083	0.0110568	0.00666136	0.100632	0.00945091	0.00954943	0.325138
cg07839105	0.000269689	0.0135107	0.984121	-0.00262324	0.00760054	0.730843	0.00709265	0.0108958	0.516833
cg07839208	-0.0053848	0.0195569	0.783723	-0.000987288	0.0110019	0.928706	0.0215067	0.0157718	0.176289
cg07839237	-0.0118072	0.0113141	0.299639	0.00742379	0.00636484	0.246725	0.00695878	0.00912435	0.447777
cg07839256	0.0308987	0.0123378	0.0141761	-0.00845952	0.00694074	0.226283	-0.0296015	0.00994993	0.00381293
cg07839313	-0.0179332	0.00928934	0.0568767	0.0029489	0.00522579	0.574039	0.00869179	0.00749146	0.249205
cg07839336	0.00593659	0.0291318	0.839009	-0.00745263	0.0163883	0.650447	0.0183291	0.0234936	0.437453
cg07839371	0.0215	0.00971521	0.0295757	0.000244658	0.00546537	0.9644	-0.021627	0.0078349	0.00707184
cg07839376	0.00658746	0.00993486	0.509083	-0.00692995	0.00558893	0.218409	-0.0041486	0.00801204	0.605946
cg07839457	-0.00564783	0.0177826	0.751564	-0.00934045	0.0100038	0.353106	-0.00129858	0.0143409	0.928063
cg07839469	0.0118793	0.01096	0.281485	-0.00145431	0.00616564	0.814098	-0.0152574	0.00883878	0.0879468
cg07839513	-0.0170386	0.00939746	0.0733455	0.0100807	0.00528661	0.0599213	0.0108338	0.00757865	0.156523
cg07839533	-0.00867974	0.00908721	0.342205	0.00463484	0.00511208	0.367158	-0.000796992	0.00732845	0.913655
cg07839536	0.00174956	0.0107887	0.871561	-0.000727656	0.0060693	0.904852	0.00571203	0.00870067	0.513273
cg07839618	-0.00683757	0.0156124	0.662528	-0.000376162	0.00878288	0.965938	-0.00673264	0.0125907	0.594233
cg07839627	0.0127069	0.0159495	0.427849	-0.0142068	0.00897252	0.117053	-0.0188347	0.0128626	0.146801
cg07839697	-0.0257932	0.0192614	0.184105	0.0193954	0.0108357	0.0770223	0.0252606	0.0155335	0.10761
cg07839742	-0.00273596	0.00866679	0.753017	-0.00504774	0.00487557	0.303459	0.00394028	0.0069894	0.574408
cg07839752	-0.00874157	0.0211058	0.679786	-0.00751596	0.0118732	0.528421	-0.000428044	0.0170209	0.979996
cg07839926	0.0154574	0.0254878	0.545823	-0.0159408	0.0143383	0.269377	-0.0176911	0.0205548	0.391836
cg07839933	-0.00362091	0.0076339	0.636488	0.00184784	0.00429451	0.668081	-0.00196162	0.00615641	0.750788
cg07840003	-0.000780824	0.0179057	0.96532	-0.00167631	0.010073	0.868225	-0.00539426	0.0144402	0.709663
cg07840015	0.0129743	0.0334186	0.698811	-0.0151631	0.0187999	0.422174	-0.0114726	0.0269506	0.671411
cg07840077	-0.01061	0.00853494	0.217242	0.00176988	0.0048014	0.713329	0.00728533	0.00688306	0.292852
cg07840120	-0.00391544	0.0077123	0.612987	-0.00181213	0.00433862	0.677238	0.00404096	0.00621964	0.517632
cg07840136	-0.0123349	0.0144744	0.396503	-0.00272795	0.00814267	0.738436	0.0102201	0.011673	0.383751
cg07840143	-0.0141873	0.0106178	0.185058	0.000321569	0.00597313	0.957192	0.00514125	0.00856282	0.549827
cg07840179	0.0169602	0.0201341	0.40195	-0.0157799	0.0113266	0.167202	-0.0144008	0.0162373	0.377637
cg07840186	-5.03559e-06	0.00791635	0.999494	-0.0012272	0.00445341	0.783551	0.00570232	0.0063842	0.374276
cg07840212	0.00844597	0.00706034	0.234923	-6.6479e-05	0.00397185	0.986685	-0.00845588	0.00569386	0.14122
cg07840226	-0.0164467	0.00885983	0.0668726	-0.00112169	0.00498417	0.82248	0.00998127	0.00714508	0.166067
cg07840237	-0.00147656	0.00821352	0.857759	-0.000381776	0.00462058	0.934344	0.00248531	0.00662385	0.708442
cg07840258	-0.00154268	0.0100747	0.878663	-0.0010642	0.0056676	0.851505	0.000299588	0.00812481	0.970673
cg07840318	0.01279	0.00942052	0.178162	0.000593563	0.00529959	0.911086	-0.0247929	0.00759725	0.00158651
cg07840332	-0.000299412	0.0114496	0.979199	-0.00461388	0.00644107	0.475755	0.00447037	0.00923362	0.629531
cg07840446	-0.0511972	0.0251632	0.0450075	0.0278781	0.0141558	0.0521669	0.0311188	0.0202931	0.128874
cg07840454	0.00120682	0.0136228	0.929617	-0.000974222	0.00766361	0.899143	0.00238259	0.0109862	0.828829
cg07840471	-0.0140162	0.0199128	0.48343	0.00187587	0.0112021	0.867408	0.0140557	0.0160588	0.383897
cg07840472	-0.0044407	0.00255954	0.0863718	0.00110705	0.00143989	0.444116	0.00178616	0.00206416	0.389298
cg07840482	-0.00653452	0.0102031	0.523608	0.00407031	0.00573985	0.480183	0.00696867	0.00822839	0.399426
cg07840518	0.00272609	0.0070404	0.699571	-0.00173423	0.00396063	0.662593	-0.00266542	0.00567778	0.639951
cg07840529	-0.0038335	0.0031135	0.221625	-0.00180354	0.00175152	0.306072	0.00330462	0.0025109	0.191676
cg07840532	-0.0113088	0.00880672	0.202594	0.000967046	0.00495429	0.845707	0.0074206	0.00710225	0.299067
cg07840538	-0.00452195	0.00299971	0.1354	-0.000724594	0.00168751	0.668728	0.00660219	0.00241914	0.00771596
cg07840541	-0.00616842	0.010056	0.541244	0.00431478	0.00565706	0.44774	0.00966465	0.00810971	0.236681
cg07840597	0.018667	0.00701867	0.00934836	-0.00858484	0.00394841	0.0324656	-0.012165	0.00566026	0.0344621
cg07840608	-0.0144625	0.0112826	0.203381	0.00129996	0.00634709	0.838209	0.0140826	0.0090989	0.125404
cg07840621	0.00559395	0.00887967	0.530403	0.000336367	0.00499533	0.946472	-0.00560483	0.00716108	0.435991
cg07840808	-0.0027138	0.00656088	0.680184	0.00687925	0.00369088	0.065795	-0.000529321	0.00529107	0.920548
cg07840972	0.00251413	0.00475596	0.598442	-0.00278244	0.0026755	0.301303	-0.00255259	0.00383548	0.507519
cg07840995	0.00703941	0.00699163	0.316872	-0.00144485	0.0039332	0.714273	-0.0137911	0.00563845	0.0165116
cg07841014	0.00200859	0.00738449	0.786281	0.00676717	0.0041542	0.107015	-0.00119477	0.00595527	0.841472
cg07841059	-0.00283644	0.00827563	0.732636	0.00209336	0.00465552	0.654106	-0.00229401	0.00667395	0.731901
cg07841070	-0.00472802	0.0165213	0.775439	0.0230885	0.0092942	0.0149472	0.00228739	0.0133237	0.864099
cg07841119	-0.00867791	0.00999715	0.387817	0.00143321	0.00562397	0.799463	0.00643761	0.00806227	0.426814
cg07841173	-0.0236557	0.0136086	0.0857808	0.0170963	0.00765561	0.0281646	0.0174309	0.0109747	0.115936
cg07841195	-0.00102878	0.00259919	0.693238	-0.000216848	0.00146219	0.882455	0.00161734	0.00209613	0.442502
cg07841232	0.0144549	0.012198	0.239312	-0.0102961	0.00686211	0.137208	-0.0159355	0.0098372	0.108953
cg07841234	-0.00357574	0.00782993	0.649069	-0.00259069	0.00440479	0.55799	0.00775822	0.00631451	0.2226
cg07841280	-0.000712712	0.0125849	0.954971	-0.00353761	0.00707975	0.618592	0.00348975	0.0101492	0.731812
cg07841312	0.00312596	0.00329021	0.344766	-0.00240021	0.00185094	0.198224	-0.000798656	0.00265342	0.764156
cg07841353	0.00148384	0.0190291	0.938029	-0.00206474	0.010705	0.847515	-0.00735543	0.0153461	0.632955
cg07841357	-0.00717918	0.00788655	0.365235	0.00123941	0.00443664	0.780648	0.00433194	0.00636017	0.497656
cg07841367	-0.00299751	0.00409135	0.46579	0.000597587	0.00230162	0.795771	0.000179043	0.0032995	0.956852
cg07841370	-0.0025064	0.0107604	0.816377	0.00437347	0.00605335	0.471978	-0.00269257	0.00867781	0.757106
cg07841371	0.00395388	0.0120864	0.744369	-0.00123416	0.00679927	0.856396	0.00403203	0.00974713	0.680162
cg07841385	-0.0105714	0.00670267	0.118467	0.00649781	0.00377064	0.0884765	0.0055681	0.00540542	0.305887
cg07841403	0.0178124	0.0071597	0.0148035	-0.00814415	0.00402775	0.0463201	-0.00904193	0.00577399	0.12107
cg07841463	-8.40361e-06	0.00322586	0.997928	0.00257695	0.00181473	0.159259	0.00130238	0.00260152	0.617929
cg07841477	-0.0364537	0.0154836	0.0208609	0.0115933	0.00871042	0.186759	0.0184141	0.0124869	0.143993
cg07841500	-0.0134473	0.00937163	0.154986	0.00724618	0.00527209	0.172917	0.00860655	0.00755782	0.258003
cg07841513	0.00521334	0.0101374	0.608398	0.00124007	0.00570287	0.828381	-0.00396634	0.00817537	0.628813
cg07841520	0.018369	0.0130628	0.163306	-0.00617896	0.00734855	0.402797	-0.00529489	0.0105346	0.61653
cg07841529	-0.00785174	0.00563245	0.166945	0.00188956	0.00316858	0.552531	0.00626516	0.00454233	0.171426
cg07841591	-0.0153728	0.0119903	0.20329	-0.00138004	0.00674523	0.838378	0.016799	0.00966965	0.0859582
cg07841601	-0.0142069	0.0122691	0.25013	-0.00802845	0.00690208	0.248006	0.0108456	0.00989452	0.27612
cg07841633	0.003898	0.0107395	0.717537	0.00525855	0.0060416	0.386539	-0.000887985	0.00866096	0.91858
cg07841686	-0.0195158	0.0117639	0.100812	0.0139624	0.00661789	0.0378164	0.00610775	0.0094871	0.521442
cg07841689	0.0349513	0.0242902	0.153849	-0.0232182	0.0136646	0.0929496	-0.0441611	0.019589	0.0267435
cg07841757	-0.0178459	0.0300245	0.553837	-0.0207809	0.0168905	0.221967	0.0131283	0.0242135	0.589105
cg07841758	0.00451815	0.00297664	0.132758	-0.00163251	0.00167453	0.332374	-0.00112975	0.00240053	0.639115
cg07841824	0.0265431	0.0220774	0.232596	0.000644349	0.0124198	0.958745	-0.0290185	0.0178045	0.106835
cg07841831	0.0147218	0.0103838	0.159914	-0.00237735	0.00584148	0.685048	-0.00889448	0.00837408	0.291179
cg07841848	-0.0106608	0.0129622	0.41312	0.00165531	0.00729198	0.820965	0.00742025	0.0104535	0.479748
cg07841849	-0.00796961	0.0371076	0.830461	-0.0195809	0.0208752	0.350904	-0.00311847	0.0299257	0.917251
cg07841866	-0.0491257	0.0186944	0.0101942	-0.00409114	0.0105167	0.698238	0.0337307	0.0150762	0.0278802
cg07841875	0.0114804	0.00715617	0.112366	-0.00361048	0.00402576	0.372335	-0.00767188	0.00577114	0.187289
cg07841877	0.000814935	0.00338966	0.810585	-0.0010381	0.00190688	0.587594	0.0007326	0.00273362	0.789351
cg07841905	0.00609884	0.0151319	0.687927	-0.000291759	0.00851256	0.972739	0.000448665	0.0122032	0.970758
cg07841921	0.00115605	0.0125273	0.926691	0.00664309	0.00704732	0.348536	7.30214e-05	0.0101027	0.99425
cg07841962	-0.00405136	0.0079975	0.613763	-0.00224693	0.00449906	0.618772	0.00792967	0.00644965	0.222287
cg07842006	-0.000856413	0.0102921	0.933879	0.00825347	0.00578988	0.157675	-0.00910395	0.00830011	0.275807
cg07842022	-0.014579	0.0101001	0.152568	0.0169226	0.00568187	0.00377609	0.0113777	0.00814528	0.166095
cg07842023	-0.00879694	0.00759192	0.249814	0.00486191	0.00427089	0.25816	0.00617394	0.00612256	0.316128
cg07842062	0.00330206	0.0126061	0.794	-0.00500492	0.00709166	0.482275	-0.00390534	0.0101663	0.701829
cg07842130	0.00515054	0.00518417	0.323279	0.00356853	0.00291639	0.22448	-0.0068982	0.00418081	0.10264
cg07842242	0.0345635	0.0237161	0.148695	-0.019134	0.0133417	0.155198	-0.037728	0.019126	0.0517916
cg07842265	-0.0120758	0.0116714	0.303765	-0.00230827	0.00656583	0.72604	0.0142414	0.00941248	0.13398
cg07842289	-0.0160859	0.0136844	0.243082	-0.0107136	0.00769827	0.16765	0.0138823	0.0110359	0.211864
cg07842327	-0.0459079	0.0344809	0.186617	0.0398011	0.0193975	0.0432606	0.0343776	0.0278074	0.219761
cg07842386	-0.00420053	0.014584	0.77403	-0.00181771	0.00820434	0.825192	0.00537516	0.0117614	0.648824
cg07842409	8.59906e-05	0.00289696	0.976389	-0.00288798	0.00162971	0.0799641	0.000961273	0.00233627	0.681774
cg07842452	0.000872389	0.00648056	0.893233	0.000329976	0.00364569	0.928094	0.00540496	0.00522629	0.303983
cg07842459	-0.00605469	0.0102392	0.555872	0.00244009	0.00576015	0.672916	-0.00271805	0.00825749	0.742843
cg07842521	0.0031171	0.0209181	0.881895	0.0102846	0.0117676	0.384595	0.00348462	0.0168695	0.836845
cg07842588	0.0245494	0.02618	0.351048	-0.00257105	0.0147278	0.861832	-0.0224545	0.0211131	0.29055
cg07842593	0.00489927	0.00249998	0.0533052	-0.00243875	0.00140638	0.0865333	-0.00425087	0.00201613	0.0379372
cg07842594	0.000871306	0.0027561	0.752673	0.00118373	0.00155046	0.447298	0.000389555	0.00222267	0.861289
cg07842609	-0.00256599	0.00927329	0.782677	-0.00141675	0.00521676	0.786606	0.00755184	0.00747851	0.315455
cg07842635	0.0107123	0.022384	0.633474	0.0147406	0.0125923	0.24503	-0.00405639	0.0180518	0.822745
cg07842649	-0.0325308	0.0232823	0.16598	0.0235159	0.0130976	0.0761392	0.0143483	0.0187762	0.44688
cg07842677	-0.0137208	0.0174873	0.434858	0.00307321	0.00983759	0.755506	0.00237957	0.0141027	0.866409
cg07842680	-0.00151042	0.0115354	0.896134	0.0113137	0.0064893	0.0848728	0.0148608	0.00930277	0.113875
cg07842695	0.00118073	0.00276494	0.670432	-0.000239613	0.00155544	0.877937	-0.000388002	0.00222981	0.862274
cg07842726	-0.00906896	0.010369	0.384244	0.00931311	0.00583316	0.114071	0.00381874	0.00836216	0.649073
cg07842803	0.013679	0.00800378	0.0910882	-0.00280599	0.00450259	0.534825	-0.0103405	0.00645471	0.112862
cg07842818	-0.00393315	0.00839223	0.640509	0.000163135	0.00472112	0.972516	0.00656695	0.00676798	0.334652
cg07842837	0.0289761	0.0346738	0.405679	-0.0404334	0.019506	0.0412133	-0.0442544	0.0279629	0.117224
cg07842862	-0.0065576	0.00627265	0.298789	0.00411862	0.00352873	0.246406	0.00865093	0.00505862	0.0908889
cg07842907	0.00301194	0.00197357	0.130687	-0.000927606	0.00111025	0.405781	-0.00293849	0.0015916	0.0683367
cg07842928	0.0146792	0.0176127	0.406932	0.0157544	0.00990818	0.115538	-0.0120144	0.0142039	0.400011
cg07842946	-0.0016952	0.0172196	0.92181	0.00542973	0.009687	0.576601	0.00673787	0.0138868	0.628784
cg07842960	0.00368576	0.00567912	0.518087	0.00214176	0.00319483	0.504431	-0.00267969	0.00457997	0.560037
cg07843027	-0.000329212	0.00411434	0.936413	-0.00334392	0.00231455	0.152209	0.00146283	0.00331804	0.660425
cg07843065	-0.000507354	0.0124824	0.967674	-0.0127156	0.00702207	0.073705	0.00847102	0.0100665	0.402427
cg07843073	-0.00817082	0.00975107	0.404414	0.00263294	0.00548554	0.632475	0.00604469	0.00786383	0.44422
cg07843092	0.0204111	0.0282682	0.472244	0.00347213	0.0159025	0.827689	-0.0208337	0.0227971	0.363367
cg07843120	-0.00428389	0.00610782	0.484983	-0.00441967	0.003436	0.201837	0.00386926	0.0049257	0.43433
cg07843142	0.0295274	0.0187083	0.11821	-0.011572	0.0105245	0.274642	-0.024299	0.0150875	0.110988
cg07843147	-0.0237972	0.013048	0.0716944	0.0028534	0.00734028	0.698447	0.0176169	0.0105227	0.0977704
cg07843160	0.00612266	0.0151324	0.686783	0.00577713	0.00851284	0.499211	-0.00158639	0.0122036	0.896879
cg07843181	0.0164633	0.0194232	0.399035	0.00751874	0.0109267	0.493259	-0.019291	0.015664	0.221513
cg07843203	0.00115863	0.0103	0.910701	-0.00426675	0.00579433	0.463535	0.00425629	0.00830649	0.609696
cg07843257	0.00594899	0.0074566	0.427201	-0.00834952	0.00419477	0.0497536	-0.00182591	0.00601343	0.762145
cg07843262	-0.00267673	0.0037054	0.47204	-0.000139355	0.0020845	0.946856	0.00339189	0.00298825	0.259534
cg07843309	0.0109041	0.0225432	0.629844	0.0116228	0.0126818	0.362003	-0.00555611	0.0181801	0.760645
cg07843390	0.0386104	0.0215037	0.0761246	-0.028117	0.0120971	0.0224962	-0.0272201	0.0173418	0.120219
cg07843419	-0.00427382	0.0152597	0.780102	0.00165774	0.00858446	0.847334	0.0164235	0.0123063	0.185583
cg07843463	0.0274446	0.0119616	0.024233	-0.0196472	0.00672907	0.00448369	-0.0104028	0.00964648	0.283905
cg07843512	-0.000697181	0.0133763	0.958555	0.00884741	0.00752496	0.242981	0.00481111	0.0107874	0.656737
cg07843568	0.00205226	0.0247954	0.934231	-0.00301014	0.0139489	0.829662	-0.00665745	0.0199964	0.740006
cg07843576	-0.0144836	0.00894045	0.108936	0.0135277	0.00502952	0.00860809	0.010854	0.0072101	0.135932
cg07843583	0.00412989	0.00538022	0.444849	-0.00167937	0.00302668	0.580451	-0.00638805	0.00433892	0.144642
cg07843667	0.00851417	0.00799884	0.29015	0.00846669	0.00449981	0.063318	-0.00684153	0.00645073	0.291884
cg07843668	0.00867002	0.0105983	0.415612	-0.00839927	0.00596216	0.162553	-0.00103107	0.00854709	0.904266
cg07843669	-0.0589739	0.0180711	0.00158634	0.0236222	0.010166	0.0225327	0.0357329	0.0145736	0.0162572
cg07843733	-0.00484709	0.0176082	0.783774	-0.0170751	0.00990564	0.0883841	0.00945982	0.0142003	0.507106
cg07843753	0.00368873	0.00354299	0.300766	1.43876e-05	0.00199314	0.994257	-0.00332513	0.00285727	0.247784
cg07843760	0.000287474	0.0031323	0.927091	0.000201629	0.0017621	0.90917	-0.000578278	0.00252606	0.819478
cg07843775	-0.000127508	0.006644	0.984733	-0.000737224	0.00373764	0.844108	0.00156429	0.00535811	0.771037
cg07843814	-0.00202969	0.0109599	0.853519	0.00320359	0.00616557	0.604698	0.0041045	0.00883868	0.643564
cg07843815	-0.00110038	0.0185059	0.952724	0.00148377	0.0104107	0.887003	0.0150764	0.0149242	0.315268
cg07843882	0.00302855	0.00885123	0.733074	-0.00300373	0.00497933	0.547955	-0.00548404	0.00713814	0.444454
cg07843905	0.00176105	0.0131967	0.894156	-0.00183044	0.00742391	0.805843	-0.0100349	0.0106426	0.348405
cg07843956	0.00186671	0.00257628	0.470702	-0.00146616	0.00144931	0.314588	-0.000556381	0.00207766	0.789508
cg07843958	0.00514604	0.00700096	0.464333	-0.00818108	0.00393845	0.0407984	-0.000537693	0.00564598	0.924353
cg07843971	-0.00142708	0.0169418	0.933068	0.00688601	0.00953073	0.471967	0.00121017	0.0136628	0.929629
cg07844021	0.00438699	0.0027157	0.109926	0.0010238	0.00152774	0.504582	-0.00468097	0.00219009	0.0354429
cg07844072	-0.000156764	0.0233559	0.99466	0.00733932	0.013139	0.577911	-0.00493511	0.0188355	0.793947
cg07844097	-0.0132285	0.016306	0.419478	-0.010206	0.00917309	0.269016	0.00536921	0.0131501	0.684079
cg07844124	0.00125079	0.0132425	0.924972	0.00620286	0.00744966	0.407383	0.0012026	0.0106795	0.910606
cg07844127	-0.000866003	0.0166486	0.958637	-0.00347678	0.00936579	0.711396	-0.00498908	0.0134264	0.711124
cg07844181	0.0127068	0.00994934	0.205029	-0.00695265	0.00559708	0.217582	-0.0114804	0.00802372	0.156153
cg07844255	-0.00312119	0.0106339	0.769845	-0.00658895	0.00598217	0.273818	0.00598825	0.00857577	0.486911
cg07844357	0.00190408	0.00256298	0.459581	-0.000101443	0.00144183	0.944074	-2.67469e-05	0.00206694	0.989706
cg07844369	0.00932059	0.0213547	0.663605	-0.0107279	0.0120132	0.374373	-0.0107245	0.0172216	0.535127
cg07844381	0.00411841	0.0115249	0.721717	-0.00713224	0.00648344	0.274407	0.00601773	0.00929436	0.519079
cg07844442	-0.000712601	0.14696	0.996142	0.0230194	0.0826734	0.781353	0.0120224	0.118517	0.91944
cg07844507	-0.0190491	0.0111173	0.0902722	0.00301678	0.00625411	0.630785	0.0173476	0.00896561	0.0563274
cg07844518	0.00786114	0.00819034	0.339875	-0.0117055	0.00460754	0.0128862	-0.00812531	0.00660516	0.222037
cg07844563	-0.00475876	0.0133397	0.722172	0.00474046	0.00750433	0.529281	-0.00340072	0.0107579	0.75269
cg07844572	-0.00194372	0.00349621	0.579705	0.000154906	0.00196682	0.937409	0.00264169	0.00281955	0.351454
cg07844603	-0.0355626	0.0198208	0.0763355	0.0233187	0.0111503	0.0394859	0.0310854	0.0159846	0.0551166
cg07844613	0.0198876	0.024799	0.424817	-0.00695055	0.0139509	0.619618	-0.0282323	0.0199993	0.161699
cg07844659	-0.00219415	0.00553475	0.692781	0.00802618	0.00311362	0.0116679	-9.28528e-05	0.00446354	0.983452
cg07844660	0.000540351	0.00365365	0.882777	0.00151684	0.00205539	0.462558	-0.00194273	0.00294651	0.511466
cg07844679	-0.00264845	0.0070878	0.709585	0.00139253	0.0039873	0.727772	0.00414117	0.00571601	0.470757
cg07844694	0.00991549	0.0166616	0.55335	-0.00973095	0.0093731	0.302131	0.00263197	0.0134369	0.845174
cg07844721	-0.0188874	0.0191093	0.325769	-0.00513591	0.0107501	0.634051	0.0077505	0.0154109	0.616318
cg07844738	-0.0157868	0.00985179	0.112771	0.00717082	0.0055422	0.199219	0.00369475	0.00794505	0.643094
cg07844819	-0.0494257	0.0198292	0.0146229	0.0354742	0.0111551	0.00205509	0.0190751	0.0159914	0.236254
cg07844828	-0.00876483	0.0218477	0.689295	0.0197442	0.0122906	0.111884	-0.00136303	0.0176192	0.938519
cg07844931	0.00287137	0.00337701	0.397564	-0.000832019	0.00189976	0.662527	-0.00264434	0.00272341	0.33432
cg07844977	-0.0286296	0.021095	0.178319	0.00677608	0.0118671	0.56951	0.0218927	0.0170122	0.201629
cg07845011	-0.00304666	0.0108453	0.779455	0.00353056	0.00610111	0.564339	-0.00271565	0.00874628	0.756947
cg07845093	0.0267917	0.0510823	0.601309	-0.0277846	0.0287367	0.336353	-0.0102625	0.0411957	0.803872
cg07845100	0.00556162	0.00639059	0.386597	-0.00234246	0.00359508	0.516433	-0.00290336	0.00515374	0.57468
cg07845136	0.0210526	0.0110701	0.0605917	-0.00431365	0.00622759	0.490406	-0.0114301	0.00892759	0.203918
cg07845146	-0.00337896	0.00748841	0.652977	-0.00768936	0.00421267	0.0714689	0.00722943	0.00603909	0.234593
cg07845147	-0.00353706	0.0059085	0.551006	0.000836954	0.00332388	0.801803	-0.000709247	0.00476496	0.882027
cg07845171	0.00987721	0.0072384	0.175994	-0.00592777	0.00407202	0.149151	-0.0086852	0.00583747	0.140494
cg07845228	-0.0214742	0.0222874	0.338025	-0.00511289	0.012538	0.684451	0.00593111	0.0179739	0.742223
cg07845235	0.00643578	0.00967019	0.507515	-0.00475169	0.00544004	0.384871	-0.00251304	0.0077986	0.74806
cg07845239	-0.00623159	0.0261001	0.811869	-0.0181807	0.0146828	0.219041	-0.00753412	0.0210486	0.721277
cg07845298	-0.0158759	0.0194223	0.415981	0.00722814	0.0109262	0.510053	-0.00035402	0.0156633	0.982021
cg07845352	0.0573605	0.049356	0.248415	-0.0632234	0.0277656	0.0252954	-0.0110476	0.0398035	0.782029
cg07845392	0.00888994	0.0139311	0.5251	-0.01014	0.00783704	0.199221	0.00890039	0.0112348	0.430441
cg07845406	-0.000729549	0.00276499	0.792532	-0.00168523	0.00155547	0.281685	-0.0019513	0.00222985	0.383995
cg07845411	0.00474093	0.0085732	0.581719	-0.000881774	0.00482292	0.855367	-0.00573045	0.00691392	0.409523
cg07845475	0.0320624	0.0164966	0.0552559	0.00382292	0.00928032	0.681422	-0.0385134	0.0133038	0.00481898
cg07845483	0.00766427	0.010106	0.450316	0.00145636	0.0056852	0.798441	-0.00154302	0.00815005	0.850288
cg07845510	-0.0142736	0.0124168	0.253558	0.00493461	0.00698515	0.481844	0.0135848	0.0100136	0.178488
cg07845645	-0.0108827	0.0142422	0.446914	0.00744589	0.00801207	0.355348	-0.00992627	0.0114857	0.389897
cg07845648	-0.0220438	0.0176276	0.214537	0.00306009	0.00991653	0.758393	0.015323	0.0142159	0.284137
cg07845760	-0.00831243	0.0087209	0.343211	-0.00186577	0.00490601	0.70467	0.0041292	0.00703304	0.558683
cg07845764	-0.00942012	0.0143321	0.512782	-0.00155356	0.00806265	0.847665	0.00943008	0.0115583	0.416852
cg07845873	-0.0267314	0.0233498	0.255496	0.00800146	0.0131356	0.544055	0.0347	0.0188306	0.068853
cg07845887	-0.0147396	0.0155077	0.34457	-0.00286168	0.00872399	0.7437	0.0165335	0.0125063	0.189712
cg07845895	0.001893	0.00331662	0.569668	-0.000618803	0.00186579	0.740965	-0.00758642	0.00267471	0.00570293
cg07845927	0.0308772	0.0105311	0.00432617	-0.0117411	0.00592433	0.0507278	-0.0231519	0.00849286	0.00778294
cg07845961	0.00517989	0.0111133	0.642337	-0.00352017	0.00625186	0.574877	-0.00246148	0.00896239	0.784255
cg07845981	-0.00145632	0.00910444	0.873294	0.00118779	0.00512177	0.817165	0.00467784	0.00734234	0.525769
cg07846061	-0.00345224	0.0128777	0.789288	0.000111574	0.00724445	0.987748	0.00269521	0.0103853	0.79586
cg07846072	0.00568834	0.00839765	0.500009	-0.00172689	0.00472416	0.715613	0.00460555	0.00677234	0.498319
cg07846081	0.00751652	0.00515912	0.148818	0.000497965	0.0029023	0.864179	-0.00494935	0.00416061	0.237527
cg07846101	0.0245482	0.0106024	0.0230033	-0.00933283	0.00596444	0.121358	-0.0247049	0.00855035	0.00489724
cg07846167	-0.00391767	0.00780284	0.616908	0.001837	0.00438955	0.676642	0.00386392	0.00629266	0.540832
cg07846168	-0.0517013	0.0344296	0.136893	0.0184071	0.0193686	0.344626	0.0240186	0.027766	0.389453
cg07846220	-0.000658143	0.00234878	0.78	-0.00057327	0.00132132	0.665489	0.00088449	0.00189419	0.641731
cg07846230	0.00077725	0.00737541	0.916319	0.0010119	0.0041491	0.807909	0.00388724	0.00594796	0.515172
cg07846290	0.00716314	0.00731041	0.329939	-0.00303224	0.00411253	0.462959	-0.00647785	0.00589554	0.274971
cg07846297	-0.0108619	0.00477326	0.0253869	0.0048487	0.00268523	0.0745067	0.00704272	0.00384943	0.0708232
cg07846304	0.00133409	0.0135232	0.921647	0.00142359	0.00760761	0.852007	-0.00783392	0.0109059	0.474531
cg07846307	-0.00716224	0.0160192	0.655938	0.0246933	0.00901173	0.00748333	0.00831626	0.0129188	0.521482
cg07846311	0.00534762	0.00471498	0.259909	-0.00420259	0.00265245	0.116812	-0.00453454	0.00380243	0.236369
cg07846313	0.00515155	0.00673944	0.446753	-0.00453982	0.00379132	0.23447	-0.00251663	0.00543507	0.644522
cg07846348	-0.0286978	0.0170187	0.0954155	-0.001155	0.00957403	0.904261	0.0168125	0.0137249	0.223972
cg07846400	0.00950296	0.0167183	0.57125	-0.0033345	0.00940499	0.723808	-0.00137748	0.0134826	0.918864
cg07846460	0.0074644	0.00997626	0.456395	0.00771229	0.00561222	0.172994	-0.00266159	0.00804543	0.741594
cg07846502	0.00501403	0.00696315	0.47345	-0.00727236	0.00391717	0.0668421	-0.0017062	0.00561548	0.761994
cg07846523	0.0168787	0.0120013	0.163249	-0.00378109	0.00675143	0.576923	-0.0104025	0.00967855	0.285506
cg07846565	-0.017814	0.0179603	0.324083	0.0243046	0.0101037	0.0183191	0.0136661	0.0144842	0.348089
cg07846662	-0.0217182	0.0132511	0.104917	0.0167934	0.00745454	0.0268488	0.0100248	0.0106865	0.350859
cg07846697	2.03589e-05	0.0153693	0.998946	0.0195908	0.00864614	0.026002	0.00464807	0.0123947	0.708592
cg07846732	-0.00968942	0.0115658	0.404512	0.0124798	0.00650643	0.0584588	0.00462623	0.00932733	0.621184
cg07846737	0.0460137	0.0323134	0.158112	-0.000566273	0.0181782	0.975222	-0.0388044	0.0260594	0.140169
cg07846755	0.00777509	0.00388111	0.0483289	1.75272e-05	0.00218335	0.993614	-0.00352971	0.00312995	0.26261
cg07846767	0.0140658	0.0086541	0.107794	-0.0100633	0.00486843	0.0417716	-0.0175214	0.00697916	0.0139489
cg07846853	0.0107188	0.00924512	0.249541	0.00340277	0.00520092	0.514709	-0.00929949	0.0074558	0.215719
cg07846855	-0.00908952	0.00691324	0.192114	0.000768672	0.0038891	0.843792	0.00530155	0.00557523	0.344345
cg07846874	0.0115291	0.130668	0.9299	0.085065	0.0735082	0.250425	-0.0139485	0.105378	0.895007
cg07846885	0.0035241	0.0154314	0.819905	-0.000455785	0.00868104	0.958251	-0.00122996	0.0124447	0.921503
cg07846921	0.0172687	0.014918	0.250279	-0.000476266	0.00839223	0.954877	-0.00794298	0.0120307	0.510895
cg07846975	0.00368261	0.00783204	0.639418	-0.00469835	0.00440597	0.289281	-0.000887673	0.00631621	0.888567
cg07846978	-0.00558328	0.00650018	0.392788	0.000134333	0.00365673	0.970782	0.00314241	0.00524212	0.550465
cg07846991	0.0410609	0.034532	0.237724	-0.0147839	0.0194262	0.448748	-0.0250136	0.0278486	0.371617
cg07847030	-0.00872847	0.0232879	0.708737	0.0122487	0.0131008	0.352456	0.00729148	0.0187807	0.698806
cg07847038	0.00253957	0.00340991	0.458471	0.000290688	0.00191827	0.879912	-0.00468303	0.00274995	0.0922314
cg07847097	0.00829175	0.0109908	0.452676	-0.0139136	0.00618294	0.0270102	-0.00519154	0.00886358	0.559618
cg07847101	0.0184141	0.00731039	0.0136449	-0.00735521	0.00411252	0.0772594	-0.0132412	0.00589552	0.0272988
cg07847146	-0.00936051	0.0130719	0.475906	0.00905974	0.00735371	0.221348	0.00161575	0.0105419	0.878549
cg07847171	0.0380204	0.057771	0.512238	-0.00729209	0.0324996	0.823004	-0.0133794	0.0465899	0.774677
cg07847233	0.000690442	0.00546431	0.89975	-0.00564404	0.00307399	0.069845	-0.000250732	0.00440674	0.95476
cg07847273	0.00271689	0.00867725	0.754968	0.00193902	0.00488145	0.6922	-0.00447974	0.00699783	0.52379
cg07847284	0.0160552	0.00620826	0.01141	-0.000753145	0.00349251	0.82978	-0.00846936	0.0050067	0.0943847
cg07847343	0.009211	0.00973556	0.34677	-0.000674472	0.00547681	0.902279	-0.00663779	0.00785131	0.40024
cg07847366	-0.0201783	0.00794081	0.0128668	0.00108223	0.00446717	0.809159	0.0170148	0.00640393	0.00941722
cg07847414	0.00567843	0.0107995	0.600394	-0.00034206	0.00607537	0.955233	-0.00647788	0.00870937	0.459059
cg07847424	-0.000839863	0.00352087	0.812038	0.00163968	0.00198069	0.410084	-0.00186732	0.00283943	0.512548
cg07847451	-0.00461427	0.0129338	0.722156	0.00676801	0.00727604	0.354913	0.0070359	0.0104306	0.501796
cg07847452	-0.0233985	0.0183642	0.206088	0.0124708	0.0103309	0.230729	0.0217231	0.01481	0.146123
cg07847482	0.00568489	0.00776013	0.465832	-0.00230716	0.00436552	0.598533	-0.0028948	0.00625821	0.644862
cg07847590	0.0084445	0.0111437	0.450676	0.0037587	0.00626897	0.550386	-0.013153	0.00898691	0.146998
cg07847730	-0.0116874	0.0081233	0.153892	-0.00212002	0.00456983	0.643893	0.00943389	0.0065511	0.153527
cg07847733	0.00171754	0.00939025	0.855307	-0.00120207	0.00528256	0.820539	0.00150196	0.00757284	0.843256
cg07847737	0.0235712	0.0150549	0.121138	-0.0183615	0.00846923	0.0329526	-0.00375425	0.0121411	0.757912
cg07847748	0.0156459	0.0309685	0.614712	-0.0136491	0.0174216	0.435535	0.00452622	0.0249747	0.856617
cg07847788	0.00216446	0.00981675	0.826021	-0.000375477	0.00552249	0.945953	0.0010503	0.00791679	0.89477
cg07847797	-0.0139011	0.07067	0.844529	0.0642974	0.039756	0.109519	-0.0131612	0.0569923	0.817924
cg07847809	-0.0295999	0.0141691	0.0396942	0.00882523	0.00797096	0.271343	0.0228375	0.0114268	0.0488483
cg07847812	0.00475201	0.0114344	0.678757	-0.00418053	0.00643249	0.517504	0.00264079	0.00922133	0.775285
cg07847814	-0.0134823	0.0130421	0.304183	0.00031742	0.00733693	0.965593	0.012222	0.0105179	0.248479
cg07847849	-0.0111603	0.00713806	0.121651	0.00113652	0.00401557	0.777843	0.0114394	0.00575654	0.0501211
cg07847863	-0.0258746	0.016579	0.122315	0.00266703	0.00932668	0.775607	0.019158	0.0133703	0.155561
cg07847872	-0.019197	0.0156221	0.222522	0.0046173	0.00878831	0.600679	0.0161343	0.0125985	0.203801
cg07847890	-0.000538849	0.0105677	0.959453	0.000101611	0.00594496	0.986403	0.0042541	0.00852242	0.618953
cg07847895	0.0317937	0.0276592	0.253582	-0.0200939	0.0155599	0.200068	-0.0386694	0.0223059	0.0866167
cg07847925	0.00460898	0.00455183	0.314146	-0.00487566	0.00256067	0.0602856	-0.00247094	0.00367085	0.502694
cg07847944	-0.0142969	0.00642815	0.0287926	0.00447306	0.00361621	0.219513	0.00939012	0.00518403	0.0736182
cg07847949	0.00451328	0.00464881	0.33438	-0.000657859	0.00261523	0.801996	-0.00765642	0.00374907	0.0442294
cg07847989	-0.00785302	0.0236291	0.740447	-7.04539e-05	0.0132927	0.995784	-0.00111324	0.0190559	0.953551
cg07848042	-0.00156847	0.00314756	0.619551	-0.0021875	0.00177068	0.220085	0.00222612	0.00253837	0.382966
cg07848070	0.00587731	0.0107762	0.586908	0.00569197	0.00606223	0.350431	-0.00837209	0.00869054	0.338101
cg07848105	0.00118628	0.00729116	0.87114	-0.00579002	0.0041017	0.161713	-0.00203654	0.00588001	0.729936
cg07848273	-0.00720571	0.0103774	0.489348	-0.00644458	0.0058379	0.272743	0.00335083	0.00836896	0.689875
cg07848274	-0.00573768	0.00656897	0.384878	0.00239968	0.00369543	0.517853	0.00302213	0.0052976	0.569862
cg07848310	0.0317647	0.0133791	0.0198393	-0.010971	0.00752652	0.148625	-0.0209035	0.0107897	0.056022
cg07848404	-0.00764574	0.00939325	0.417942	0.00184865	0.00528425	0.727323	0.00522085	0.00757526	0.492576
cg07848409	0.0106871	0.0173733	0.540102	-0.0243742	0.00977348	0.0145714	0.00411997	0.0140108	0.769432
cg07848485	-0.00967005	0.044822	0.829705	0.00848091	0.025215	0.73744	-0.00889147	0.0361471	0.80629
cg07848527	0.0117236	0.00968779	0.229578	-0.0062837	0.00544994	0.252149	-0.0122129	0.00781279	0.121724
cg07848566	-0.000540624	0.016891	0.974542	0.00328473	0.00950216	0.730435	-0.00650108	0.0136219	0.634407
cg07848567	-0.00366481	0.00438824	0.405978	-0.00318709	0.00246864	0.200193	0.00356906	0.00353893	0.31607
cg07848601	0.000615404	0.00429816	0.886488	-0.00136828	0.00241796	0.572966	-0.000843726	0.00346628	0.808275
cg07848608	0.00408526	0.00776131	0.600008	0.00509577	0.00436619	0.246434	-0.0123021	0.00625917	0.0526264
cg07848636	0.00903477	0.00876411	0.30552	-0.000332878	0.00493032	0.946329	-0.00903528	0.00706788	0.204603
cg07848655	0.00465313	0.00771923	0.548248	-0.00357234	0.00434251	0.413012	-0.00507233	0.00622523	0.417462
cg07848657	0.0122084	0.0143807	0.398298	0.000664147	0.00808998	0.934764	-0.015357	0.0115974	0.188994
cg07848660	-0.0147731	0.0180636	0.415735	0.0160491	0.0101618	0.117969	0.0082525	0.0145675	0.572546
cg07848706	-0.00130424	0.0044394	0.769636	0.00414662	0.00249742	0.100526	-0.00143811	0.00358019	0.688924
cg07848728	-0.003697	0.00269052	0.173029	-0.000569557	0.00151357	0.707632	0.00388874	0.00216979	0.076656
cg07848764	-0.00149854	0.0223925	0.946801	0.00564545	0.0125971	0.655181	-0.00842871	0.0180586	0.641878
cg07848854	0.003996	0.0175237	0.820168	0.0155765	0.00985812	0.117807	0.00519686	0.0141322	0.713987
cg07848888	0.0123719	0.0158703	0.437814	-0.0151503	0.00892794	0.0933641	0.000566214	0.0127987	0.964817
cg07848981	0.00593817	0.00873166	0.498306	-0.00193883	0.00491207	0.694048	-0.00519005	0.00704171	0.463125
cg07849000	0.00245312	0.00250066	0.329381	3.74849e-05	0.00140676	0.978804	-0.00209153	0.00201667	0.302622
cg07849009	0.00695805	0.0154813	0.654253	-0.00997116	0.00870914	0.255461	-0.00538758	0.012485	0.66718
cg07849035	-0.0133188	0.0257491	0.606325	0.0104601	0.0144854	0.472205	0.0141444	0.0207656	0.497631
cg07849049	0.01955	0.0136922	0.157007	-0.00302767	0.00770263	0.695252	-0.0150093	0.0110421	0.177656
cg07849052	-0.0034107	0.0188873	0.857125	-0.022742	0.0106252	0.035188	0.00227381	0.0152318	0.881686
cg07849077	0.00796411	0.0103482	0.443664	-0.00377944	0.00582147	0.517944	0.000547465	0.00834539	0.94785
cg07849112	0.015722	0.0106343	0.14299	-0.00759763	0.0059824	0.207552	-0.00601943	0.0085761	0.484669
cg07849136	0.00564667	0.0321719	0.861092	-0.010408	0.0180986	0.566761	-0.0198982	0.0259453	0.445248
cg07849177	-0.00107356	0.003532	0.761906	-0.00111309	0.00198695	0.576818	0.00214462	0.0028484	0.453578
cg07849237	0.0125184	0.00992085	0.210462	-0.00818586	0.00558105	0.146142	-0.0138246	0.00800074	0.0876344
cg07849278	0.0130748	0.0132464	0.326422	0.00345854	0.00745186	0.64375	-0.0105503	0.0106826	0.326146
cg07849384	0.0555661	0.0373936	0.140984	0.0016043	0.0210361	0.939388	-0.0822957	0.0301563	0.00771987
cg07849409	-0.0055405	0.0041886	0.189464	0.00209885	0.00235633	0.375589	0.00245387	0.00337793	0.469564
cg07849436	-0.0164802	0.0268188	0.540524	0.0204081	0.0150871	0.179744	0.0278582	0.0216282	0.201224
cg07849438	0.000728706	0.00657107	0.91196	-0.00176923	0.00369661	0.633446	-0.00303403	0.00529929	0.568471
cg07849471	-0.00644919	0.00841359	0.44549	-0.00319596	0.00473313	0.501361	0.0116826	0.0067852	0.0887476
cg07849534	-0.0036879	0.00663605	0.57985	0.00460653	0.00373316	0.220623	0.00201112	0.00535169	0.708008
cg07849564	0.0348482	0.0233756	0.139717	-0.0109864	0.0131501	0.405803	-0.0221663	0.0188514	0.242941
cg07849581	-0.00426887	0.00883263	0.630121	-0.00053946	0.00496887	0.913801	-0.00320251	0.00712314	0.654149
cg07849604	-0.0213102	0.0236964	0.371033	0.0169903	0.0133306	0.205949	0.0160532	0.0191102	0.403247
cg07849616	-0.00686238	0.00984336	0.487606	0.00142489	0.00553746	0.797555	0.00304892	0.00793825	0.701878
cg07849728	-0.00695744	0.0219405	0.751942	0.00851325	0.0123428	0.49224	0.00882636	0.0176941	0.619187
cg07849735	-0.00069734	0.00302976	0.818518	-0.000406942	0.00170442	0.811869	0.00149399	0.00244338	0.542536
cg07849805	0.00110297	0.00263073	0.676082	0.00147581	0.00147994	0.321492	0.000843325	0.00212157	0.691995
cg07849811	-0.0222027	0.0141417	0.120127	0.00641915	0.00795554	0.421989	0.0229472	0.0114047	0.047378
cg07849823	-0.000730781	0.0032284	0.821465	-0.000529231	0.00181616	0.771455	0.00160186	0.00260357	0.540029
cg07849827	0.00819263	0.00953247	0.392513	-0.01003	0.00536257	0.0648748	-0.00149035	0.00768754	0.846744
cg07849887	-0.00181829	0.0101506	0.85826	0.00820543	0.00571029	0.154402	0.00340959	0.00818602	0.678084
cg07849890	0.0117273	0.0179868	0.516165	-0.00476415	0.0101186	0.638969	-0.00351062	0.0145056	0.809349
cg07849904	-0.00065676	0.00279862	0.815028	0.000767755	0.00157439	0.627051	0.000239982	0.00225697	0.915572
cg07849944	0.00255185	0.00678059	0.707597	-0.000441592	0.00381447	0.90811	-0.00678093	0.00546825	0.218368
cg07849972	-0.00400263	0.00446455	0.372498	-0.00361255	0.00251157	0.154003	0.00231358	0.00360047	0.522228
cg07849997	-0.00533207	0.00953332	0.577422	0.00234471	0.00536304	0.663077	-0.000218678	0.00768821	0.977375
cg07850114	0.0190677	0.0196357	0.334268	0.00944534	0.0110462	0.394915	-0.0191769	0.0158354	0.229246
cg07850135	0.00394688	0.0110604	0.722091	-0.00254731	0.00622213	0.68328	-0.00477681	0.00891976	0.593681
cg07850154	0.00756724	0.020032	0.706553	-0.0138708	0.0112692	0.221772	-0.0156699	0.016155	0.334812
cg07850156	-0.00809729	0.0202174	0.689785	-0.0141251	0.0113735	0.217677	0.00250853	0.0163045	0.878089
cg07850210	0.000528108	0.0101338	0.958561	0.00197175	0.00570085	0.730295	-0.00117803	0.00817247	0.885727
cg07850221	0.00456617	0.00857009	0.595561	-0.000405348	0.00482117	0.933193	-0.00398009	0.00691142	0.566223
cg07850246	-0.00640368	0.0181694	0.725378	-0.00484555	0.0102213	0.63667	0.000865642	0.0146528	0.95303
cg07850274	0.058192	0.0378215	0.127617	0.0244282	0.0212768	0.254141	-0.0597876	0.0305014	0.0532533
cg07850316	0.0062516	0.0175148	0.722027	0.00118892	0.00985308	0.904242	0.010621	0.0141249	0.45417
cg07850323	-0.00422223	0.0112187	0.707589	0.00558521	0.00631115	0.378667	0.00953892	0.00904738	0.29472
cg07850329	-0.000811312	0.007771	0.917096	0.00353473	0.00437164	0.421025	0.00244012	0.00626698	0.697983
cg07850363	-0.00772242	0.0137444	0.57569	0.0152344	0.007732	0.0520583	0.00797492	0.0110843	0.473817
cg07850407	0.00098781	0.00800275	0.902055	0.00461069	0.00450201	0.308675	-0.00175497	0.00645388	0.786339
cg07850415	-0.00064756	0.00320696	0.840459	0.00122967	0.0018041	0.497346	-0.00148073	0.00258628	0.568471
cg07850418	0.000567905	0.00325986	0.862113	-0.00101558	0.00183386	0.581173	0.00152042	0.00262894	0.564565
cg07850447	-0.00196247	0.0344942	0.954764	-0.0329657	0.019405	0.0930096	0.0139197	0.0278181	0.618099
cg07850450	0.012237	0.015674	0.437135	-0.0238021	0.00881754	0.00837954	0.00812163	0.0126404	0.522269
cg07850454	0.00894747	0.00888185	0.316607	-0.00502093	0.00499655	0.317807	-0.0047754	0.00716283	0.506775
cg07850464	0.00209386	0.00388889	0.591693	0.00102808	0.00218773	0.639608	-0.000976671	0.00313622	0.756247
cg07850477	-0.000770444	0.00398659	0.847217	-0.000979878	0.00224269	0.663277	-0.000906946	0.00321502	0.778555
cg07850488	-0.0143792	0.00853225	0.0956027	-0.00127585	0.00479989	0.79103	0.00691269	0.0068809	0.317931
cg07850515	-0.00198729	0.009645	0.837249	-0.000727804	0.00542587	0.893612	0.00655517	0.00777828	0.401732
cg07850533	0.00203517	0.00754999	0.788153	-0.00482827	0.00424731	0.258823	0.00225182	0.00608874	0.712427
cg07850534	0.0292191	0.016938	0.0881509	-0.00500828	0.00952861	0.600532	-0.0248043	0.0136598	0.0729176
cg07850535	0.00755821	0.00948537	0.427771	-0.00112086	0.00533607	0.834128	-0.0131905	0.00764954	0.0882796
cg07850592	-0.00630207	0.00599407	0.296062	-0.00112594	0.00337201	0.739271	0.00706913	0.00483396	0.147323
cg07850604	0.00191809	0.00415619	0.645617	0.00148889	0.0023381	0.525969	-0.00166769	0.00335179	0.620084
cg07850607	-0.00425683	0.0327409	0.896861	0.0148459	0.0184187	0.422478	0.0139849	0.0264042	0.597737
cg07850612	0.00336511	0.0120284	0.780339	0.0154222	0.0067667	0.0251655	-0.00546071	0.00970043	0.574961
cg07850633	0.00045021	0.0126454	0.971683	0.00319444	0.00711377	0.654538	0.000745758	0.010198	0.941876
cg07850799	0.0158982	0.00997349	0.114637	-0.00386947	0.00561066	0.492284	-0.0141683	0.00804319	0.0817444
cg07850832	0.00658901	0.0130933	0.616101	-0.00412661	0.00736575	0.576787	-0.00114036	0.0105592	0.914253
cg07850863	0.0026328	0.00253786	0.302486	-5.07071e-05	0.00142769	0.971751	-0.00321732	0.00204667	0.119672
cg07850896	0.00542005	0.0230711	0.81483	-0.00891608	0.0129788	0.493971	-0.00512624	0.0186059	0.783587
cg07850899	-0.0143783	0.0153876	0.35274	0.00795903	0.00865643	0.36047	0.0186856	0.0124095	0.135838
cg07850948	0.0012892	0.00438986	0.769721	0.000313789	0.00246955	0.89919	0.000116616	0.00354023	0.973799
cg07850949	0.012118	0.00925434	0.193915	0.00363715	0.0052061	0.486689	-0.0150827	0.00746323	0.046434
cg07850967	0.0348506	0.0329652	0.29342	-0.0286708	0.0185449	0.125813	-0.0381036	0.0265851	0.155448
cg07850982	0.00104439	0.00584792	0.858683	-0.00233175	0.00328979	0.480399	-0.00413463	0.0047161	0.383117
cg07850987	-0.00252124	0.0089435	0.778699	-0.00124266	0.00503123	0.805511	-0.00102043	0.00721255	0.887826
cg07850988	-0.0229975	0.019626	0.244556	0.0111676	0.0110408	0.314653	0.014926	0.0158275	0.348334
cg07851008	-0.002995	0.00241939	0.219156	0.0012565	0.00136105	0.358522	0.00124435	0.00195113	0.525347
cg07851017	0.00929053	0.0140235	0.509444	-0.015288	0.00788902	0.055957	-0.00649415	0.0113093	0.567329
cg07851057	-0.00712165	0.00605343	0.242693	-0.00198641	0.0034054	0.561228	0.00959821	0.00488183	0.0525501
cg07851066	-0.00706557	0.021814	0.746808	0.0089727	0.0122716	0.466683	0.00777068	0.017592	0.659816
cg07851189	0.00684508	0.00326217	0.0388451	-0.0037266	0.00183516	0.0454146	-0.0019629	0.00263081	0.457653
cg07851192	-0.00230882	0.0238621	0.923147	-0.00234585	0.0134238	0.861689	0.0154171	0.0192438	0.425279
cg07851243	0.000308845	0.0026777	0.908448	0.000252134	0.00150636	0.867469	0.000785511	0.00215945	0.716945
cg07851244	0.0348655	0.0136145	0.0122056	-0.00836352	0.00765893	0.27792	-0.0232233	0.0109795	0.0373443
cg07851262	-0.0555382	0.074779	0.459712	-0.010705	0.0420675	0.799746	0.0462655	0.0603061	0.445101
cg07851269	-0.00538754	0.00413694	0.196331	0.000534444	0.00232727	0.81892	0.00255154	0.00333627	0.446516
cg07851278	0.00159115	0.00300912	0.598339	-0.00237465	0.0016928	0.164322	-0.00018826	0.00242673	0.938346
cg07851290	0.0207787	0.0120037	0.0870766	-0.00550588	0.00675279	0.417152	-0.0126009	0.00968049	0.196542
cg07851361	-0.0139974	0.0149453	0.351632	0.00136261	0.0084076	0.871636	0.00785271	0.0120528	0.516463
cg07851374	0.00990342	0.0104903	0.347819	-0.00509801	0.00590142	0.390095	-0.00353696	0.00846001	0.676943
cg07851470	-0.0028596	0.0147147	0.846377	0.00410108	0.00827789	0.621578	0.00224543	0.0118668	0.850372
cg07851521	0.0106369	0.0181697	0.559815	-0.00560428	0.0102215	0.584934	-0.000793403	0.0146531	0.956946
cg07851567	-0.0191167	0.0106197	0.0753893	0.00204472	0.0059742	0.733002	0.0176355	0.00856434	0.042538
cg07851575	0.00582981	0.0137635	0.672949	-9.50742e-05	0.00774276	0.990232	-0.0103971	0.0110997	0.351565
cg07851586	0.0200477	0.00754712	0.0094325	-0.0077196	0.00424569	0.0725532	-0.0139183	0.00608643	0.0246944
cg07851597	-0.00598353	0.0182724	0.744123	0.0131058	0.0102793	0.205794	-0.00384133	0.0147359	0.794971
cg07851632	-0.0412676	0.0159821	0.0115328	0.0124785	0.00899087	0.168794	0.0306158	0.0128889	0.0197814
cg07851675	-0.0323873	0.0198363	0.106225	0.016458	0.0111591	0.143947	0.0301448	0.0159971	0.0629301
cg07851677	0.0302651	0.0158988	0.0603454	-0.0110617	0.008944	0.219579	-0.00465406	0.0128217	0.717519
cg07851738	-0.000560501	0.00988139	0.954899	0.00618347	0.00555885	0.269118	-0.00550909	0.00796892	0.491247
cg07851766	0.00806644	0.00744869	0.2819	-0.00607273	0.00419032	0.150954	-0.00506851	0.00600705	0.401172
cg07851807	0.00544217	0.0401034	0.892376	0.0171634	0.0225605	0.448897	0.00708378	0.0323417	0.827152
cg07851808	0.00384799	0.00314331	0.224265	-0.000231775	0.0017683	0.896028	-0.00346172	0.00253495	0.175668
cg07851899	0.0181854	0.0179287	0.313307	-0.0189237	0.0100859	0.064052	-0.0175982	0.0144587	0.226921
cg07851948	0.00467576	0.00970354	0.631143	0.00386197	0.0054588	0.481207	-0.00830885	0.00782549	0.291349
cg07851964	0.0176558	0.021302	0.40952	0.00284539	0.0119836	0.812887	-0.0075013	0.0171792	0.663472
cg07851983	0.00763554	0.00959551	0.4284	-0.00190578	0.00539803	0.724924	-0.00939748	0.00773837	0.227958
cg07852015	-0.0060183	0.0127723	0.638706	-0.00360101	0.00718516	0.617545	0.00507166	0.0103003	0.623721
cg07852085	-0.00171245	0.00313327	0.586128	-0.00068362	0.00176264	0.699106	0.000637289	0.00252685	0.80149
cg07852087	0.000312856	0.0095673	0.97399	0.00468918	0.00538216	0.386075	-0.0061563	0.00771562	0.427152
cg07852116	-7.62039e-05	0.00311776	0.980557	-0.00134123	0.00175392	0.446567	0.00213614	0.00251434	0.397945
cg07852224	-0.00678448	0.0081503	0.407504	-0.00353622	0.00458501	0.442694	0.0109226	0.00657287	0.100243
cg07852233	-0.00338188	0.0125691	0.788533	0.00464337	0.00707084	0.513152	0.00562542	0.0101364	0.580372
cg07852266	-0.0066094	0.0108159	0.542778	0.0110371	0.0060846	0.0732157	0.000625433	0.0087226	0.943007
cg07852402	0.00113239	0.00273714	0.680127	0.000275383	0.0015398	0.858486	-0.00115573	0.00220739	0.601936
cg07852422	0.00889774	0.00934108	0.343525	0.0073958	0.0052549	0.162952	-0.0103314	0.00753318	0.173843
cg07852429	-0.00781767	0.0133738	0.560397	-0.00105961	0.00752351	0.888329	0.0147487	0.0107854	0.175083
cg07852557	0.0036525	0.00821284	0.657645	-0.00104103	0.0046202	0.822271	-0.00871274	0.00662331	0.19189
cg07852572	-0.00418086	0.0226406	0.853934	-0.0161581	0.0127367	0.208036	-0.0116359	0.0182587	0.525656
cg07852628	0.00504966	0.0070175	0.473757	-0.00200556	0.00394775	0.612752	-0.000106259	0.00565932	0.985064
cg07852684	-0.00855966	0.0274115	0.755603	0.0197032	0.0154205	0.204825	0.00566428	0.0221062	0.798392
cg07852735	-0.00227889	0.00273556	0.407145	0.000192244	0.00153891	0.90088	0.00288252	0.00220612	0.194871
cg07852756	0.00118582	0.00236267	0.617037	5.74474e-05	0.00132914	0.965626	-8.4959e-05	0.0019054	0.96454
cg07852757	-4.74572e-05	0.00470468	0.991975	-0.00162897	0.00264666	0.539881	0.00157864	0.00379412	0.678404
cg07852774	-0.0284407	0.0213215	0.1858	0.0162431	0.0119946	0.179262	0.0289699	0.0171949	0.0956957
cg07852825	-0.00172531	0.00741702	0.81662	-0.00150463	0.0041725	0.719289	0.000464911	0.00598151	0.93823
cg07852840	0.00324341	0.015558	0.835359	0.00288676	0.00875226	0.74234	-0.0100498	0.0125468	0.425375
cg07852945	-0.00991985	0.00658297	0.135545	0.00412958	0.0037033	0.267947	0.010875	0.00530888	0.0436011
cg07852960	-0.00242161	0.00240558	0.316953	-0.00170326	0.00135328	0.211613	0.00224848	0.00194	0.249696
cg07852972	-0.00245104	0.0053252	0.646497	0.00104594	0.00299574	0.727846	0.00378406	0.00429455	0.380732
cg07853063	0.0208989	0.0146625	0.157723	-0.00695214	0.00824848	0.401684	-0.0132401	0.0118247	0.265995
cg07853082	-0.0269334	0.01569	0.089695	-8.8313e-05	0.00882651	0.99204	0.0211782	0.0126533	0.0978592
cg07853084	0.0030752	0.00789799	0.69798	0.00274984	0.00444308	0.537635	-0.00150605	0.0063694	0.813652
cg07853091	0.00237669	0.0101816	0.815988	-0.00176524	0.00572772	0.75869	0.0015093	0.00821099	0.854596
cg07853095	-0.00384293	0.0080435	0.634041	-0.000196253	0.00452493	0.965507	0.00393333	0.00648674	0.545888
cg07853246	0.00621106	0.00309361	0.0478513	-0.00448841	0.00174034	0.011628	-0.000601926	0.00249487	0.80993
cg07853294	-0.0102229	0.00709964	0.153562	0.00585223	0.00399396	0.146536	0.0138283	0.00572556	0.0178702
cg07853314	-0.0107561	0.015559	0.491253	0.00414909	0.00875282	0.636694	0.000835289	0.0125476	0.947081
cg07853339	-0.00221834	0.00926274	0.811301	-0.00472711	0.00521083	0.366882	0.00357989	0.00747	0.633002
cg07853379	-0.0282655	0.012371	0.0248143	0.00979875	0.0069594	0.162782	0.0182653	0.00997668	0.0706342
cg07853397	0.00596085	0.0190921	0.755641	-0.0129791	0.0107404	0.23023	-0.0151544	0.0153969	0.327786
cg07853425	-0.00950877	0.0172295	0.582473	0.0171472	0.0096926	0.0804637	0.00968913	0.0138949	0.487508
cg07853489	0.0193867	0.0158015	0.223252	-0.0072664	0.00888925	0.415964	-0.0216076	0.0127432	0.0936196
cg07853496	-0.0232396	0.0161124	0.152882	0.00334947	0.00906418	0.712653	0.0233354	0.012994	0.0760695
cg07853501	-0.00763119	0.00730832	0.299363	-0.000821566	0.00411135	0.842092	0.00866298	0.00589385	0.145298
cg07853547	0.0788392	0.0381737	0.0419435	-0.0228611	0.0214749	0.290095	-0.0350682	0.0307855	0.257855
cg07853571	-0.0186449	0.0184001	0.313792	0.00833201	0.0103511	0.423102	0.0209161	0.0148389	0.162323
cg07853663	0.012556	0.00654716	0.0584977	-0.00790865	0.00368315	0.0346211	-0.0114101	0.00528	0.0335085
cg07853668	0.00906315	0.00908793	0.321462	-0.00319546	0.00511249	0.533625	-0.00763698	0.00732903	0.300358
cg07853743	-0.0012734	0.00629274	0.840118	0.000160699	0.00354003	0.963899	0.00471136	0.00507482	0.35584
cg07853810	-0.00288432	0.00305935	0.348461	0.000232435	0.00172106	0.892889	0.002391	0.00246724	0.335245
cg07853937	-0.00790348	0.0111284	0.47952	0.00309487	0.00626038	0.622329	-0.000994915	0.0089746	0.911989
cg07853941	0.0338257	0.0145083	0.0220951	0.0022614	0.00816176	0.782397	-0.0324104	0.0117003	0.00688188
cg07853955	0.0014333	0.00981817	0.884279	-0.00293316	0.00552329	0.596767	-0.00636765	0.00791794	0.423522
cg07853992	0.00613581	0.0072208	0.397856	0.00216761	0.00406212	0.595	-0.00632132	0.00582327	0.280757
cg07854009	0.00189666	0.0105516	0.857775	0.00509842	0.00593586	0.392802	0.00130079	0.00850939	0.878867
cg07854068	-0.0129468	0.0222135	0.561548	-0.000817721	0.0124964	0.94798	-0.00405892	0.0179143	0.821298
cg07854075	-0.00872598	0.0135178	0.520332	0.00618895	0.00760457	0.418007	0.00497607	0.0109016	0.649228
cg07854108	-0.00153486	0.00374297	0.68279	0.000664924	0.00210564	0.752942	0.00259381	0.00301855	0.392597
cg07854113	0.00423805	0.0133309	0.751331	0.00605506	0.00749939	0.421685	-0.0140676	0.0107508	0.194226
cg07854132	-0.00331064	0.00432134	0.445731	0.00226266	0.002431	0.354619	0.00335894	0.00348498	0.337864
cg07854182	0.00353856	0.0111232	0.751171	0.000369118	0.00625744	0.9531	0.000550605	0.00897038	0.9512
cg07854207	0.000881408	0.00481574	0.855213	-0.00264395	0.00270913	0.331864	0.00327087	0.00388369	0.402035
cg07854244	-0.00452916	0.00238789	0.061262	-0.000321252	0.00134333	0.811568	0.0043428	0.00192574	0.026694
cg07854284	0.0157453	0.0171885	0.362239	-0.00468079	0.00966951	0.629576	-0.0194091	0.0138618	0.165097
cg07854296	-0.00532013	0.0144142	0.712979	-0.00223972	0.00810882	0.783059	0.00090365	0.0116244	0.93822
cg07854339	0.00802091	0.0122589	0.51469	-0.00901787	0.00689635	0.194525	-0.0119525	0.00988629	0.230018
cg07854436	0.0172149	0.0134496	0.204042	-0.00341691	0.00756617	0.652704	-0.0199429	0.0108465	0.0694605
cg07854454	-0.00757017	0.00780741	0.33499	-0.000141926	0.00439212	0.974298	0.00907655	0.00629634	0.153101
cg07854511	-0.0333527	0.0226364	0.144334	0.0173397	0.0127343	0.176905	0.0346797	0.0182553	0.0608628
cg07854515	-0.0116371	0.00792451	0.145661	-0.00188894	0.004458	0.672841	0.0172269	0.00639078	0.00846829
cg07854534	-0.0030082	0.00599393	0.617053	0.000827312	0.00337193	0.806775	0.00656485	0.00483385	0.178026
cg07854662	-0.00460954	0.00840504	0.584837	0.00442491	0.00472832	0.352011	0.00933417	0.00677831	0.172108
cg07854670	0.00013966	0.00906626	0.987746	-0.00450754	0.0051003	0.379308	-0.000729619	0.00731156	0.920746
cg07854829	-0.0708112	0.0953191	0.459599	-0.0108932	0.0536225	0.839506	0.0116438	0.0768708	0.879962
cg07854831	0.000415903	0.00269592	0.877762	0.00115478	0.00151661	0.448512	0.00114838	0.00217414	0.598737
cg07854943	-0.000982315	0.00532476	0.854076	5.48595e-05	0.00299549	0.985431	0.00280361	0.00429419	0.515593
cg07854954	-0.00447963	0.0140344	0.750366	0.00882816	0.00789516	0.266643	-0.0152694	0.0113181	0.180885
cg07854959	0.00864304	0.00572097	0.134557	0.00119893	0.00321838	0.710428	-0.00606273	0.00461372	0.19236
cg07854989	0.00207751	0.00979778	0.832584	0.00324865	0.00551182	0.557158	-0.000271956	0.0079015	0.972624
cg07855028	-0.00400902	0.00809611	0.621751	-0.00572975	0.00455453	0.211824	0.00642362	0.00652916	0.327989
cg07855056	0.00292183	0.00474739	0.539896	0.000287767	0.00267068	0.914448	-0.00409049	0.00382857	0.28836
cg07855074	0.0143405	0.0262617	0.586454	0.0164283	0.0147737	0.269277	0.00690162	0.021179	0.745323
cg07855121	0.00386866	0.00881611	0.661908	-0.00792783	0.00495957	0.113645	-0.00441784	0.00710982	0.536018
cg07855122	-0.00688555	0.00844448	0.417128	-0.00147409	0.00475051	0.757091	0.0110271	0.00681012	0.109103
cg07855129	-0.00781061	0.00808147	0.336544	0.00289952	0.00454629	0.525333	0.00605178	0.00651736	0.355745
cg07855221	-0.00152032	0.0126831	0.90487	-0.0035031	0.00713498	0.624709	0.000976952	0.0102284	0.924132
cg07855242	-0.00401925	0.0253621	0.874459	0.0193943	0.0142677	0.177642	0.0107964	0.0204535	0.598979
cg07855250	0.0132543	0.0175974	0.453413	-0.00594919	0.00989955	0.549469	-0.0110958	0.0141915	0.43647
cg07855294	-0.00726522	0.00846181	0.392981	0.000923348	0.00476026	0.846662	0.0085602	0.00682409	0.213132
cg07855319	0.0086767	0.0121604	0.477478	-0.0125789	0.00684093	0.0694421	-0.00463498	0.00980685	0.637691
cg07855322	0.0207327	0.011393	0.0723118	-0.00445404	0.0064092	0.488985	-0.00741618	0.00918793	0.421824
cg07855331	0.00736668	0.0244753	0.764161	-0.00245381	0.0137688	0.858978	-0.00132301	0.0197383	0.946717
cg07855337	-0.0327103	0.0176902	0.0679243	0.0153607	0.00995174	0.12642	0.0264789	0.0142664	0.0669133
cg07855438	0.017124	0.0132948	0.201234	-0.00581348	0.00747909	0.439141	-0.0171156	0.0107217	0.114121
cg07855449	0.0125869	0.0135908	0.357001	0.00173851	0.00764562	0.820669	-0.00424891	0.0109604	0.699237
cg07855456	0.0295119	0.0268721	0.275203	-0.0057371	0.0151171	0.705255	-0.0470934	0.0216712	0.0325565
cg07855465	0.0100487	0.0138934	0.471498	-0.0111999	0.00781584	0.155533	-0.00130413	0.0112044	0.907615
cg07855471	-0.00722006	0.0134623	0.59314	4.30335e-05	0.00757332	0.99548	0.00368855	0.0108568	0.734885
cg07855486	0.00438955	0.00728459	0.548392	0.00780423	0.004098	0.0602408	-0.0102548	0.00587471	0.0844975
cg07855507	-0.00907245	0.0142735	0.526735	-0.000923244	0.00802966	0.908733	0.00120511	0.011511	0.916866
cg07855525	0.0105452	0.00498673	0.0373876	-0.00364505	0.00280532	0.197343	-0.00944154	0.00402158	0.021212
cg07855572	0.0293457	0.0276424	0.291416	-0.00772656	0.0155505	0.620564	-0.0263805	0.0222925	0.239956
cg07855575	-0.00522248	0.0156162	0.738881	0.00344936	0.00878502	0.695567	0.0070701	0.0125938	0.576005
cg07855626	0.000256093	0.00738323	0.972412	-0.00504032	0.00415349	0.228295	0.00216155	0.00595426	0.717487
cg07855639	-0.00305021	0.0145717	0.834696	0.00195226	0.00819745	0.812334	0.00827295	0.0117515	0.483362
cg07855721	-0.0160795	0.0201043	0.426054	-0.000541656	0.0113098	0.961914	0.00131854	0.0162133	0.935375
cg07855754	-0.000269347	0.0208217	0.989709	0.00211314	0.0117134	0.857265	-0.00193747	0.0167918	0.908415
cg07855824	0.0126948	0.031888	0.69155	-0.0232362	0.0179388	0.198723	-0.0268028	0.0257163	0.300252
cg07855874	-0.0168268	0.00903928	0.0661267	0.00863017	0.00508512	0.0933286	0.0173627	0.0072898	0.0194612
cg07855914	0.0383889	0.0190757	0.0473384	0.00494085	0.0107312	0.646391	-0.0300862	0.0153837	0.053784
cg07855920	0.00851522	0.0238843	0.722335	-0.0107835	0.0134363	0.424464	-0.0130129	0.0192617	0.501139
cg07855931	-0.00512635	0.0326896	0.875759	-0.0206445	0.0183898	0.264766	-0.0122654	0.0263627	0.642938
cg07855933	-0.000572372	0.0112006	0.959364	0.00818767	0.006301	0.197312	-0.00421891	0.00903283	0.641649
cg07855940	0.000933933	0.00733225	0.898946	-0.00131032	0.00412482	0.751517	0.00251316	0.00591315	0.671901
cg07855967	0.00583052	0.00243248	0.0187244	-0.00158074	0.00136841	0.251259	-0.00447428	0.00196169	0.0250601
cg07855993	0.00137064	0.00312322	0.66188	-0.000258893	0.00175699	0.883205	-0.00185049	0.00251874	0.464551
cg07856006	-0.00039153	0.0147808	0.978929	-0.0138876	0.00831503	0.0985632	0.00917934	0.01192	0.44339
cg07856138	0.015182	0.0153037	0.323989	0.00262739	0.00860921	0.760973	-0.00952176	0.0123418	0.442546
cg07856155	0.0175472	0.0251122	0.486616	-0.0164963	0.0141271	0.24619	-0.0271562	0.020252	0.18352
cg07856163	0.00563683	0.00798312	0.48206	6.86246e-05	0.00449097	0.987844	-0.0014238	0.00643804	0.825503
cg07856168	-0.00700458	0.0226411	0.757794	0.0165833	0.0127369	0.196439	0.0152276	0.0182591	0.406633
cg07856279	0.0023152	0.0102011	0.821003	0.00054732	0.00573872	0.924243	-0.00097689	0.00822677	0.905757
cg07856280	-0.0169468	0.0145698	0.248024	0.0127688	0.00819633	0.12298	0.021391	0.0117499	0.0721976
cg07856295	-0.000429478	0.00627579	0.945601	-0.00176233	0.00353049	0.618947	-0.00309057	0.00506116	0.543064
cg07856306	0.0118754	0.00620826	0.0591362	-0.0026618	0.00349251	0.448083	-0.00647444	0.0050067	0.199461
cg07856387	0.012419	0.011754	0.293698	-0.00956051	0.00661229	0.151891	-0.0131274	0.00947908	0.169713
cg07856421	0.00313321	0.00974864	0.748697	-0.000102933	0.00548418	0.985069	-0.00384782	0.00786187	0.625799
cg07856428	-0.00274403	0.0175879	0.876389	-0.00679189	0.00989421	0.494297	0.0024233	0.0141839	0.864749
cg07856430	-0.00395396	0.0107783	0.714646	-0.00219643	0.0060634	0.718069	-0.00577155	0.00869222	0.508493
cg07856470	-0.0256449	0.0203095	0.210148	0.0150424	0.0114253	0.191514	0.0216551	0.0163787	0.189666
cg07856521	0.00504239	0.0176537	0.775858	-0.00266113	0.00993124	0.789383	-0.00250901	0.014237	0.860531
cg07856552	0.00780646	0.00868461	0.371254	-0.000428962	0.00488559	0.930241	-0.00580384	0.00700377	0.40961
cg07856560	-0.00336021	0.0176325	0.849317	-0.00252739	0.00991928	0.799496	0.00035953	0.0142198	0.979888
cg07856568	-0.00254632	0.0101923	0.803324	0.00924709	0.00573378	0.110508	-0.00258072	0.00821969	0.754315
cg07856599	-0.00798577	0.0092324	0.389489	-0.00505895	0.00519376	0.332799	0.00655369	0.00744554	0.381224
cg07856616	0.00395759	0.00264389	0.138129	-0.000705162	0.00148734	0.636638	-0.000945858	0.00213219	0.658452
cg07856707	0.00206982	0.0138126	0.881238	0.000881954	0.0077704	0.9099	-0.00264242	0.0111393	0.81306
cg07856714	-0.000833626	0.00549943	0.879874	0.000503883	0.00309375	0.871006	-0.000122629	0.00443506	0.978006
cg07856721	-0.00554431	0.012378	0.655354	-0.00617208	0.00696336	0.377921	0.00950667	0.00998236	0.343621
cg07856758	-6.32073e-05	0.00403058	0.987525	0.00349641	0.00226743	0.126786	-0.00195129	0.00325049	0.5499
cg07856761	-0.0122869	0.0235739	0.603578	0.0152852	0.0132617	0.252311	0.0166976	0.0190113	0.382258
cg07856823	0.0446548	0.0204897	0.0320698	-0.0158768	0.0115266	0.172005	-0.0189718	0.016524	0.254135
cg07856975	-0.000481372	0.0103322	0.96295	0.00640095	0.00581248	0.2739	0.00141335	0.00833251	0.865713
cg07857040	0.0105215	0.0150042	0.485069	-0.0134552	0.00844073	0.114631	-0.0123388	0.0121002	0.310757
cg07857113	0.000694348	0.0107118	0.948469	0.00591813	0.00602599	0.328837	0.00671473	0.00863859	0.439143
cg07857129	0.00805127	0.0100095	0.423431	-0.00419035	0.00563092	0.458827	-0.0048725	0.00807223	0.547708
cg07857137	-0.0119385	0.0153012	0.437421	0.0039745	0.00860783	0.645454	0.0156213	0.0123398	0.208996
cg07857142	-0.00436234	0.00496875	0.382443	0.00233776	0.00279521	0.405305	0.0051845	0.00400708	0.199227
cg07857181	0.00153491	0.00298912	0.608934	0.000228989	0.00168155	0.892003	0.00134954	0.0024106	0.577063
cg07857194	-0.00587206	0.00403588	0.149363	-8.72142e-05	0.00227042	0.969448	0.0110127	0.00325477	0.00108408
cg07857225	-0.0030312	0.00691666	0.662319	0.00255309	0.00389102	0.5135	0.00496863	0.00557799	0.375575
cg07857234	0.00256764	0.005129	0.617938	0.00303414	0.00288536	0.29598	-0.00312004	0.00413632	0.452752
cg07857243	-0.0078721	0.00384802	0.0438722	0.000454012	0.00216474	0.834379	0.00524245	0.00310327	0.0948207
cg07857251	0.00056782	0.00328457	0.863161	-0.00124813	0.00184776	0.501202	0.00224841	0.00264887	0.398366
cg07857267	0.00505133	0.00738222	0.495675	-0.00360831	0.00415293	0.387371	-0.00244534	0.00595345	0.682294
cg07857331	-0.00587415	0.0305918	0.848187	0.0163014	0.0172097	0.346209	-0.00428962	0.024671	0.862379
cg07857356	-0.00446897	0.00933327	0.633296	-0.00192935	0.00525051	0.71419	0.00238374	0.00752689	0.75225
cg07857399	0.000245477	0.00274823	0.929036	-0.000358749	0.00154604	0.817061	-0.000936008	0.00221633	0.673855
cg07857404	-0.0056031	0.00573365	0.331228	0.00728574	0.00322551	0.0264566	0.00134963	0.00462395	0.77109
cg07857444	0.00969401	0.00745644	0.197086	-0.00729774	0.00419468	0.0855205	-0.00311144	0.0060133	0.606203
cg07857446	0.00406361	0.0103402	0.69531	-0.00723485	0.00581697	0.217012	0.00541249	0.00833895	0.518049
cg07857469	-0.0127989	0.0155517	0.412818	0.015299	0.00874875	0.0839513	-0.00140801	0.0125418	0.910877
cg07857497	-0.036162	0.0204144	0.080079	0.027136	0.0114843	0.0204162	0.0243438	0.0164634	0.142926
cg07857792	-0.0102944	0.0187843	0.585107	0.010277	0.0105673	0.333548	0.0252202	0.0151488	0.0996282
cg07857942	0.00371012	0.00711569	0.603444	-0.00301594	0.00400299	0.453279	-0.00499347	0.0057385	0.386659
cg07858052	-0.0064398	0.0111614	0.565484	0.00674118	0.00627893	0.286032	0.00937297	0.00900119	0.300688
cg07858109	-0.0258195	0.027343	0.347701	0.020946	0.015382	0.176883	0.0291822	0.0220509	0.189252
cg07858145	0.0033889	0.0134877	0.802221	-0.00458104	0.00758763	0.547617	0.00597014	0.0108773	0.584538
cg07858195	0.0273012	0.0115627	0.0205055	-0.0181015	0.00650467	0.00663821	-0.00953359	0.0093248	0.309497
cg07858205	0.000425997	0.00372282	0.909168	-0.00169183	0.0020943	0.421445	-0.0019829	0.00300229	0.510744
cg07858300	-0.00889382	0.021411	0.678907	0.017497	0.0120449	0.150005	0.00340852	0.0172671	0.843986
cg07858412	0.00825047	0.008961	0.359808	-0.000949836	0.00504108	0.850997	-0.0063456	0.00722666	0.382374
cg07858452	-0.00777187	0.0223286	0.72865	-0.000978248	0.0125612	0.938107	-0.0130736	0.0180071	0.469817
cg07858489	0.00175563	0.0137752	0.898886	0.00646704	0.00774935	0.406324	0.00742205	0.0111091	0.505877
cg07858613	0.023441	0.0462123	0.613296	-0.0273851	0.0259971	0.295147	0.0177948	0.0372683	0.634246
cg07858619	0.00106158	0.00957648	0.911994	0.00228208	0.00538733	0.672927	-0.00984568	0.00772303	0.205837
cg07858678	-0.0390579	0.0272678	0.155702	-0.00177765	0.0153397	0.908017	0.0423884	0.0219903	0.0572452
cg07858687	-0.000132317	0.0166444	0.993676	-0.0162655	0.00936345	0.0859878	0.000570012	0.013423	0.966227
cg07858728	0.0233036	0.00963188	0.0176772	-0.00918828	0.00541849	0.0935976	-0.0112847	0.0077677	0.149969
cg07858739	0.0203771	0.0320773	0.526973	-0.0136171	0.0180454	0.452573	-0.00981292	0.025869	0.705388
cg07858745	-0.00382249	0.00492839	0.440134	-0.00134792	0.00277251	0.628094	0.00256882	0.00397454	0.519814
cg07858756	0.00752295	0.0063906	0.242406	-0.000469227	0.00359508	0.896464	-0.00956567	0.00515375	0.0669101
cg07858778	0.00858276	0.00790375	0.280589	-0.00627978	0.00444632	0.161496	-0.00135167	0.00637404	0.832569
cg07858796	0.0556638	0.0268621	0.0412762	-0.0313069	0.0151115	0.0413218	-0.0246105	0.0216631	0.259128
cg07858848	0.000944499	0.0109121	0.931229	-0.00246895	0.0061387	0.688551	0.0067867	0.00880016	0.442725
cg07858872	-0.00798103	0.0221805	0.719873	0.0013485	0.0124778	0.914194	0.00451683	0.0178876	0.801256
cg07858900	0.0107638	0.0309164	0.728583	-0.0281258	0.0173923	0.109553	-0.0165853	0.0249327	0.507723
cg07858905	-0.0143316	0.0107794	0.187228	-0.000343284	0.00606403	0.954989	0.00631578	0.00869312	0.469512
cg07858908	-0.0395323	0.018691	0.0373536	0.0225229	0.0105148	0.0350528	0.0283002	0.0150735	0.0638819
cg07858952	-0.00749829	0.00851507	0.381022	0.00083652	0.00479022	0.861785	0.00240918	0.00686704	0.726583
cg07858972	-0.000407437	0.00817381	0.960362	-0.000174926	0.00459824	0.969743	0.000859493	0.00659183	0.896568
cg07858973	-0.00756453	0.00605084	0.214671	0.00346564	0.00340395	0.311509	0.00525944	0.00487975	0.284168
cg07859138	-0.0533116	0.0212427	0.0139814	0.0251109	0.0119502	0.0385766	0.0390851	0.0171313	0.0250187
cg07859177	-0.00400817	0.017456	0.818943	0.0126207	0.00982003	0.202213	8.11271e-05	0.0140776	0.995415
cg07859236	0.0108889	0.0117472	0.356585	-0.00500796	0.0066085	0.450663	-8.92032e-05	0.00947365	0.992509
cg07859288	0.00356623	0.0138748	0.797777	-0.00737572	0.00780537	0.347361	-0.00258639	0.0111894	0.817757
cg07859359	0.00483523	0.00263681	0.0701927	-0.00151426	0.00148336	0.310233	-0.00172962	0.00212648	0.418278
cg07859360	0.0186173	0.0101583	0.0703446	-0.00301288	0.00571461	0.599411	-0.0211545	0.0081922	0.0115279
cg07859364	-0.00512523	0.011856	0.666624	0.00471593	0.00666966	0.481456	0.00598372	0.00956132	0.533106
cg07859439	0.0358409	0.0267736	0.184249	-0.0217844	0.0150617	0.151758	-0.0257309	0.0215918	0.236695
cg07859466	0.00498329	0.00862997	0.565169	-0.00378522	0.00485486	0.437747	-0.00164524	0.00695971	0.813695
cg07859489	-0.0288409	0.0981801	0.769661	-0.0138896	0.055232	0.802053	0.0471426	0.0791781	0.553158
cg07859548	0.0139772	0.011157	0.213724	-0.00511182	0.00627648	0.417669	-0.0108089	0.00899767	0.232972
cg07859603	0.0227234	0.0232009	0.330152	-0.0111211	0.0130518	0.39657	-0.021274	0.0187105	0.258732
cg07859640	-0.0207211	0.021494	0.33776	0.00684978	0.0120916	0.572553	0.00276955	0.017334	0.873437
cg07859664	0.0077124	0.00628859	0.223431	-0.00344915	0.0035377	0.332341	-0.000735678	0.00507148	0.885006
cg07859728	-4.88048e-05	0.00705467	0.994496	-0.00101317	0.00396866	0.799113	0.00267213	0.00568929	0.639788
cg07859729	-0.0111774	0.0134019	0.40661	0.00427555	0.00753934	0.572141	0.00637136	0.0108081	0.557089
cg07859753	0.0121835	0.0180079	0.500519	-0.0124386	0.0101305	0.222898	-0.00469185	0.0145226	0.747434
cg07859799	0.00753573	0.00710645	0.291964	-0.00312501	0.00399779	0.436571	-0.0102149	0.00573105	0.0782588
cg07859818	-0.0106663	0.0129186	0.411314	0.00222437	0.00726748	0.760298	0.00182611	0.0104183	0.861278
cg07859876	0.00633296	0.00514015	0.221325	0.0012026	0.00289163	0.67854	-0.00459841	0.00414531	0.270428
cg07859880	0.0295596	0.0169631	0.0850238	-0.0125587	0.00954275	0.191697	-0.0206534	0.01368	0.134817
cg07859923	-0.00229909	0.0204591	0.910791	0.00787415	0.0115094	0.495744	0.00673556	0.0164994	0.684131
cg07859951	-0.0271119	0.0272498	0.32259	0.00498683	0.0153296	0.745748	0.00633596	0.0219758	0.773807
cg07860043	-0.0152398	0.0158623	0.339399	0.00294542	0.00892347	0.742155	0.0143728	0.0127923	0.264368
cg07860054	-0.0063855	0.0219037	0.771359	0.0187118	0.0123221	0.132586	0.011893	0.0176644	0.5026
cg07860058	-0.00877097	0.0104565	0.403931	0.00362877	0.00588238	0.538958	0.00804917	0.00843272	0.342529
cg07860105	-0.000124404	0.00769984	0.987147	-0.00588507	0.00433161	0.177857	-0.00228011	0.0062096	0.714389
cg07860110	0.00954875	0.0179232	0.59559	-0.0125372	0.0100828	0.217132	0.00456811	0.0144543	0.752748
cg07860213	-0.0212534	0.0176147	0.230943	0.014141	0.00990927	0.157229	0.0216119	0.0142055	0.131876
cg07860222	0.00696658	0.00879643	0.430579	-0.00523711	0.0049485	0.292907	-0.00106321	0.00709395	0.881218
cg07860291	0.00314462	0.00730853	0.668091	-0.0024385	0.00411147	0.554691	-0.00417192	0.00589402	0.480992
cg07860667	0.0223127	0.0119533	0.0653967	-0.00409853	0.0067244	0.543818	-0.020257	0.0096398	0.0385668
cg07860673	0.00211505	0.00651782	0.746355	-0.00028897	0.00366665	0.937369	-0.00378111	0.00525634	0.473903
cg07860708	0.0129316	0.0156346	0.410486	0.00452633	0.00879534	0.608148	-0.0145887	0.0126086	0.250497
cg07860732	0.00203419	0.00762318	0.790237	-0.0090345	0.00428848	0.0380923	0.00101343	0.00614777	0.869458
cg07860833	-0.0113516	0.0164818	0.492862	0.0132204	0.00927194	0.157572	0.00199233	0.0132918	0.881206
cg07860918	-0.00525929	0.00979815	0.592833	-0.00354119	0.00551203	0.522312	0.00608393	0.00790179	0.443468
cg07860992	0.00140525	0.00482099	0.77139	-0.00307432	0.00271208	0.260165	0.0029937	0.00388792	0.443434
cg07861014	0.0274441	0.0134377	0.044219	-0.0207177	0.00755949	0.007473	-0.0200368	0.0108369	0.0679441
cg07861166	-0.00340606	0.0102729	0.74104	0.00666074	0.00577911	0.252324	-0.00487579	0.00828467	0.557736
cg07861170	-0.00823689	0.0147996	0.579291	0.00435375	0.00832566	0.602383	0.00482841	0.0119353	0.686825
cg07861180	0.0113058	0.00816993	0.170033	-0.0106312	0.00459606	0.0231324	-0.00426617	0.0065887	0.519055
cg07861198	-0.0050593	0.0120197	0.674878	-0.000442172	0.00676178	0.948015	-0.00135325	0.00969338	0.889302
cg07861230	-0.00270693	0.00834666	0.746498	-0.000557814	0.00469548	0.905716	0.00517552	0.00673122	0.444094
cg07861258	0.00848319	0.00931375	0.364963	0.00140039	0.00523952	0.789905	-0.00554876	0.00751114	0.462101
cg07861288	-0.00695633	0.00552543	0.211489	-0.00145354	0.00310837	0.641254	0.00643348	0.00445603	0.152479
cg07861321	0.00785445	0.0100479	0.436564	-0.00693392	0.00565255	0.223326	-0.00415211	0.00810324	0.609699
cg07861329	-0.0153179	0.00833715	0.0696583	-0.00128606	0.00469013	0.784592	0.0117316	0.00672356	0.0846254
cg07861343	0.00539118	0.0269693	0.842036	-0.000537063	0.0151718	0.971845	0.000438537	0.0217496	0.983961
cg07861356	0.00611754	0.0195938	0.755639	-0.0169881	0.0110226	0.126982	0.00337639	0.0158015	0.831312
cg07861373	0.0149474	0.0267833	0.578254	-0.0191057	0.0150672	0.208248	-0.0256086	0.0215996	0.239082
cg07861390	0.0321065	0.0211223	0.132215	-0.0260562	0.0118825	0.0310526	-0.00854364	0.0170342	0.617276
cg07861456	-0.00233297	0.00826524	0.778428	-0.00305111	0.00464968	0.51347	6.35069e-05	0.00666557	0.992421
cg07861484	0.00486351	0.0124727	0.697563	-0.00490785	0.00701664	0.486175	-0.0034485	0.0100587	0.732568
cg07861506	0.022926	0.00760219	0.00338035	-0.00134249	0.00427667	0.754358	-0.0184733	0.00613084	0.00340596
cg07861541	-0.034312	0.0125907	0.00780168	0.00290626	0.00708302	0.682608	0.0223442	0.0101539	0.0304793
cg07861564	-0.00184651	0.00255752	0.472281	0.000332835	0.00143876	0.81761	0.00087827	0.00206253	0.671315
cg07861603	-0.00201777	0.0481972	0.966705	0.0271451	0.0271137	0.319594	-0.0051133	0.038869	0.895649
cg07861658	-0.000312241	0.00292441	0.915223	0.00109509	0.00164515	0.50744	0.000178612	0.00235841	0.939809
cg07861662	-0.0147964	0.0168714	0.382951	0.00647475	0.00949114	0.496975	0.0126787	0.0136061	0.354057
cg07861681	0.0269938	0.0118993	0.0258314	-0.00491968	0.00669404	0.464402	-0.0182783	0.00959627	0.0601975
cg07861743	0.0450231	0.0236279	0.0600951	-0.0245133	0.0132921	0.0686364	-0.0239833	0.0190549	0.211606
cg07861745	-0.0120609	0.0155671	0.440625	0.0052316	0.00875738	0.551833	0.0116379	0.0125542	0.356546
cg07861756	-0.000347231	0.0119347	0.976858	0.000608224	0.00671398	0.928031	0.00299643	0.00962486	0.756318
cg07861790	0.000980325	0.00700207	0.888987	-0.0050176	0.00393907	0.206205	0.00336382	0.00564687	0.552961
cg07861806	0.000413007	0.00826729	0.960274	-0.00129597	0.00465083	0.781187	-0.00424752	0.00666722	0.525788
cg07861865	0.0101201	0.0182023	0.579685	-0.00115568	0.0102399	0.910407	-0.0102372	0.0146794	0.487467
cg07861868	0.00897764	0.00767743	0.245529	-0.00425273	0.004319	0.327588	-0.00510674	0.00619152	0.411796
cg07861968	0.00990977	0.00779101	0.20686	-0.00696308	0.0043829	0.115842	-0.00229639	0.00628312	0.715657
cg07862031	0.00218731	0.00301758	0.47053	-0.0010316	0.00169756	0.545011	0.00192331	0.00243355	0.431534
cg07862046	-0.00734861	0.00605199	0.228016	-0.000157249	0.00340459	0.963269	0.00263932	0.00488067	0.590081
cg07862083	-0.00466444	0.00322541	0.151812	0.00103181	0.00181448	0.57109	0.00324937	0.00260116	0.21502
cg07862094	-0.00149861	0.00344455	0.664616	-8.32337e-05	0.00193776	0.965839	0.00269915	0.00277789	0.333979
cg07862100	0.00352576	0.0146069	0.809845	-0.00619055	0.00821724	0.453314	0.00722575	0.0117799	0.541251
cg07862129	0.00543482	0.0115371	0.638794	0.00405571	0.00649027	0.533716	-0.00380024	0.00930415	0.683973
cg07862150	-0.0256114	0.0156573	0.10559	0.0128926	0.00880812	0.146961	0.0214129	0.0126269	0.0935812
cg07862235	0.0190305	0.00924076	0.0425157	-0.0048038	0.00519846	0.358061	-0.00684536	0.00745228	0.360926
cg07862254	0.0037882	0.00656084	0.565199	-0.00218019	0.00369085	0.556289	-0.00319189	0.00529104	0.54794
cg07862274	-0.00687319	0.00839865	0.415435	0.00717846	0.00472473	0.132388	0.00468268	0.00677316	0.491224
cg07862302	0.0170028	0.0102884	0.102097	-0.00377363	0.0057878	0.516162	0.000300989	0.00829713	0.971147
cg07862320	0.00834131	0.00610041	0.175125	-0.0017948	0.00343183	0.602344	-0.00784626	0.00491972	0.114455
cg07862358	-0.00154727	0.00273333	0.572835	-0.000381738	0.00153766	0.804532	0.00169432	0.00220431	0.444237
cg07862382	-0.00404294	0.00691133	0.560116	0.00369017	0.00388802	0.345254	0.00678179	0.00557369	0.227067
cg07862423	0.0256084	0.0180223	0.158994	3.73969e-05	0.0101386	0.997066	-0.015528	0.0145342	0.288376
cg07862461	-0.00354984	0.0192835	0.854383	0.00191864	0.0108481	0.860035	-0.00118124	0.0155513	0.939632
cg07862488	-0.00484226	0.00725978	0.50658	0.00465967	0.00408405	0.257097	0.00245457	0.0058547	0.676093
cg07862526	-0.00500875	0.0217737	0.818616	0.0156926	0.012249	0.20363	0.0117148	0.0175596	0.506487
cg07862535	-0.000915932	0.00757345	0.904024	-0.0011922	0.00426051	0.780291	0.00481407	0.00610767	0.432772
cg07862554	-0.00156707	0.00571704	0.78467	0.00349327	0.00321617	0.280479	-0.00248789	0.00461055	0.590878
cg07862555	0.0116697	0.0223845	0.603493	0.0044606	0.0125926	0.724048	-0.0101791	0.0180522	0.574328
cg07862575	0.000718546	0.00786957	0.927464	-0.00216289	0.00442709	0.626412	0.00237216	0.00634647	0.709501
cg07862582	-0.0104405	0.00790459	0.190108	-0.000202337	0.00444679	0.963814	0.0109897	0.00637471	0.0883515
cg07862608	0.00185198	0.00297387	0.535115	-0.00147281	0.00167298	0.381152	-0.000766606	0.0023983	0.750022
cg07862612	-0.018961	0.0209565	0.368141	0.0142966	0.0117893	0.228613	0.0243328	0.0169005	0.153607
cg07862736	0.0135423	0.00831242	0.10698	-0.00610234	0.00467622	0.195424	-0.0131665	0.00670362	0.052788
cg07862738	-0.00598493	0.0282746	0.83287	0.0141543	0.0159061	0.376049	0.00688029	0.0228022	0.763589
cg07862767	0.000385064	0.0115725	0.973534	-0.00519974	0.00651018	0.426685	-0.00701798	0.00933269	0.454141
cg07862768	-0.0214382	0.020544	0.299663	0.00938089	0.0115572	0.419236	0.013278	0.0165679	0.425117
cg07862773	-0.00360438	0.0100709	0.721304	0.00855148	0.00566544	0.134902	0.00356318	0.00812172	0.661976
cg07862866	0.0136393	0.0160041	0.396478	0.0101119	0.00900325	0.264539	-0.0118534	0.0129066	0.361012
cg07862889	0.00594712	0.00822437	0.471598	0.00163154	0.00462668	0.725233	-0.0058143	0.0066326	0.383161
cg07862930	0.0199809	0.0152957	0.194971	-0.019909	0.00860471	0.0230964	-0.014096	0.0123353	0.256358
cg07862977	0.00711977	0.00484756	0.145596	0.000960494	0.00272703	0.725551	-0.00524161	0.00390935	0.183562
cg07863022	0.0487321	0.0380324	0.203562	-0.0203255	0.0213955	0.34481	-0.0487115	0.0306716	0.115962
cg07863043	-0.00700206	0.00854799	0.414993	-0.00184521	0.00480874	0.702144	0.00911976	0.00689359	0.189406
cg07863083	-0.0264154	0.0262704	0.3175	0.00808294	0.0147786	0.585857	0.0302574	0.021186	0.156904
cg07863159	0.00460519	0.00848178	0.588584	0.000833953	0.00477149	0.86167	-0.00306129	0.0068402	0.65562
cg07863193	0.00950968	0.00796513	0.235833	-0.00732023	0.00448085	0.106027	-0.00322865	0.00642354	0.616526
cg07863240	-0.00512618	0.00842067	0.544306	0.00206176	0.00473711	0.664495	0.0068918	0.00679091	0.313054
cg07863244	-0.0139878	0.0123759	0.261552	-0.00297774	0.00696216	0.669948	0.0163763	0.00998063	0.104533
cg07863268	0.000614153	0.0266495	0.981668	0.01582	0.0149919	0.294305	0.00752749	0.0214916	0.727016
cg07863318	0.0134832	0.00803364	0.0969534	-0.0106954	0.00451939	0.0202274	-0.00791151	0.00647879	0.22541
cg07863354	0.00620054	0.00716755	0.389427	-0.00419378	0.00403216	0.301251	-0.00561863	0.00578033	0.333795
cg07863373	-0.00971581	0.010134	0.34041	0.0139579	0.00570094	0.0164071	-0.000326082	0.00817261	0.968267
cg07863402	0.0158278	0.0140161	0.261964	-0.000239355	0.00788484	0.975854	-0.00852685	0.0113034	0.452715
cg07863409	-0.0123126	0.0223806	0.583662	0.0108186	0.0125904	0.392605	0.0085971	0.018049	0.635069
cg07863416	-0.00899006	0.0274893	0.744443	-0.000768651	0.0154643	0.960474	0.0101904	0.022169	0.646928
cg07863439	0.0229255	0.0358911	0.524703	-0.0278173	0.0201908	0.171907	-0.0190391	0.0289447	0.51246
cg07863488	0.0155887	0.00803674	0.055735	-0.00285241	0.00452113	0.529795	-0.0135325	0.00648129	0.0397974
cg07863524	0.0105022	0.00738763	0.158804	0.000937812	0.00415597	0.822012	-0.00860272	0.00595781	0.152432
cg07863534	0.00563933	0.00702853	0.424589	-0.00110774	0.00395395	0.780036	-0.00374654	0.00566821	0.510416
cg07863545	-0.0119097	0.0285874	0.678016	0.0337991	0.0160821	0.0385428	0.0390373	0.0230545	0.094068
cg07863602	0.0101657	0.0104907	0.335285	-0.00161603	0.00590164	0.784881	-0.0135891	0.00846032	0.111935
cg07863624	-0.00708055	0.00945482	0.455996	-0.0029633	0.00531889	0.578904	0.00811272	0.00762491	0.290353
cg07863638	0.00228888	0.0161193	0.887419	0.00891331	0.00906804	0.328428	-0.00321808	0.0129995	0.805077
cg07863765	0.00324385	0.00883814	0.71451	-0.00887527	0.00497196	0.0778185	0.00549976	0.00712758	0.442481
cg07863834	-0.068303	0.0500165	0.175664	-0.00243648	0.0281372	0.931199	0.0239124	0.0403362	0.55487
cg07863854	0.00458006	0.011835	0.699729	0.00299828	0.00665789	0.653615	-0.00278216	0.00954444	0.771383
cg07863877	-0.0110463	0.00989741	0.267534	-0.00200555	0.00556787	0.71959	0.00871769	0.00798184	0.277836
cg07863927	-0.00349102	0.0135114	0.796742	0.00376632	0.00760096	0.621521	0.012543	0.0108964	0.252911
cg07863950	0.000745143	0.0090336	0.934454	-9.08392e-05	0.00508192	0.98578	-0.00205105	0.00728522	0.778983
cg07863994	0.00278324	0.00328163	0.398749	-0.0007264	0.00184611	0.694953	-0.00294406	0.0026465	0.269086
cg07864031	0.000562294	0.00346554	0.871492	0.00326372	0.00194957	0.097792	9.91672e-05	0.00279481	0.971778
cg07864144	0.0153524	0.0197536	0.439201	-0.0192072	0.0111125	0.0875423	-0.000374064	0.0159304	0.981322
cg07864160	-0.0105355	0.00613921	0.0897859	0.0037301	0.00345366	0.283179	0.00698123	0.00495101	0.162171
cg07864168	-0.00269331	0.00735129	0.714997	-0.00708661	0.00413552	0.0902482	0.00412438	0.0059285	0.488523
cg07864189	0.00180649	0.00338363	0.594812	-0.00109065	0.00190349	0.568174	0.000549673	0.00272876	0.840838
cg07864195	-0.0146977	0.0294497	0.619014	0.0301565	0.0165671	0.0722391	0.00145522	0.0237499	0.951286
cg07864297	0.00048423	0.0179224	0.978509	0.0105002	0.0100824	0.300625	-9.19856e-05	0.0144536	0.994937
cg07864323	0.00431601	0.00293335	0.144886	-0.00370116	0.00165018	0.0275057	-0.00416755	0.00236562	0.0817125
cg07864327	0.0164937	0.0137356	0.233163	0.00360228	0.00772706	0.642271	-0.00805228	0.0110772	0.469268
cg07864342	0.0722062	0.0207077	0.000775865	-0.00786906	0.0116493	0.501193	-0.0641836	0.0166999	0.000233435
cg07864377	0.0500392	0.02203	0.0256482	-0.0305512	0.0123931	0.0157065	-0.026536	0.0177662	0.138977
cg07864400	0.025093	0.013922	0.075028	-0.0134307	0.00783195	0.0900149	-0.00981043	0.0112275	0.384698
cg07864429	0.0136993	0.0199264	0.493643	-0.00414208	0.0112098	0.71267	-0.0249145	0.0160698	0.124764
cg07864467	-0.0306702	0.0144343	0.0365058	0.0132619	0.00812013	0.106122	0.0141352	0.0116407	0.227996
cg07864546	-0.000145037	0.00649065	0.982225	-0.00288819	0.00365137	0.431152	0.000879255	0.00523443	0.867002
cg07864554	0.00712785	0.0149495	0.634731	-0.0130197	0.00840993	0.125305	-0.00431185	0.0120561	0.721493
cg07864632	0.00291053	0.00301457	0.337041	-0.00265218	0.00169587	0.121556	-0.00101202	0.00243113	0.678258
cg07864639	0.0409222	0.019993	0.0437645	-0.011746	0.0112472	0.299285	-0.0150405	0.0161235	0.35355
cg07864647	0.00830814	0.0101467	0.415188	-0.00913218	0.0057081	0.113339	-0.00922354	0.00818287	0.262839
cg07864765	0.00133281	0.00350614	0.704793	0.00204348	0.00197241	0.303125	-0.000119604	0.00282755	0.966359
cg07864801	-0.00212258	0.0123394	0.863834	0.00145058	0.00694165	0.834974	0.00118694	0.00995123	0.905339
cg07864846	-0.00733816	0.0144743	0.613483	0.00118442	0.00814265	0.884693	0.00252673	0.0116729	0.829147
cg07864883	-0.0621828	0.0307793	0.0465031	0.0259312	0.0173151	0.137941	0.0397519	0.0248222	0.112984
cg07864884	-0.000685109	0.0138607	0.960694	-0.0116382	0.00779743	0.139252	0.00651492	0.011178	0.561549
cg07864906	-0.00746032	0.0109352	0.49695	0.00291656	0.0061517	0.63664	0.00468658	0.0088188	0.596507
cg07864948	-0.0131142	0.0232917	0.57489	0.0120233	0.0131029	0.361422	0.0128087	0.0187838	0.497156
cg07864976	0.00110274	0.00517231	0.831681	0.00208182	0.00290972	0.47628	-0.000806781	0.00417125	0.847095
cg07865063	-0.0210837	0.0184007	0.255089	0.020445	0.0103515	0.0515041	0.0218055	0.0148394	0.145407
cg07865065	0.00805666	0.0135637	0.554099	-0.00886928	0.00763038	0.248341	-0.0107855	0.0109386	0.326928
cg07865091	-0.00429931	0.00477091	0.370054	-0.00112124	0.00268391	0.677174	0.00312118	0.00384753	0.419507
cg07865161	-0.026462	0.0205288	0.200888	0.0170596	0.0115486	0.143319	0.0200109	0.0165556	0.230126
cg07865166	0.000893462	0.00902328	0.921358	0.00585213	0.00507612	0.252194	-0.000529876	0.00727689	0.942123
cg07865216	-0.0291012	0.0196701	0.142714	0.0162905	0.0110656	0.144666	0.0260897	0.0158631	0.10373
cg07865265	0.00166255	0.0143027	0.907736	0.00202245	0.00804607	0.802144	0.00703602	0.0115345	0.54349
cg07865267	0.0160641	0.0130746	0.222595	-0.00693962	0.00735522	0.348101	-0.00989223	0.0105441	0.350812
cg07865275	0.0228592	0.0225935	0.314525	-0.0135827	0.0127102	0.288253	-0.0217494	0.0182207	0.23593
cg07865294	-0.00244891	0.0134378	0.855828	0.00489271	0.00755952	0.51923	-0.000957117	0.010837	0.929831
cg07865311	0.00450294	0.00771365	0.560926	-0.00434468	0.00433938	0.319561	-0.00247282	0.00622073	0.691986
cg07865326	-0.00410487	0.0184622	0.824584	-0.00506403	0.0103861	0.627103	-0.0064036	0.014889	0.668219
cg07865334	-0.0121524	0.00813948	0.139134	0.00564713	0.00457893	0.220868	0.0139419	0.00656414	0.0365796
cg07865344	0.00678746	0.00873473	0.439277	-0.00132863	0.00491379	0.787517	-0.00787485	0.00704419	0.26675
cg07865390	-0.000719175	0.00203772	0.725013	0.000978167	0.00114633	0.395891	0.00188756	0.00164333	0.253936
cg07865391	0.00503267	0.00423557	0.238067	0.000670881	0.00238275	0.778968	-0.000556281	0.00341581	0.871019
cg07865412	-0.0135683	0.0101623	0.18539	0.00460839	0.00571689	0.422434	0.010892	0.00819547	0.187397
cg07865418	0.000499263	0.0137347	0.971088	0.0161498	0.00772655	0.0395905	0.00579082	0.0110764	0.602469
cg07865440	-0.00271853	0.00365214	0.458708	-0.000925387	0.00205454	0.653561	0.00241314	0.0029453	0.414895
cg07865441	-0.00463078	0.00745014	0.535889	-0.00776969	0.00419114	0.0672309	0.00692029	0.00600822	0.252631
cg07865444	-0.00401019	0.0192454	0.835437	-0.00485162	0.0108266	0.655207	-0.00430012	0.0155206	0.782407
cg07865479	0.011772	0.00957989	0.222531	-0.00494338	0.00538924	0.361597	-0.00607596	0.00772577	0.433789
cg07865517	-0.00539336	0.00841923	0.523506	0.0044323	0.0047363	0.35202	0.00441746	0.00678975	0.517054
cg07865573	-0.00313869	0.00815555	0.701307	-0.000788153	0.00458797	0.864014	0.0036369	0.00657711	0.58174
cg07865574	0.000512027	0.0133824	0.969569	-0.000528013	0.00752835	0.94425	0.00680108	0.0107923	0.530269
cg07865580	-0.00113435	0.0104852	0.914104	-0.00353907	0.00589856	0.550109	0.0013142	0.0084559	0.87686
cg07865600	0.00208964	0.00295552	0.481481	0.000603789	0.00166265	0.717395	-0.000385919	0.0023835	0.871759
