## Supplementary Data 13 SOX10+InteractionModelResult for "Neuron-Specific DNA Methylation Differences in the Prefrontal Cortex in Parkinson’s Disease" (part 27 of 85)

### Sheet: Sheet 1 (continued)
Supplementary Data 13: Results from linear regression analysis considering PD and GBA1 status in SOX10+ samples
cg07865607	-0.0444182	0.0202555	0.0310465	0.00946074	0.0113949	0.408716	0.0284055	0.0163352	0.0856704
cg07865623	0.00109934	0.0203867	0.957122	0.00677728	0.0114687	0.556131	-0.00176795	0.016441	0.914619
cg07865630	-0.017273	0.0230363	0.455436	0.0252448	0.0129593	0.0547133	0.0212927	0.0185778	0.254955
cg07865653	-0.00981032	0.00865221	0.260045	0.00262357	0.00486737	0.591287	0.00974044	0.00697764	0.166365
cg07865711	-0.0182267	0.0178706	0.310659	0.0213472	0.0100533	0.0366263	0.0192592	0.0144119	0.185004
cg07865723	0.00883619	0.0121255	0.46817	-0.0124473	0.00682127	0.0715487	-0.00653292	0.00977867	0.505894
cg07865738	-0.0162416	0.0300146	0.589837	0.010264	0.016885	0.544888	0.0365399	0.0242055	0.134862
cg07865790	-0.000638791	0.00315022	0.839794	-0.00256234	0.00177218	0.151891	0.00231544	0.00254052	0.36466
cg07865817	-0.00477269	0.0121575	0.695618	7.64357e-05	0.00683928	0.991109	-0.00429246	0.00980449	0.662638
cg07865923	-0.0394309	0.0186375	0.0372981	0.00423566	0.0104847	0.687237	0.0456936	0.0150303	0.00314326
cg07866001	0.0145176	0.0273176	0.5965	-0.0203889	0.0153677	0.188151	-0.0241164	0.0220305	0.276748
cg07866059	0.000832549	0.00874207	0.924353	-0.00334234	0.00491792	0.498588	0.00431121	0.00705011	0.542495
cg07866131	0.00097396	0.00334254	0.771468	0.000600452	0.00188037	0.750262	0.00217688	0.00269561	0.421597
cg07866137	0.00357704	0.00453461	0.432406	-0.000676304	0.00255098	0.791563	0.00167029	0.00365697	0.649022
cg07866181	-0.0174421	0.0247869	0.483553	0.00627686	0.0139441	0.653752	0.0311663	0.0199896	0.122683
cg07866206	-0.0112028	0.00761463	0.144924	0.00267777	0.00428367	0.533573	0.0069602	0.00614087	0.260224
cg07866207	0.0143987	0.0119413	0.231244	-0.00842056	0.00671765	0.213462	-0.00487552	0.00963012	0.613972
cg07866212	0.013763	0.0199826	0.492857	-0.0102465	0.0112414	0.364611	-0.0218773	0.0161151	0.178194
cg07866246	0.000439497	0.00264474	0.868411	0.000393006	0.00148782	0.792304	0.0020449	0.00213287	0.3404
cg07866293	0.0198583	0.0456375	0.66457	-0.0347842	0.0256737	0.179054	-0.0460631	0.0368047	0.214166
cg07866306	0.00388641	0.0245218	0.874449	-0.0204193	0.013795	0.142516	-0.00295605	0.0197758	0.881531
cg07866371	0.00567182	0.0146413	0.699439	-0.0126985	0.00823655	0.126855	-0.00234518	0.0118075	0.843037
cg07866399	-0.00759013	0.0128402	0.556008	0.00190211	0.00722337	0.792936	-0.00484676	0.0103551	0.640943
cg07866407	-0.0187165	0.0325761	0.567114	-0.00323838	0.0183259	0.860157	0.0142641	0.0262712	0.588583
cg07866443	0.0246967	0.0182243	0.178959	0.00346328	0.0102522	0.736341	-0.0195316	0.0146971	0.187424
cg07866446	0.0100606	0.0148406	0.49967	0.00279314	0.0083487	0.738782	0.00164152	0.0119683	0.891233
cg07866476	-0.00853252	0.00846137	0.31612	0.00209258	0.00476001	0.66133	0.00688419	0.00682373	0.315905
cg07866489	0.0248988	0.00819362	0.00315538	-0.00689526	0.00460939	0.138379	-0.0140384	0.00660781	0.0365307
cg07866516	-0.00780349	0.00969583	0.423164	0.00678723	0.00545447	0.216794	-0.00216266	0.00781928	0.782774
cg07866519	0.0132779	0.010564	0.212234	-0.00372614	0.00594288	0.532345	-0.0112681	0.00851944	0.189505
cg07866524	0.00248731	0.0117079	0.832267	1.49554e-05	0.0065864	0.998194	0.0030017	0.00944196	0.751332
cg07866556	0.0233601	0.0187539	0.21633	-0.0130723	0.0105502	0.218733	-0.0282568	0.0151243	0.0651639
cg07866612	0.00616478	0.0132068	0.641846	0.00160211	0.0074296	0.829786	0.000494035	0.0106507	0.963112
cg07866630	-0.0050017	0.00668548	0.456439	0.00379409	0.00376097	0.315931	0.00445001	0.00539156	0.411474
cg07866632	0.0029511	0.0110106	0.78933	-0.0167488	0.0061941	0.00827396	0.0060547	0.00887957	0.497176
cg07866705	-0.00458058	0.0085614	0.594029	0.00423596	0.00481629	0.381605	0.010687	0.00690441	0.125373
cg07866762	-0.013054	0.0122125	0.288139	0.00443231	0.00687023	0.52057	0.00194461	0.00984886	0.84395
cg07866765	-0.0171234	0.0103971	0.103264	0.0104424	0.005849	0.0777742	0.00929146	0.00838486	0.270934
cg07866782	-0.000807532	0.00437295	0.853931	0.00100764	0.00246004	0.683127	-0.000699766	0.0035266	0.843186
cg07866798	-0.0108826	0.0295839	0.713896	0.0187367	0.0166427	0.263408	0.0103244	0.0238582	0.6663
cg07866823	-0.00117194	0.0150527	0.938126	0.0110098	0.00846802	0.19706	0.0113964	0.0121394	0.350497
cg07866867	-0.00459826	0.0109752	0.676297	0.000729523	0.0061742	0.906222	-0.000877208	0.00885105	0.921286
cg07866909	-0.0157255	0.0192838	0.417081	0.000992761	0.0108483	0.9273	0.00511085	0.0155516	0.743237
cg07867012	0.00898107	0.00985042	0.364482	-0.00742186	0.00554143	0.18403	-0.00911854	0.00794395	0.254247
cg07867024	0.00446167	0.0083173	0.593061	0.00550434	0.00467896	0.242718	-0.00888875	0.00670755	0.188661
cg07867036	-0.002361	0.00910583	0.796043	-0.0030833	0.00512256	0.548839	-0.00260997	0.00734347	0.723161
cg07867072	0.0138918	0.00772346	0.0756232	-0.00334591	0.00434489	0.443389	-0.00944545	0.00622864	0.133115
cg07867089	-0.0166615	0.0147773	0.262701	0.00145377	0.00831308	0.861591	0.00958354	0.0119173	0.42354
cg07867133	-0.00766812	0.00397769	0.0572212	0.000455287	0.00223768	0.839259	0.00748309	0.00320783	0.0220242
cg07867360	-0.0035336	0.00850295	0.678769	-0.0044804	0.0047834	0.35159	0.01247	0.00685726	0.0725074
cg07867367	-0.014732	0.0177845	0.409786	0.0177231	0.0100048	0.0800698	0.000172873	0.0143425	0.990411
cg07867420	0.00799206	0.0102084	0.435868	0.00228401	0.00574282	0.691837	-0.00627438	0.00823265	0.44809
cg07867517	-0.0108202	0.00893134	0.229067	-0.00144933	0.0050244	0.773697	0.0139758	0.00720275	0.0556535
cg07867554	-0.00199523	0.0109693	0.856101	0.00323833	0.00617089	0.601105	-0.00281148	0.00884631	0.751406
cg07867558	0.0100034	0.00528033	0.0615641	-0.00023477	0.00297049	0.937191	-0.00704981	0.00425836	0.101506
cg07867650	0.0050009	0.0159955	0.755317	-0.000721058	0.0089984	0.936321	-0.00537408	0.0128997	0.678018
cg07867665	0.00611335	0.00326128	0.0642933	-0.00172816	0.00183466	0.348886	-0.0039159	0.00263009	0.140219
cg07867687	0.00441288	0.00628179	0.484294	-0.00145314	0.00353387	0.681959	6.89305e-05	0.00506599	0.989176
cg07867876	0.000267614	0.00550329	0.96133	-0.00134971	0.00309592	0.663967	-0.0023938	0.00443817	0.591044
cg07867940	0.0012209	0.00745355	0.870277	0.00233615	0.00419305	0.57889	0.00130779	0.00601097	0.828288
cg07868018	-0.00054266	0.0103723	0.958398	0.00385228	0.00583502	0.510911	0.00153167	0.00836483	0.855149
cg07868041	-0.0168016	0.0120782	0.167837	0.0111762	0.00679472	0.103696	0.0120503	0.0097406	0.219449
cg07868075	-0.0216802	0.00970932	0.0281816	0.0117878	0.00546206	0.0337386	0.0132939	0.00783016	0.0932073
cg07868088	-0.0117758	0.0135697	0.387949	-0.00283186	0.00763377	0.711587	0.00210309	0.0109434	0.848061
cg07868107	0.000273397	0.00628383	0.965399	0.00289053	0.00353502	0.415824	0.00565269	0.00506764	0.267802
cg07868115	0.000524503	0.00835883	0.950114	0.00259991	0.00470232	0.581784	0.00202321	0.00674104	0.764809
cg07868155	-0.0011678	0.0175702	0.947164	-9.76357e-05	0.00988423	0.992142	-0.00402272	0.0141696	0.777179
cg07868195	-0.00159738	0.00356868	0.655573	0.000507576	0.00200759	0.801011	0.0039529	0.00287799	0.173211
cg07868215	0.00285389	0.0121612	0.815028	-0.00173637	0.00684138	0.80026	0.00425353	0.00980749	0.665604
cg07868273	0.00538714	0.00457988	0.242774	-0.00319698	0.00257645	0.218076	-0.00231837	0.00369348	0.531889
cg07868339	0.00558462	0.00794104	0.483815	0.000410597	0.00446729	0.926984	-0.0120978	0.00640411	0.0622927
cg07868348	-0.00458127	0.0167161	0.784701	0.0122074	0.00940378	0.19775	0.00109221	0.0134808	0.935617
cg07868366	-0.00773009	0.00991558	0.437797	0.00898582	0.00557809	0.110906	0.00326953	0.00799649	0.683663
cg07868478	-0.00143905	0.00464791	0.757614	0.000159836	0.00261472	0.9514	0.00129375	0.00374835	0.730833
cg07868561	-0.031826	0.0256762	0.218567	0.0274985	0.0144444	0.0603265	0.0262537	0.0207068	0.208304
cg07868587	-0.0151595	0.0113324	0.18456	0.00672618	0.00637514	0.294386	0.00916256	0.00913912	0.318917
cg07868612	-0.00663148	0.0206752	0.749191	0.00287098	0.011631	0.805628	0.00352428	0.0166737	0.833106
cg07868624	-0.0251448	0.0247043	0.311647	0.0038222	0.0138976	0.783964	0.0197889	0.019923	0.323396
cg07868652	-0.000222079	0.00699211	0.974737	0.00369821	0.00393347	0.349784	-0.000791554	0.00563884	0.888696
cg07868688	0.00320818	0.00278129	0.251944	0.00109958	0.00156464	0.484121	-0.00322643	0.00224299	0.153979
cg07868747	-0.00856967	0.0128197	0.505641	0.00160169	0.00721183	0.824775	-0.00159202	0.0103386	0.877984
cg07868857	-0.0421544	0.0166216	0.0130371	0.00692225	0.00935059	0.461158	0.0186051	0.0134046	0.168774
cg07868877	-0.00623527	0.0162589	0.702307	0.0139411	0.00914655	0.131173	0.0117308	0.0131121	0.373498
cg07868885	0.00177678	0.00280342	0.527918	-0.000992275	0.00157708	0.530917	-0.00202763	0.00226084	0.372333
cg07868917	0.0100282	0.01786	0.575943	0.00448555	0.0100473	0.656411	-0.0265757	0.0144033	0.0685037
cg07868920	-0.000164989	0.0031711	0.958628	0.00161281	0.00178393	0.368508	-0.0016872	0.00255736	0.511202
cg07869023	0.0219358	0.0152202	0.153194	-0.00315763	0.00856225	0.713205	-0.00566305	0.0122745	0.645713
cg07869048	-0.00153375	0.006023	0.799609	-0.00490121	0.00338829	0.151711	-0.00214972	0.0048573	0.659197
cg07869078	0.00011882	0.00739218	0.987213	-0.00577901	0.00415853	0.168257	0.00667755	0.00596148	0.265819
cg07869104	0.0369391	0.0228024	0.108944	-0.0411207	0.0128277	0.0018993	-0.0235754	0.0183892	0.20332
cg07869121	-0.000305521	0.0107551	0.977404	-0.00157306	0.00605034	0.795496	0.00398442	0.0086735	0.647135
cg07869135	0.0016601	0.00297523	0.578329	0.000131859	0.00167374	0.937392	-8.47198e-05	0.0023994	0.971916
cg07869140	-0.00291275	0.00188127	0.125268	0.000116856	0.00105832	0.91234	0.00217526	0.00151716	0.155306
cg07869172	0.016205	0.011649	0.167824	-0.00398954	0.00655325	0.544289	-0.00895425	0.00939444	0.34322
cg07869232	-0.0061069	0.0104784	0.561565	-0.00467999	0.00589469	0.429445	0.0139601	0.00845037	0.102221
cg07869256	-0.0127479	0.0157099	0.419368	0.0171398	0.00883771	0.0557697	0.00786005	0.0126693	0.536655
cg07869283	0.00906955	0.00949133	0.342003	-0.008466	0.00533942	0.116551	-0.00764804	0.00765435	0.320546
cg07869308	0.00225277	0.00404023	0.578594	0.00164802	0.00227286	0.47039	0.000837713	0.00325827	0.79772
cg07869311	0.0370205	0.0209768	0.0811842	-0.0297762	0.0118007	0.0134886	-0.0198542	0.0169169	0.24382
cg07869343	-0.0322701	0.064714	0.619309	-0.0369636	0.0364054	0.312828	0.0532059	0.0521891	0.310866
cg07869380	0.00452256	0.00394735	0.255126	-0.00237073	0.00222061	0.288723	-0.00548409	0.00318337	0.0885738
cg07869405	0.0221967	0.011162	0.0499631	-0.00738909	0.00627928	0.242583	-0.0139131	0.00900169	0.125913
cg07869434	0.00958813	0.0347433	0.783241	0.0246956	0.0195451	0.209858	-0.0406117	0.028019	0.150895
cg07869457	0.0264988	0.0140504	0.0627124	-0.00487809	0.00790415	0.538782	-0.0110892	0.011331	0.330528
cg07869461	-0.00831365	0.0122458	0.499048	0.0141567	0.00688899	0.0429519	0.000705726	0.00987575	0.943199
cg07869548	-0.00575545	0.00510961	0.263168	0.00547883	0.00287445	0.0600244	0.00184276	0.00412069	0.65587
cg07869576	-0.00328713	0.00308974	0.290394	0.00163896	0.00173816	0.348389	0.00338339	0.00249174	0.178108
cg07869603	-0.00622162	0.0093176	0.506117	0.00592239	0.00524169	0.261712	0.00685116	0.00751425	0.364476
cg07869651	-0.0205656	0.0133566	0.127341	0.013779	0.00751388	0.0701828	0.0048082	0.0107716	0.656458
cg07869659	0.0304691	0.0166767	0.0712029	-0.00682403	0.00938163	0.46899	-0.0199915	0.0134491	0.140857
cg07869667	-0.000362711	0.00587197	0.950891	0.000881593	0.00330332	0.790208	-0.00227614	0.0047355	0.631997
cg07869675	0.0276312	0.030421	0.366291	-0.00795101	0.0171136	0.643404	-0.0156482	0.0245333	0.525294
cg07869676	0.0108897	0.0168972	0.521007	-0.00719736	0.00950566	0.451045	-0.00863391	0.0136269	0.528047
cg07869695	-0.0190441	0.0187912	0.313716	0.0199515	0.0105711	0.0625252	0.00589293	0.0151543	0.69835
cg07869719	-0.0151012	0.0117376	0.201737	-0.00167563	0.00660307	0.80029	0.0173379	0.00946586	0.0705109
cg07869721	-0.00259375	0.0152378	0.865243	0.0128963	0.00857214	0.136173	-0.0040853	0.0122886	0.740371
cg07869723	-0.00209192	0.00571505	0.715247	-7.8052e-05	0.00321505	0.980688	0.00366451	0.00460895	0.428777
cg07869763	-0.00407268	0.00507731	0.424713	-0.00165094	0.00285628	0.564791	0.00339254	0.00409464	0.40969
cg07869795	0.000141064	0.0144897	0.992255	0.00373476	0.00815131	0.647992	-0.000224821	0.0116853	0.984695
cg07869814	0.016062	0.0109662	0.146699	0.00936077	0.00616914	0.132888	-0.0159078	0.00884379	0.0756073
cg07869830	-0.0115727	0.0122175	0.346209	-0.00315435	0.00687306	0.647446	0.00688355	0.00985291	0.48669
cg07869839	0.0194515	0.014307	0.17756	-0.016106	0.00804853	0.0485712	-0.00681951	0.011538	0.556057
cg07869856	-0.00598834	0.0151849	0.694302	-0.00414874	0.00854238	0.628454	0.00221221	0.012246	0.857074
cg07869907	-0.00561639	0.0332654	0.866327	0.00483758	0.0187137	0.796643	0.0224881	0.0268271	0.404237
cg07870003	-0.0049136	0.00641844	0.446068	0.00780989	0.00361075	0.0333526	0.00353916	0.0051762	0.496001
cg07870039	-0.00952308	0.0118741	0.424786	-0.0117412	0.00667986	0.0823984	0.00170039	0.00957594	0.859484
cg07870074	0.00839078	0.00501205	0.0977829	-0.00269602	0.00281957	0.341693	-0.00738582	0.00404201	0.0711694
cg07870129	0.000473116	0.016208	0.976781	-0.00820388	0.00911793	0.370794	0.0177931	0.013071	0.177029
cg07870177	-0.00102023	0.0122154	0.933634	0.0054974	0.00687186	0.425948	-0.0153176	0.00985118	0.123686
cg07870213	-0.00978768	0.0199895	0.625649	0.00503646	0.0112452	0.655383	0.00530799	0.0161207	0.742764
cg07870233	-0.0026393	0.0105099	0.802324	-0.00313499	0.00591243	0.59733	0.000864981	0.00847579	0.918955
cg07870237	-0.0143867	0.00906413	0.116178	-0.00194293	0.0050991	0.704129	0.00879765	0.00730983	0.23211
cg07870293	-0.0089278	0.0108012	0.410804	0.000665213	0.00607632	0.913083	0.0123077	0.00871074	0.161326
cg07870307	0.0407538	0.0163387	0.0145562	-0.00998172	0.00919148	0.28056	-0.0360682	0.0131765	0.00754237
cg07870370	0.00464519	0.0122508	0.705505	0.00263119	0.00689181	0.703573	-0.00185805	0.00987978	0.851273
cg07870378	-0.00284596	0.01417	0.8413	-0.0111791	0.00797143	0.164438	-0.000916483	0.0114275	0.936267
cg07870479	-0.000516005	0.0124219	0.966963	0.000624657	0.00698802	0.928983	-0.00314099	0.0100177	0.754636
cg07870482	-0.00242822	0.00811816	0.765587	-0.00335448	0.00456694	0.464656	0.000405836	0.00654695	0.950718
cg07870528	0.00111813	0.0089937	0.901353	-0.00381391	0.00505948	0.453043	-0.00174527	0.00725304	0.810424
cg07870541	0.000242812	0.0204655	0.990562	-0.00127729	0.011513	0.911924	0.0021347	0.0165046	0.897394
cg07870561	0.0047212	0.0146182	0.747514	-0.00176062	0.00822361	0.830987	-0.00234991	0.011789	0.84248
cg07870585	-0.00129156	0.0118585	0.913527	3.37543e-05	0.00667107	0.995975	-0.0059686	0.00956334	0.534226
cg07870603	-0.00237607	0.00728764	0.745194	-0.00264382	0.00409972	0.520743	-0.00178904	0.00587717	0.761563
cg07870611	0.00275711	0.00323101	0.395877	-0.00317317	0.00181763	0.0844641	-0.00163686	0.00260567	0.531563
cg07870633	-0.0205456	0.0150864	0.176839	0.00968656	0.00848697	0.256932	0.00894661	0.0121665	0.464153
cg07870713	-0.00169975	0.00397213	0.669792	-0.00190421	0.00223455	0.396516	0.00133369	0.00320335	0.678208
cg07870733	0.00278428	0.0126083	0.825755	0.00686106	0.00709289	0.336131	-0.000552908	0.010168	0.956762
cg07870757	0.00034633	0.00936425	0.970584	0.00691157	0.00526793	0.19305	-0.00319848	0.00755187	0.672975
cg07870854	0.00409707	0.00464592	0.380338	-0.00487627	0.0026136	0.0655288	-0.00455921	0.00374674	0.22703
cg07870914	-0.00677635	0.0200244	0.735893	0.0117016	0.0112649	0.30186	0.00974525	0.0161488	0.547807
cg07870920	-0.0586169	0.107758	0.587889	0.0064753	0.0606202	0.915186	0.00479538	0.0869024	0.956124
cg07870948	0.0010667	0.00315117	0.735814	-0.0010244	0.00177272	0.56488	0.000359996	0.00254129	0.887685
cg07870982	0.0140444	0.0045508	0.00273708	-0.00343393	0.00256009	0.183385	-0.00819464	0.00367003	0.0281865
cg07870985	-0.00137538	0.00612769	0.822943	-0.00435733	0.00344718	0.209676	0.00111803	0.00494172	0.821555
cg07870999	-0.017306	0.0100606	0.0890388	0.00891018	0.00565967	0.119126	0.0151325	0.00811345	0.0656157
cg07871026	0.00203109	0.00603239	0.737175	-0.00156532	0.00339357	0.645789	-0.00169566	0.00486487	0.728288
cg07871034	-0.00428431	0.0113023	0.705584	0.00448604	0.00635817	0.482394	0.00245972	0.00911479	0.787922
cg07871059	0.0127586	0.00914183	0.166463	-0.00619033	0.00514281	0.232052	-0.00954046	0.0073725	0.199149
cg07871067	-0.00378801	0.0179872	0.833708	0.00559029	0.0101188	0.582081	9.0152e-06	0.0145059	0.999506
cg07871083	0.00459455	0.0155028	0.767671	0.00638822	0.00872121	0.465883	-0.00274013	0.0125023	0.827044
cg07871104	0.00355507	0.0187065	0.849728	0.00287299	0.0105235	0.78551	-0.000289206	0.015086	0.98475
cg07871152	0.00211407	0.0112711	0.851665	-0.00669685	0.00634066	0.29388	0.000231689	0.00908968	0.979724
cg07871153	-0.018469	0.00812757	0.0255866	0.00807898	0.00457223	0.0808235	0.0126429	0.00655454	0.0570842
cg07871202	0.00819503	0.00938014	0.384766	-0.00412663	0.00527687	0.436375	-0.00422869	0.00756468	0.577629
cg07871236	0.00529864	0.00886847	0.551783	-0.00125563	0.00498903	0.801898	0.00275183	0.00715205	0.701375
cg07871296	-0.0332584	0.024034	0.170042	0.00751084	0.0135205	0.580002	0.0117161	0.0193824	0.547141
cg07871302	-0.00159429	0.00516121	0.758154	-0.00248718	0.00290348	0.394064	0.000852302	0.00416229	0.838243
cg07871313	-0.0051836	0.0130369	0.691915	-0.00307491	0.00733401	0.676078	-0.00616434	0.0105137	0.559218
cg07871324	-0.00240024	0.00365008	0.512581	-0.00110862	0.00205338	0.590677	0.00301187	0.00294363	0.309126
cg07871357	-0.00863182	0.00840521	0.307352	0.00386973	0.00472842	0.415418	0.00410714	0.00677844	0.546188
cg07871369	0.020155	0.00897217	0.0272717	-0.00122793	0.00504736	0.808374	-0.01209	0.00723567	0.0984214
cg07871384	0.00137929	0.00270862	0.611915	-0.000679879	0.00152375	0.656597	-0.00243085	0.00218438	0.268919
cg07871393	-0.00609091	0.00748789	0.418242	0.00402807	0.00421237	0.341659	0.00372512	0.00603867	0.538964
cg07871442	-0.022333	0.0147631	0.134051	6.00632e-05	0.0083051	0.994247	0.0256252	0.0119058	0.0342065
cg07871456	-0.0339674	0.0263832	0.201427	-0.000608831	0.0148421	0.967376	0.00686619	0.0212769	0.74771
cg07871472	-0.000511252	0.0108629	0.962573	0.00117352	0.00611101	0.848174	-0.00474277	0.00876047	0.58966
cg07871485	0.00282865	0.00751651	0.707613	-0.0019897	0.00422847	0.639169	-0.0069387	0.00606175	0.255559
cg07871493	0.0145085	0.00754672	0.0578936	-0.00486663	0.00424547	0.254883	-0.0103763	0.00608611	0.0918628
cg07871500	-0.00210062	0.00278473	0.452732	0.00251919	0.00156657	0.111524	0.00280048	0.00224576	0.215821
cg07871503	-0.0321077	0.0152748	0.0385126	0.0109061	0.00859297	0.207838	0.0247476	0.0123185	0.0477127
cg07871526	0.00183048	0.0136792	0.893865	0.0031831	0.00769533	0.680179	0.00442502	0.0110317	0.689339
cg07871532	0.0040346	0.0101857	0.693019	0.000584002	0.00573002	0.91906	-0.00120428	0.0082143	0.883789
cg07871575	0.0120754	0.00675739	0.0775043	-0.00421757	0.00380142	0.270356	-0.00156565	0.00544954	0.774583
cg07871589	0.0200551	0.0119102	0.0958777	-0.00381089	0.00670018	0.571009	-0.0173769	0.00960508	0.0739651
cg07871590	0.00188789	0.00331773	0.570836	-0.00275511	0.00186642	0.143598	-0.00079935	0.00267561	0.765857
cg07871612	0.0305445	0.0215325	0.159692	-0.000403484	0.0121133	0.973506	-0.0314165	0.017365	0.0739575
cg07871636	0.0111451	0.00888951	0.213376	-0.00520971	0.00500086	0.300476	-0.0130756	0.00716901	0.0716817
cg07871712	0.00569329	0.0160561	0.723777	-0.00275347	0.00903247	0.761232	-0.00286774	0.0129485	0.825256
cg07871716	0.0125766	0.00745962	0.0954723	-0.0104605	0.00419647	0.0146182	-0.00870035	0.00601587	0.151789
cg07871717	-0.00478291	0.0189631	0.801479	0.0114481	0.0106679	0.286246	0.00342459	0.015293	0.823347
cg07871859	-0.00748328	0.0329214	0.820731	0.0122862	0.0185202	0.508874	0.0111891	0.0265497	0.674497
cg07871865	0.0226212	0.0115628	0.0537032	-0.0149186	0.00650473	0.0242871	-0.0216657	0.00932488	0.0225442
cg07871947	-0.00431295	0.0125894	0.732756	0.0035158	0.00708227	0.620878	0.0044471	0.0101528	0.662485
cg07871971	-0.00309243	0.0138684	0.824083	0.0107791	0.00780179	0.170711	0.00437589	0.0111843	0.696589
cg07872108	0.00467731	0.00799711	0.560181	-0.000749661	0.00449884	0.868053	0.000665341	0.00644933	0.918076
cg07872115	-0.0103367	0.00712947	0.15078	0.0126492	0.00401074	0.00222774	-0.000344795	0.00574961	0.952322
cg07872264	-0.0067424	0.0126471	0.595344	0.00387389	0.00711474	0.587531	0.00858706	0.0101994	0.402195
cg07872276	0.00151738	0.00416247	0.716361	-0.00123762	0.00234163	0.598509	0.000195157	0.00335685	0.953776
cg07872280	0.0124054	0.00777656	0.114371	0.000801212	0.00437476	0.855121	-0.00968974	0.00627146	0.126049
cg07872302	0.00392533	0.0197614	0.843022	-0.0123346	0.0111169	0.270327	-4.97005e-05	0.0159367	0.997519
cg07872305	0.00532134	0.0365864	0.884703	-0.000982579	0.020582	0.962036	-0.0055886	0.0295054	0.850223
cg07872308	-0.00946811	0.0144623	0.514445	-0.01134	0.00813588	0.167004	0.00925957	0.0116632	0.429458
cg07872330	-0.0204547	0.0137101	0.139416	0.00912809	0.00771272	0.239906	0.0190983	0.0110566	0.0877424
cg07872373	-0.00430736	0.01747	0.805846	-0.000489101	0.00982792	0.960425	0.0147983	0.0140889	0.296532
cg07872430	0.0298314	0.0326269	0.363136	-0.0129227	0.0183545	0.483321	-0.0415401	0.0263122	0.118111
cg07872448	0.00805639	0.00828969	0.333879	0.000638067	0.00466343	0.891494	-0.00349866	0.00668529	0.602102
cg07872475	0.0344935	0.0197968	0.0850589	0.00280676	0.0111368	0.80163	-0.0408906	0.0159653	0.0121955
cg07872489	0.0072757	0.00606753	0.233813	-0.000593444	0.00341334	0.862389	-0.00487534	0.0048932	0.321908
cg07872499	6.7293e-05	0.0169395	0.99684	-0.00558027	0.00952947	0.559709	-0.0010204	0.013661	0.940633
cg07872503	-0.0041218	0.0172005	0.811192	0.00484934	0.00967627	0.617556	-0.00571081	0.0138715	0.681599
cg07872519	-0.00777826	0.0168033	0.644618	0.00036898	0.00945281	0.968955	0.0128325	0.0135511	0.346337
cg07872558	-0.00328207	0.0245096	0.893791	0.0105128	0.0137881	0.4479	-0.00287165	0.019766	0.884832
cg07872560	0.0216662	0.0238571	0.366357	-0.0232392	0.013421	0.0869809	-0.0128328	0.0192397	0.506583
cg07872608	-0.00677274	0.00918941	0.463142	0.00491539	0.00516958	0.344387	0.00417123	0.00741087	0.575017
cg07872652	-0.00475779	0.00543591	0.383903	0.00160712	0.00305801	0.600573	0.0038593	0.00438383	0.381153
cg07872789	0.000464424	0.00973368	0.962057	0.0011454	0.00547576	0.834812	-0.00236018	0.0078498	0.764402
cg07872794	0.00382403	0.00781487	0.62587	-0.00315572	0.00439632	0.474843	-0.00826481	0.00630236	0.19326
cg07872799	0.00311455	0.00829608	0.708281	0.001785	0.00466703	0.703068	-0.00213322	0.00669044	0.750625
cg07872818	-0.0197933	0.0172684	0.254924	0.00894314	0.00971449	0.359866	0.0208546	0.0139262	0.137967
cg07872854	0.00932999	0.0123216	0.451019	-0.0135365	0.00693159	0.0541246	-0.0143497	0.00993681	0.152389
cg07872868	0.0107784	0.010809	0.321513	-0.0159437	0.00608069	0.010356	-0.0095288	0.00871701	0.277426
cg07872930	0.0177054	0.0141808	0.215258	0.0163958	0.00797751	0.0429246	-0.0157638	0.0114362	0.171692
cg07872945	0.0512384	0.0236472	0.0330495	-0.0338896	0.0133029	0.0126482	-0.0291737	0.0190704	0.129782
cg07872947	0.0159879	0.0151129	0.293098	-0.00919742	0.00850186	0.282396	-0.0126311	0.0121879	0.30297
cg07872979	-0.0218665	0.0179817	0.227335	0.00711153	0.0101157	0.483966	-0.00426832	0.0145014	0.769218
cg07872987	0.00630065	0.0182052	0.730129	-0.00674051	0.0102415	0.512215	-0.0113515	0.0146817	0.441567
cg07873017	-0.00975755	0.00902854	0.282867	-0.00770863	0.00507907	0.132795	0.012511	0.00728113	0.0893862
cg07873041	0.00806767	0.0143342	0.575034	-0.000685965	0.0080638	0.932408	-0.00124339	0.0115599	0.914598
cg07873060	-0.00649181	0.0167957	0.70008	0.0141458	0.00944853	0.138061	0.00305798	0.013545	0.821926
cg07873068	0.00150252	0.00830031	0.856783	0.00698274	0.00466941	0.138508	-0.00566744	0.00669385	0.39956
cg07873092	-0.0172544	0.0160788	0.286257	0.0106209	0.00904528	0.2436	0.00965143	0.0129669	0.45874
cg07873128	0.00775442	0.00672892	0.252387	-0.000902018	0.00378541	0.812231	-0.00786263	0.00542659	0.151042
cg07873150	-0.000594572	0.0088382	0.946522	0.00272982	0.004972	0.584418	-0.00247848	0.00712764	0.728904
cg07873154	0.0465901	0.0564612	0.411584	0.0328463	0.0317627	0.304015	-0.032676	0.0455335	0.474957
cg07873155	-0.0261876	0.0238399	0.275099	0.00071279	0.0134114	0.957738	0.00641562	0.0192259	0.73943
cg07873172	-0.0032543	0.0113071	0.774192	0.00482588	0.00636087	0.450142	0.00801133	0.00911866	0.382114
cg07873178	-0.0042022	0.00750806	0.577162	-0.00394177	0.00422372	0.353336	0.00206059	0.00605493	0.734458
cg07873181	-0.013015	0.0204268	0.525737	0.0169683	0.0114912	0.14347	-0.00499583	0.0164733	0.762427
cg07873183	0.018134	0.0177994	0.311191	-0.0111373	0.0100132	0.269162	-0.0221486	0.0143545	0.126552
cg07873190	0.0026688	0.0142552	0.851938	0.0251001	0.00801938	0.00239645	-0.00395042	0.0114962	0.731975
cg07873243	-0.00398523	0.0106722	0.709764	0.00859778	0.00600373	0.15579	-0.00326839	0.00860667	0.705078
cg07873247	-0.0275702	0.020114	0.174078	0.0246116	0.0113153	0.0324021	0.0143931	0.0162211	0.377419
cg07873251	-0.00297373	0.00386244	0.443488	0.00500146	0.00217285	0.0237921	0.000622178	0.0031149	0.842159
cg07873290	-0.00632082	0.0030968	0.0443446	0.00114638	0.00174213	0.512295	0.00565415	0.00249743	0.0261212
cg07873320	-0.0191175	0.0143925	0.187637	0.00474639	0.00809662	0.559282	0.0101777	0.0116069	0.383035
cg07873325	-0.0169973	0.016039	0.292261	0.0247207	0.00902288	0.00749064	0.00827961	0.0129348	0.523827
cg07873443	-0.0103707	0.0102435	0.314214	0.00186423	0.00576258	0.747107	0.00939841	0.00826098	0.258448
cg07873449	0.0068693	0.0100506	0.496166	-0.002451	0.00565402	0.665753	-0.00681565	0.00810535	0.402773
cg07873467	-0.00103842	0.00975711	0.915494	0.00609404	0.00548894	0.270026	-0.00647255	0.00786869	0.413054
cg07873488	-0.00139372	0.0100199	0.889704	0.00328152	0.00563677	0.561998	0.00185055	0.00808062	0.81941
cg07873590	0.00194198	0.00279041	0.488361	-0.000464779	0.00156977	0.76789	-0.001761	0.00225035	0.436069
cg07873664	0.000276963	0.0129926	0.983043	-0.00688686	0.00730907	0.348743	0.000101808	0.010478	0.99227
cg07873696	0.0201376	0.0141076	0.157121	-0.0104426	0.00793635	0.191779	-0.00714074	0.0113772	0.531925
cg07873745	0.00109768	0.00510202	0.830169	0.00333931	0.00287018	0.247903	-0.00371425	0.00411457	0.369232
cg07873768	-0.0207019	0.0112735	0.0698036	0.005848	0.00634197	0.359081	0.0202576	0.00909156	0.0285092
cg07873779	0.0150554	0.0113287	0.187416	-0.00421013	0.00637303	0.510644	-0.0143122	0.00913608	0.120934
cg07873812	-3.51668e-05	0.00285347	0.990196	0.000454871	0.00160524	0.777585	0.00173426	0.0023012	0.453153
cg07873848	-0.0262697	0.0199054	0.190469	0.0239784	0.0111979	0.0351104	0.0305873	0.0160529	0.0601076
cg07873900	-0.00895938	0.0119294	0.454706	0.0054907	0.00671097	0.415549	0.0130638	0.00962055	0.178086
cg07873924	-0.002782	0.0154623	0.857643	-0.00354691	0.00869843	0.684472	0.00765646	0.0124697	0.540851
cg07873926	-0.0048985	0.00337827	0.150738	0.00147264	0.00190047	0.44056	0.00438775	0.00272443	0.110992
cg07873961	-0.00517924	0.00293167	0.0808764	0.00339954	0.00164923	0.0423318	0.00494642	0.00236427	0.0394071
cg07874049	0.000229487	0.00319385	0.942888	-0.00401201	0.00179673	0.0281796	0.000798373	0.00257571	0.757348
cg07874106	-0.00156839	0.0101037	0.877008	-0.0047792	0.0056839	0.402802	-0.0058045	0.00814818	0.478188
cg07874127	0.0206912	0.026688	0.440314	0.00401433	0.0150135	0.789824	-0.01832	0.0215227	0.397053
cg07874155	0.000117586	0.00265663	0.9648	-0.000312581	0.00149451	0.834829	0.000272239	0.00214246	0.899186
cg07874241	-0.00785636	0.0109116	0.473501	-0.000681355	0.00613842	0.911879	0.0126969	0.00879976	0.152732
cg07874284	-0.00471566	0.011564	0.684455	-0.00176901	0.00650544	0.786337	0.0100219	0.00932591	0.285582
cg07874288	0.00186578	0.0104027	0.858086	0.00573131	0.00585214	0.330185	0.00283513	0.00838937	0.736239
cg07874294	-0.0262432	0.0117637	0.0283236	0.00702722	0.00661777	0.291302	0.0206222	0.00948693	0.0325047
cg07874330	0.00194585	0.014517	0.893688	-0.00755333	0.00816663	0.357636	0.000876245	0.0117073	0.940513
cg07874367	0.0126626	0.0101565	0.215915	0.00350739	0.00571362	0.540944	-0.00748239	0.00819079	0.363557
cg07874386	0.0198752	0.0177917	0.267096	0.00678048	0.0100088	0.499961	-0.0166692	0.0143482	0.248584
cg07874445	0.0121578	0.0146419	0.408672	-0.00392524	0.00823692	0.634911	-0.00362413	0.0118081	0.759655
cg07874484	0.00766859	0.0101874	0.453677	0.000579685	0.00573098	0.91967	-0.00586552	0.00821567	0.477218
cg07874492	0.00415543	0.00959827	0.666159	-0.00219691	0.00539959	0.685129	-0.00455697	0.0077406	0.557617
cg07874507	-0.03131	0.0257166	0.226781	0.011788	0.0144671	0.417454	0.0302966	0.0207393	0.147749
cg07874520	0.0153058	0.00931907	0.104199	0.0033998	0.00524252	0.518407	-0.0152484	0.00751544	0.045593
cg07874609	0.0182157	0.02209	0.411899	-0.0167931	0.0124269	0.18017	-0.0173807	0.0178146	0.33201
cg07874646	-0.00585344	0.0145613	0.688704	0.0025279	0.0081916	0.758384	0.00534519	0.0117431	0.650143
cg07874730	-0.00309283	0.0162565	0.849565	-0.00490416	0.00914521	0.593183	0.00137706	0.0131102	0.916593
cg07874738	-0.000918774	0.00946916	0.922933	0.00317741	0.00532695	0.552441	-1.48435e-05	0.00763648	0.998454
cg07874755	0.00511985	0.012505	0.683257	0.00388431	0.00703476	0.582288	-0.00321285	0.0100847	0.750822
cg07874757	0.00370282	0.00735856	0.616126	-0.000727642	0.00413962	0.860889	-0.0011042	0.00593437	0.852834
cg07874772	0.00278465	0.00760548	0.715173	-0.00809552	0.00427852	0.0618782	-0.00273854	0.0061335	0.65638
cg07874896	-0.0033633	0.00384769	0.384521	-0.0011651	0.00216455	0.591801	0.000571821	0.003103	0.854233
cg07874900	-0.00415156	0.0165353	0.802364	0.0195354	0.00930206	0.0386824	0.0102829	0.013335	0.442774
cg07874964	-0.0111528	0.0178673	0.534167	0.00415174	0.0100514	0.68061	0.00400102	0.0144092	0.781939
cg07874983	0.0111646	0.0269723	0.679968	0.00123415	0.0151735	0.935366	-1.57441e-05	0.021752	0.999424
cg07875068	-0.0239843	0.0163421	0.145893	0.0213969	0.00919339	0.0223199	0.0184554	0.0131792	0.165051
cg07875069	-0.00429804	0.0122168	0.725848	0.00698862	0.00687265	0.312099	-0.00258192	0.00985232	0.793908
cg07875082	-0.0022995	0.0120562	0.849191	0.00125023	0.00678233	0.854189	0.00690447	0.00972284	0.479568
cg07875090	-0.0135539	0.00809338	0.097671	0.0124667	0.00455299	0.00752517	0.00919551	0.00652696	0.162527
cg07875121	-0.0269661	0.020153	0.184443	0.0244426	0.0113372	0.0339133	0.0277271	0.0162526	0.0916575
cg07875146	0.00466241	0.015179	0.759472	-0.0105198	0.00853907	0.221362	0.00281991	0.0122412	0.818364
cg07875202	0.0273839	0.017676	0.125045	-0.00402931	0.00994377	0.686341	-0.0288858	0.0142549	0.0458619
cg07875215	-0.0101845	0.00863319	0.241416	0.00608736	0.00485667	0.213496	0.0100159	0.0069623	0.153937
cg07875261	-0.0303448	0.0112523	0.00844119	0.016246	0.00633009	0.012026	0.0161594	0.00907453	0.0785273
cg07875263	0.00654429	0.0130181	0.61647	0.00206295	0.00732343	0.778865	-0.0153186	0.0104985	0.148219
cg07875328	0.0192246	0.00968115	0.0502812	0.00164854	0.00544621	0.762862	-0.0112084	0.00780744	0.154786
cg07875335	0.0140236	0.0152752	0.361181	0.00503099	0.00859316	0.559786	-0.000814315	0.0123188	0.947451
cg07875362	0.0236579	0.0109836	0.0340777	0.0029292	0.00617893	0.636671	-0.0215088	0.00885784	0.0172823
cg07875385	-0.00822746	0.00782015	0.295742	-0.00350962	0.00439929	0.427227	0.0043815	0.00630662	0.489109
cg07875393	-0.0144293	0.0126048	0.255528	0.00806711	0.00709092	0.258456	0.00570396	0.0101652	0.576189
cg07875569	-3.59335e-05	0.00411416	0.993052	-0.00222247	0.00231445	0.33965	0.00347918	0.0033179	0.297329
cg07875585	0.00436729	0.0124669	0.726972	-0.000168467	0.00701336	0.980892	0.000747542	0.010054	0.940905
cg07875639	-0.00849523	0.00874141	0.333889	0.00157385	0.00491755	0.749718	0.00239905	0.00704958	0.734461
cg07875692	0.011515	0.0151138	0.448238	0.00587795	0.00850239	0.491242	-0.0102316	0.0121886	0.403579
cg07875759	-0.00338083	0.00637152	0.597068	0.00407237	0.00358435	0.259085	0.000304205	0.00513836	0.95293
cg07875786	0.0102067	0.00638433	0.113594	-0.00845111	0.00359156	0.0209291	-0.0125568	0.00514869	0.0168157
cg07875806	-0.00733672	0.0105622	0.489189	0.00845952	0.00594187	0.15819	0.0029608	0.00851799	0.729004
cg07875818	0.00249047	0.00413508	0.548592	-0.00327952	0.00232622	0.162246	-0.00191455	0.00333477	0.567405
cg07875825	-0.00627221	0.00606253	0.303797	0.00220252	0.00341052	0.520148	0.00193884	0.00488917	0.692687
cg07875832	-0.00108524	0.0111924	0.922984	-0.0064841	0.00629635	0.306017	0.00610976	0.00902617	0.500311
cg07875873	-0.0150136	0.0166828	0.370691	0.00590115	0.00938504	0.531177	0.0173206	0.013454	0.201451
cg07876055	0.0317017	0.0379472	0.405825	-0.0133975	0.0213475	0.531953	-0.0487881	0.0306028	0.114595
cg07876105	-0.000888974	0.00845726	0.916533	0.0137524	0.0047577	0.00488018	0.000510708	0.00682042	0.940487
cg07876131	-0.0154364	0.012694	0.227336	0.00259428	0.00714111	0.717292	0.0184558	0.0102372	0.0749603
cg07876132	0.00298759	0.00259942	0.253644	-0.000638464	0.00146232	0.663502	-0.00168349	0.00209632	0.424175
cg07876144	0.016668	0.0161005	0.303492	-0.0125483	0.00905747	0.169553	-0.0139132	0.0129844	0.286962
cg07876162	-0.000977827	0.00807099	0.903856	0.000241772	0.0045404	0.957658	0.00027124	0.00650891	0.966858
cg07876223	-0.00740259	0.0123398	0.550172	0.000929882	0.00694186	0.893756	0.00193782	0.00995154	0.846072
cg07876287	-0.0106699	0.00852766	0.21429	0.00416105	0.0047973	0.38818	0.0101205	0.0068772	0.144823
cg07876288	-0.00981635	0.0114047	0.391809	0.00964498	0.0064158	0.136464	0.00721031	0.0091974	0.435248
cg07876289	0.00910718	0.00449738	0.046006	-0.000646351	0.00253004	0.798976	-0.00599756	0.00362695	0.101895
cg07876295	0.00273695	0.00798433	0.732603	0.00411025	0.00449165	0.362734	0.000487745	0.00643903	0.939797
cg07876320	0.0120737	0.00859249	0.163621	-0.0092061	0.00483377	0.0602228	-0.00358062	0.00692948	0.606691
cg07876340	-0.00523899	0.0207299	0.80109	-0.0140683	0.0116618	0.231027	0.0010394	0.0167178	0.950571
cg07876350	0.0125995	0.0214997	0.559406	-0.0019761	0.0120948	0.870604	-0.00755812	0.0173386	0.664005
cg07876363	-0.0111331	0.0146197	0.448457	-0.00480695	0.00822444	0.560452	0.0202859	0.0117902	0.0889668
cg07876434	0.00263263	0.00649302	0.686162	0.00137853	0.0036527	0.706817	-0.00353716	0.00523635	0.50119
cg07876458	-0.00048551	0.01169	0.966969	0.00399235	0.00657631	0.545416	0.00609875	0.00942751	0.519433
cg07876558	0.00841486	0.0105664	0.428029	-0.00427505	0.00594419	0.473991	-0.00184946	0.00852132	0.828698
cg07876576	-0.000809445	0.00902559	0.92875	-0.00205689	0.00507742	0.686418	0.00307178	0.00727876	0.674076
cg07876586	-0.00842008	0.0130126	0.519331	-0.00572188	0.00732036	0.436599	0.0033884	0.0104941	0.747575
cg07876611	-0.00652958	0.00809208	0.42197	-0.000267276	0.00455226	0.953319	0.0171801	0.00652592	0.0100633
cg07876660	0.00642913	0.0110822	0.56336	-0.00360395	0.00623436	0.564739	-0.00928768	0.0089373	0.301657
cg07876665	-0.0111925	0.0134019	0.405976	0.000938662	0.00753932	0.901212	0.00645696	0.010808	0.551813
cg07876733	-3.33182e-06	0.0152131	0.999826	0.00590319	0.00855827	0.492222	0.00618389	0.0122688	0.61554
cg07876770	-0.00460541	0.00822674	0.577082	-7.59603e-05	0.00462802	0.986943	0.00415072	0.00663452	0.533237
cg07876788	-0.00725495	0.0347692	0.835213	-0.0284844	0.0195597	0.148999	0.0179462	0.0280399	0.523879
cg07876820	-0.0179702	0.0126274	0.158363	0.00459739	0.00710363	0.519254	0.0159814	0.0101834	0.120282
cg07876823	-0.00222427	0.00566934	0.695794	-0.000420239	0.00318933	0.895483	0.00146769	0.00457208	0.74899
cg07876831	-0.0255131	0.0940487	0.786837	-0.0860496	0.0529078	0.107565	0.0785272	0.0758463	0.303444
cg07876859	0.0112702	0.0109962	0.308311	-0.00327191	0.00618599	0.598238	-0.0133304	0.00886796	0.136492
cg07876882	0.00758526	0.0172525	0.661299	0.000167535	0.00970555	0.986268	0.00940596	0.0139134	0.500854
cg07876896	-0.000579503	0.00328864	0.860545	0.00198621	0.00185005	0.286041	-0.000829715	0.00265215	0.755164
cg07876897	0.00502997	0.0032085	0.120666	-0.000492608	0.00180497	0.785578	-0.00319252	0.00258752	0.220672
cg07876898	0.00367731	0.00431269	0.396237	-0.00211193	0.00242614	0.386484	-0.00355821	0.003478	0.309181
cg07876903	0.00161103	0.0026636	0.546902	-0.00299451	0.00149843	0.048866	-0.000876537	0.00214808	0.684258
cg07876904	-0.00839531	0.0230076	0.716098	-0.0146219	0.0129431	0.261779	0.011299	0.0185547	0.544179
cg07876930	0.0463959	0.0267306	0.0862429	0.00709786	0.0150375	0.638129	-0.0527276	0.0215571	0.0165091
cg07876950	0.00769781	0.0102684	0.45553	-0.00474772	0.00577658	0.413439	-0.0127574	0.00828105	0.12714
cg07877033	-0.0171041	0.0243516	0.48436	-0.00177349	0.0136992	0.8973	-0.00282906	0.0196385	0.885797
cg07877097	-0.0202527	0.0358774	0.573902	-0.0208968	0.0201831	0.303437	0.0334893	0.0289336	0.25033
cg07877113	-0.00438823	0.0195251	0.822715	0.0105637	0.010984	0.338909	0.00490041	0.0157462	0.756401
cg07877179	0.0388751	0.0174543	0.0285729	-0.0115268	0.00981903	0.243703	-0.0287312	0.0140761	0.0443395
cg07877229	-0.00951837	0.00781203	0.226433	-0.00147722	0.00439472	0.737597	0.00799692	0.00630007	0.207785
cg07877243	0.00231148	0.00503482	0.647335	-0.00322499	0.00283238	0.258062	-0.002437	0.00406037	0.549976
cg07877257	0.012265	0.0338448	0.71796	-0.023552	0.0190397	0.219495	0.000733295	0.0272944	0.978629
cg07877356	0.0283883	0.0161696	0.0827488	-0.01353	0.00909632	0.140605	-0.0164531	0.0130401	0.210496
cg07877431	-0.00135439	0.00692408	0.845385	0.00113679	0.00389519	0.771116	7.52511e-07	0.00558397	0.999893
cg07877457	0.0262492	0.0140167	0.0645466	-0.0190547	0.00788521	0.01781	-0.0163163	0.0113039	0.152576
cg07877475	-0.00616491	0.0109927	0.576398	0.00114371	0.00618405	0.853713	-0.00280522	0.00886518	0.752451
cg07877495	-0.0291915	0.00945308	0.00272139	-0.0030021	0.0053179	0.573882	0.0194963	0.00762351	0.0123209
cg07877497	0.0157243	0.0315388	0.61937	-0.0156005	0.0177424	0.381729	0.00270089	0.0254347	0.915682
cg07877517	0.00294787	0.00547996	0.592027	0.000278884	0.0030828	0.928131	-0.000862741	0.00441936	0.845688
cg07877548	-0.00684837	0.0164387	0.678021	-0.00201108	0.00924772	0.828365	0.0109721	0.0132571	0.410194
cg07877559	-0.00267808	0.00682361	0.695692	-0.00760393	0.00383868	0.050839	0.00282813	0.00550295	0.608634
cg07877573	-0.00176614	0.0098649	0.858338	-0.00444959	0.00554958	0.424911	0.00028957	0.00795563	0.97105
cg07877629	0.0191295	0.0225795	0.39926	-0.0127153	0.0127023	0.319654	-0.00423556	0.0182094	0.816629
cg07877645	-0.00377943	0.0152614	0.805006	0.00126688	0.00858543	0.883038	0.00743231	0.0123077	0.547535
cg07877655	0.00696504	0.00957806	0.469109	-0.0141497	0.00538822	0.0102438	0.00609146	0.0077243	0.432534
cg07877725	-0.0188517	0.0146647	0.202103	0.00191074	0.00824972	0.817395	0.0132495	0.0118264	0.265728
cg07877847	-0.00177086	0.00234699	0.45262	-0.00216104	0.00132032	0.105378	0.00237749	0.00189275	0.212519
cg07877852	0.00541562	0.00368733	0.145603	-0.00156289	0.00207434	0.453266	-0.00408522	0.00297368	0.173118
cg07877864	0.00634628	0.0228661	0.782038	0.0041301	0.0128635	0.748945	0.00798046	0.0184405	0.66628
cg07877878	-0.0177036	0.0125702	0.162665	0.000772464	0.00707146	0.913272	0.0135987	0.0101373	0.183347
cg07877900	-0.015046	0.0115323	0.195524	0.0083165	0.00648761	0.203361	0.00815792	0.00930034	0.38287
cg07877964	0.0133587	0.00939669	0.158789	0.00629865	0.00528618	0.236762	-0.0105725	0.00757803	0.166607
cg07877987	0.0253561	0.0341451	0.459772	-0.0127287	0.0192086	0.509344	-0.0197402	0.0275366	0.475418
cg07878017	0.00177187	0.0127693	0.889968	-0.00307881	0.00718348	0.669301	-0.00154194	0.0102979	0.881329
cg07878019	0.00654668	0.0172583	0.705384	-0.00583414	0.00970877	0.549496	0.00330117	0.0139181	0.813083
cg07878065	-0.0256717	0.0234201	0.276113	0.0100586	0.0131752	0.447309	0.0147348	0.0188873	0.437473
cg07878085	-0.0221138	0.0241601	0.362622	-0.00889975	0.0135915	0.514362	0.00474396	0.0194841	0.808221
cg07878171	-0.00193549	0.0122011	0.874335	-0.0051234	0.00686385	0.457465	0.00972201	0.0098397	0.325938
cg07878191	0.0176692	0.0265597	0.507684	-0.0227298	0.0149414	0.131905	-0.0100927	0.0214193	0.638709
cg07878252	0.0161943	0.0170827	0.34582	0.00809064	0.00960999	0.402207	0.00279452	0.0137764	0.839739
cg07878297	0.0047751	0.00732167	0.51604	-0.00181371	0.00411886	0.660807	-0.00124175	0.00590461	0.833935
cg07878373	0.00398069	0.00270117	0.144258	-0.000622363	0.00151956	0.683154	-0.00238903	0.00217838	0.27587
cg07878378	0.00264039	0.00394907	0.505556	6.55593e-05	0.00222158	0.976527	-0.00228262	0.00318476	0.475503
cg07878407	-0.00677736	0.0226003	0.765002	-0.0118142	0.012714	0.355402	0.00457301	0.0182262	0.802495
cg07878440	-0.000698249	0.0140041	0.960351	-0.00363958	0.00787809	0.64527	0.00268003	0.0112937	0.812992
cg07878481	-0.00300773	0.0146576	0.837908	-0.0117796	0.00824577	0.156795	0.00770856	0.0118208	0.516083
cg07878486	-0.00284952	0.00209497	0.177371	0.000762854	0.00117854	0.519191	0.00264651	0.0016895	0.120961
cg07878514	-0.0174953	0.0294347	0.553839	0.0147968	0.0165587	0.37406	0.0417472	0.0237378	0.0822311
cg07878537	-0.00432954	0.00688812	0.531327	-4.64993e-05	0.00387497	0.990454	0.00365799	0.00555497	0.511992
cg07878540	-0.00775302	0.0180799	0.669139	0.00385338	0.010171	0.705737	0.0128331	0.0145807	0.381262
cg07878580	-0.00921336	0.00833271	0.271982	0.00961506	0.00468763	0.0433309	0.00519786	0.00671998	0.441376
cg07878585	0.0193074	0.0246261	0.435207	-0.00131982	0.0138536	0.924326	-0.00262539	0.0198599	0.895142
cg07878587	0.013195	0.0153303	0.391818	0.00976591	0.0086242	0.260657	-0.0105471	0.0123633	0.396003
cg07878625	0.0609756	0.128812	0.637164	-0.00469064	0.0724643	0.948541	-0.0451399	0.103882	0.665003
cg07878774	-0.0081759	0.0158119	0.606447	-0.00966237	0.00889508	0.280435	0.00827827	0.0127516	0.517963
cg07878779	-0.00516078	0.00995387	0.605478	-0.00248296	0.00559963	0.658592	0.00779281	0.00802737	0.334413
cg07878800	-0.00256011	0.00839586	0.761168	0.00177987	0.00472316	0.707233	0.00471809	0.0067709	0.487818
cg07878848	-0.0176713	0.014429	0.224069	0.00288936	0.00811715	0.722755	0.0206451	0.0116364	0.079614
cg07878857	0.00159639	0.00868423	0.854588	0.00440045	0.00488538	0.370273	-0.00462734	0.00700346	0.510578
cg07878951	0.0139769	0.0221079	0.528945	-0.00903841	0.012437	0.469385	0.00953932	0.0178291	0.594018
cg07878955	-0.00790248	0.00610139	0.198761	0.000631057	0.00343239	0.854566	0.00632341	0.00492051	0.202244
cg07878960	-0.019975	0.0192775	0.303055	0.0167948	0.0108447	0.125178	0.0106877	0.0155465	0.493659
cg07879062	0.0036813	0.00852308	0.666892	-0.00797521	0.00479472	0.0999293	-0.00230901	0.0068735	0.737752
cg07879070	-0.00840302	0.0166344	0.614755	0.00146378	0.00935782	0.876071	0.0062515	0.0134149	0.6424
cg07879114	0.0159802	0.012667	0.210559	-0.000469661	0.00712595	0.947605	-0.0136485	0.0102154	0.185095
cg07879213	0.0368428	0.0247799	0.140767	-0.00275253	0.0139401	0.843944	-0.0394159	0.0199839	0.0518173
cg07879256	-0.00512578	0.0076114	0.502498	-0.00471723	0.00428185	0.273711	0.00515591	0.00613827	0.403286
cg07879269	-0.00528757	0.0113258	0.641795	-0.00756842	0.00637143	0.238194	0.00202051	0.00913379	0.825457
cg07879319	-0.000685722	0.00321918	0.831828	-0.000328133	0.00181097	0.856649	0.00170245	0.00259613	0.513746
cg07879334	0.000162476	0.0141413	0.99086	0.00928388	0.00795529	0.246471	-0.00236292	0.0114043	0.836353
cg07879351	-0.00395575	0.0148464	0.790541	0.0137668	0.00835195	0.102975	0.0106191	0.011973	0.377622
cg07879399	0.00812976	0.0117476	0.4908	-0.0110156	0.0066087	0.0992269	-0.0069692	0.00947393	0.463988
cg07879447	0.00165121	0.00323537	0.611121	-0.000930776	0.00182009	0.610403	9.88367e-05	0.00260919	0.969872
cg07879474	0.00527316	0.0142093	0.711481	-0.00758858	0.00799353	0.345139	-0.00346969	0.0114592	0.762791
cg07879533	-0.0170798	0.0177197	0.337836	-0.00144592	0.00996834	0.885014	0.00822181	0.0142902	0.566576
cg07879540	0.00137985	0.00537498	0.798018	-0.00341473	0.00302374	0.261944	-0.00199974	0.00433469	0.645738
cg07879612	0.00743069	0.00924404	0.423734	-0.00155285	0.00520031	0.765969	-0.00529562	0.00745493	0.479431
cg07879640	-0.00378693	0.0128379	0.768728	0.0110765	0.00722207	0.128817	-0.00606169	0.0103532	0.559771
cg07879671	-1.74415e-05	0.0116215	0.998806	-0.0081899	0.00653775	0.213747	-0.00117201	0.00937222	0.900778
cg07879681	-0.00302317	0.00500043	0.547067	0.00112347	0.00281303	0.690615	0.00502368	0.00403264	0.216277
cg07879706	-0.0159822	0.0245047	0.516027	0.0139749	0.0137853	0.313577	0.00384379	0.019762	0.846245
cg07879720	0.0109594	0.028495	0.701489	-0.0157878	0.0160301	0.327477	-0.00220795	0.02298	0.923682
cg07879727	0.00145258	0.00325025	0.656073	-0.00142258	0.00182845	0.438717	-0.00107284	0.00262119	0.683351
cg07879739	-0.00384589	0.0054721	0.484089	-0.00352876	0.00307837	0.254885	0.00256064	0.00441302	0.563283
cg07879785	-0.0257692	0.0203162	0.208115	0.0147699	0.011429	0.199749	0.0295167	0.0163841	0.0751629
cg07879804	0.00420187	0.0207064	0.839678	0.0189393	0.0116485	0.107674	0.0108996	0.0166988	0.515699
cg07879825	0.00324683	0.0127155	0.799074	-0.00931861	0.00715321	0.19619	0.00219396	0.0102545	0.831098
cg07879897	0.0808098	0.0425913	0.0611793	-0.0286585	0.02396	0.234985	-0.0540292	0.034348	0.119436
cg07879977	-0.0246971	0.0153899	0.112256	0.000881247	0.00865774	0.919165	0.0170155	0.0124113	0.173995
cg07880002	-0.012078	0.0121112	0.32147	-0.00475053	0.00681324	0.487549	0.0051768	0.00976716	0.597479
cg07880005	-0.00672055	0.0056924	0.241047	0.00677027	0.0032023	0.0374287	0.00339506	0.00459068	0.461607
cg07880045	-0.00195732	0.00380042	0.607871	-0.00221069	0.00213796	0.30406	-0.00216385	0.00306488	0.48211
cg07880061	-0.00135542	0.00275218	0.623642	-0.000490524	0.00154826	0.752155	0.00106463	0.00221952	0.632695
cg07880064	0.00549101	0.0147205	0.710064	-0.0135495	0.00828114	0.105499	-0.00708851	0.0118715	0.552025
cg07880098	-0.00632089	0.0123003	0.608667	-0.00238875	0.00691961	0.730785	0.000966781	0.00991963	0.922589
cg07880104	0.000631428	0.00243238	0.795806	0.00122	0.00136836	0.375136	-0.000389044	0.00196161	0.843261
cg07880135	0.00818041	0.00510514	0.112779	-0.00260495	0.00287193	0.366952	-0.00437437	0.00411707	0.291021
cg07880144	0.00440087	0.0117652	0.709292	0.00240917	0.00661859	0.716762	-0.0101512	0.00948811	0.287701
cg07880190	0.00529171	0.0101614	0.603882	8.54362e-05	0.00571635	0.98811	-0.0055686	0.0081947	0.498644
cg07880244	0.00152628	0.0053668	0.7768	-0.0044514	0.00301914	0.144069	-0.0026545	0.0043281	0.541304
cg07880297	0.00865232	0.0161027	0.592449	-0.0212019	0.00905868	0.0216001	-0.00993857	0.0129861	0.446199
cg07880311	-0.00044873	0.0100901	0.964632	-0.0050896	0.00567624	0.372439	0.00243063	0.00813721	0.765894
cg07880337	-0.00529039	0.00633183	0.405765	0.00350393	0.00356202	0.328059	0.00553872	0.00510635	0.281133
cg07880341	-0.0015738	0.0101269	0.876868	0.00264271	0.00569695	0.643919	0.0060217	0.00816689	0.462952
cg07880357	2.3541e-05	0.00312808	0.994013	0.00214246	0.00175973	0.226785	-0.000541257	0.00252266	0.830626
cg07880384	0.0101562	0.00945113	0.285593	-0.00527263	0.00531681	0.324164	-0.00337616	0.00762194	0.658925
cg07880408	-0.00424167	0.00696297	0.544033	0.00394747	0.00391708	0.316431	0.00288838	0.00561534	0.608326
cg07880431	-0.00257496	0.00277562	0.356186	0.000534134	0.00156144	0.733137	0.000271255	0.00223842	0.903833
cg07880454	-0.0156143	0.0189016	0.41107	-0.000660334	0.0106333	0.950628	0.0118048	0.0152433	0.440828
cg07880478	0.00666562	0.00540325	0.22074	-0.0051777	0.00303964	0.0921481	-0.00345378	0.00435749	0.430213
cg07880505	-0.00492819	0.00621485	0.430003	-0.00368657	0.00349621	0.294667	0.00518023	0.00501201	0.304273
cg07880548	-0.00138368	0.00438766	0.753263	0.00093959	0.00246831	0.704405	0.00231012	0.00353846	0.515608
cg07880590	0.00741637	0.0156718	0.637263	-0.00673242	0.00881631	0.447201	-0.0118013	0.0126387	0.353082
cg07880611	0.000380191	0.00887695	0.965938	0.00270527	0.0049938	0.589425	-0.00407213	0.00715888	0.570977
cg07880636	0.0298994	0.0216007	0.169925	-0.0247216	0.0121516	0.0450263	-0.0142877	0.01742	0.414404
cg07880659	-0.0185306	0.0414878	0.656263	-0.00630215	0.0233393	0.787797	-0.0126642	0.0334581	0.705997
cg07880715	-0.00898158	0.00895561	0.318756	0.00167809	0.00503805	0.739892	0.0026529	0.00722232	0.714294
cg07880727	0.00781484	0.0214659	0.716718	-0.00980948	0.0120758	0.418875	-0.0176716	0.0173113	0.310242
cg07880741	-0.011689	0.00905234	0.20011	-0.00545509	0.00509246	0.287107	0.00447232	0.00730032	0.541764
cg07880753	0.0137855	0.0250975	0.584255	-0.0127889	0.0141188	0.3676	-0.0223756	0.0202401	0.272058
cg07880787	0.00557504	0.017567	0.751749	0.0116938	0.00988244	0.239994	0.00114305	0.014167	0.935883
cg07880854	-0.0106515	0.0124396	0.394265	0.0118735	0.00699802	0.0934139	0.00866282	0.010032	0.390285
cg07880904	-0.0137074	0.0128497	0.289107	0.00444478	0.00722869	0.540276	0.0094282	0.0103627	0.365491
cg07880943	0.000259401	0.00594587	0.965304	-0.00300726	0.0033449	0.371161	0.000970021	0.00479509	0.84017
cg07880956	0.0198363	0.0189704	0.29869	0.0262936	0.010672	0.0157626	-0.030672	0.0152988	0.0481608
cg07880971	0.0326824	0.0366553	0.375116	-0.0126825	0.0206207	0.540173	-0.0312475	0.029561	0.293482
cg07881013	-0.00305729	0.00755922	0.686901	-0.00555983	0.0042525	0.194594	0.00107775	0.00609619	0.860093
cg07881032	0.0433168	0.0239345	0.0738604	-0.0254602	0.0134646	0.0620441	-0.0273752	0.0193022	0.159775
cg07881035	0.00421701	0.00664383	0.527312	0.00325214	0.00373754	0.386681	-0.00485803	0.00535797	0.367133
cg07881040	-0.00294456	0.0167088	0.860534	0.00434053	0.00939965	0.645422	0.00452148	0.0134749	0.738039
cg07881041	0.00148467	0.00700135	0.832572	-0.0060035	0.00393866	0.131159	-0.000297869	0.00564629	0.958051
cg07881061	-0.000237113	0.00392978	0.952028	-0.00065297	0.00221073	0.768436	0.00156491	0.0031692	0.62273
cg07881065	-0.0164246	0.0179161	0.361867	0.0139242	0.0100789	0.170737	0.00744231	0.0144486	0.607828
cg07881093	0.0103865	0.0125737	0.41109	-0.00124698	0.00707346	0.860485	-0.0222947	0.0101402	0.0306197
cg07881152	0.01618	0.0101885	0.115985	-0.0103181	0.00573163	0.0753761	-0.0173505	0.0082166	0.0376533
cg07881161	-0.0105004	0.0149279	0.483723	0.00830845	0.0083978	0.325295	0.00972579	0.0120387	0.421417
cg07881171	-0.00170938	0.00315808	0.589736	0.0011713	0.0017766	0.51149	0.00354098	0.00254686	0.168058
cg07881210	-0.0231523	0.0240822	0.339084	0.0178609	0.0135476	0.190918	0.0203568	0.0194213	0.29753
cg07881273	0.000342956	0.00234929	0.88428	0.00138104	0.00132161	0.299001	-0.00106108	0.0018946	0.576915
cg07881342	-0.00269801	0.0146502	0.854324	-0.00251666	0.00824156	0.760837	0.0165106	0.0118147	0.165912
cg07881365	0.00200358	0.0180105	0.911684	-0.0147983	0.0101319	0.147823	0.0102399	0.0145247	0.482736
cg07881400	-0.0218734	0.025099	0.385945	-0.00773217	0.0141197	0.58539	0.0237573	0.0202413	0.243792
cg07881405	-0.043674	0.0310137	0.162715	0.0485114	0.017447	0.00668219	0.0147967	0.0250113	0.555689
cg07881407	-0.0271764	0.0222701	0.225722	-0.0010534	0.0125282	0.933189	0.0191479	0.0179599	0.289377
cg07881458	-0.0137358	0.0128641	0.288648	0.0160318	0.00723678	0.0294118	0.0024649	0.0103743	0.812766
cg07881470	-0.0114909	0.0204003	0.574735	0.0111819	0.0114764	0.332651	0.00998086	0.016452	0.54569
cg07881483	-0.0101276	0.0118288	0.394307	0.00275396	0.0066544	0.680022	0.0112979	0.00953944	0.23958
cg07881496	-0.0115519	0.0109564	0.294709	0.00831159	0.0061636	0.181081	0.00796585	0.00883586	0.36985
cg07881541	-0.00495424	0.0115239	0.668349	-0.000825489	0.00648286	0.898977	0.00592865	0.00929353	0.525232
cg07881563	7.48726e-06	0.0103276	0.999423	0.00763487	0.00580985	0.192339	-0.0015399	0.00832873	0.853756
cg07881623	-0.0112079	0.0423109	0.791732	-0.0251831	0.0238023	0.293049	0.00411446	0.0341219	0.904307
cg07881626	-0.0016962	0.00769145	0.825987	-0.00512495	0.00432689	0.239539	0.00868316	0.00620283	0.165192
cg07881650	0.00944914	0.0110052	0.392974	-0.00337953	0.00619108	0.586585	0.00414875	0.00887526	0.641374
cg07881677	0.0038923	0.0197804	0.844473	-0.00116085	0.0111276	0.91716	-0.00566368	0.0159521	0.723437
cg07881714	-0.00244576	0.0155275	0.875215	0.00420233	0.00873512	0.631693	-0.00601643	0.0125223	0.632136
cg07881817	0.00272252	0.0223576	0.903367	-0.000500019	0.0125774	0.968381	-0.0254165	0.0180304	0.162293
cg07881863	0.00721589	0.00565389	0.205337	-0.00559038	0.00318064	0.0824113	-0.00741713	0.00455963	0.107503
cg07881873	0.0274257	0.0244696	0.265526	0.000387777	0.0137656	0.977593	-0.0368248	0.0197337	0.0654779
cg07881982	0.000994438	0.00225142	0.659833	-0.000311128	0.00126656	0.806546	0.000679728	0.00181568	0.709064
cg07882010	0.0202607	0.0105647	0.0584983	-0.00877752	0.00594328	0.143403	-0.0123632	0.00852001	0.150438
cg07882059	-0.012882	0.0102489	0.212226	0.00945339	0.00576559	0.10478	0.00716566	0.00826529	0.388406
cg07882114	0.0291522	0.0113742	0.0121375	-0.00540656	0.00639865	0.400509	-0.0188129	0.00917281	0.0433519
cg07882171	-0.0103442	0.00768056	0.181624	0.00665209	0.00432076	0.127381	0.00878066	0.00619404	0.159964
cg07882184	0.0149846	0.0112808	0.187628	-0.0130676	0.00634613	0.0425408	-0.0121065	0.00909753	0.186833
cg07882213	0.00263601	0.0114876	0.819058	0.0141874	0.00646243	0.0308622	0.00869846	0.00926424	0.350428
cg07882243	0.0165117	0.0178995	0.358894	-0.0037603	0.0100695	0.709754	-0.0204881	0.0144352	0.159462
cg07882302	-0.00619363	0.00960686	0.520852	0.00511841	0.00540442	0.346283	-0.00524226	0.00774752	0.500474
cg07882317	-0.0121943	0.0162008	0.453712	-0.00601853	0.00911386	0.510801	0.0101045	0.0130652	0.441437
cg07882345	0.0193607	0.0144631	0.184261	-0.0196252	0.00813634	0.0180156	-0.00905054	0.0116639	0.439935
cg07882382	0.00711772	0.00513616	0.169432	-0.00179082	0.00288939	0.537052	-0.00279245	0.0041421	0.502037
cg07882398	-0.00416611	0.0257741	0.871974	-0.0191227	0.0144994	0.190759	-0.0034089	0.0207857	0.870119
cg07882535	-0.00923126	0.00911898	0.314262	0.00626473	0.00512995	0.225385	0.00548895	0.00735407	0.457496
cg07882635	0.000771967	0.00277525	0.781564	-0.00215095	0.00156124	0.171905	-0.00163624	0.00223812	0.466742
cg07882648	0.00298076	0.0103785	0.774654	0.0106065	0.0058385	0.0727954	-0.00791039	0.0083698	0.347281
cg07882671	0.00233156	0.00498208	0.64099	-0.00320496	0.00280271	0.256032	0.000264799	0.00401783	0.947607
cg07882678	0.00246543	0.00757687	0.745687	-0.000392291	0.00426243	0.926887	0.00161539	0.00611042	0.792138
cg07882687	0.0121554	0.00951675	0.204988	-0.00546731	0.00535372	0.31005	-0.0098431	0.00767485	0.203149
cg07882712	-0.00191066	0.00864671	0.825646	-0.00370013	0.00486428	0.448956	0.0171534	0.00697321	0.0159234
cg07882772	-0.0159472	0.010406	0.129112	0.00490434	0.00585398	0.404505	0.00817195	0.008392	0.33293
cg07882781	-0.00383868	0.00931487	0.681302	0.00100502	0.00524015	0.848363	0.00582924	0.00751204	0.439912
cg07882799	0.00312728	0.0106715	0.770198	-0.000590832	0.00600333	0.921833	-0.00203046	0.00860611	0.814052
cg07882806	0.00966026	0.0075837	0.2062	0.000833751	0.00426627	0.845524	-0.00612702	0.00611593	0.319277
cg07882820	-0.000174986	0.0166865	0.991658	0.00273082	0.00938711	0.771828	0.0118761	0.0134569	0.379981
cg07882831	0.00347261	0.00212529	0.105969	-0.00273687	0.0011956	0.0245515	-0.00117287	0.00171396	0.495643
cg07882838	0.00884901	0.12636	0.944334	-0.0329158	0.0710846	0.644511	-0.00146092	0.101904	0.988595
cg07882850	-0.0176897	0.0341929	0.606256	0.00920107	0.0192355	0.633638	0.0360803	0.0275751	0.194252
cg07882863	-0.0149282	0.0153533	0.333652	-0.000910615	0.0086371	0.916283	0.0113306	0.0123818	0.362726
cg07882878	0.0157036	0.010885	0.152784	-0.00498779	0.00612344	0.417612	-0.0072769	0.00877829	0.409446
cg07883018	-0.00473507	0.00810286	0.560519	0.00894249	0.00455833	0.0530595	-0.000656373	0.00653462	0.920227
cg07883031	-0.00872495	0.0119135	0.465965	0.00170995	0.00670204	0.799232	0.00506562	0.00960773	0.599397
cg07883117	-0.0290667	0.0306081	0.344988	0.028066	0.0172188	0.106811	0.00357438	0.0246841	0.885208
cg07883124	0.000985021	0.00825363	0.905284	-0.00128348	0.00464315	0.782892	-0.00106376	0.0066562	0.873406
cg07883149	0.0222701	0.0249092	0.373818	-0.0230281	0.0140128	0.104003	-0.0180606	0.0200882	0.371158
cg07883154	0.007496	0.017544	0.670264	-0.0120099	0.0098695	0.22702	-0.0104304	0.0141485	0.463026
cg07883262	-0.0142562	0.025852	0.582769	-0.0174865	0.0145432	0.232556	0.00747736	0.0208485	0.720745
cg07883333	0.0104639	0.0113683	0.359947	-0.00743293	0.00639533	0.24839	-0.0046018	0.00916806	0.617008
cg07883385	-0.11415	0.0888819	0.202529	0.0359312	0.0500012	0.474354	0.0973412	0.0716795	0.178055
cg07883407	-0.016706	0.0169059	0.325871	-0.0086957	0.00951056	0.363135	0.00864946	0.0136339	0.527518
cg07883408	0.00329704	0.0386673	0.93225	-0.0114039	0.0217526	0.601467	-0.0160736	0.0311835	0.607574
cg07883457	-0.00734031	0.0117653	0.534366	0.0064801	0.00661864	0.330325	0.00801001	0.00948818	0.400922
cg07883517	0.00799603	0.0129346	0.538105	-0.00218684	0.00727648	0.764502	-0.00775735	0.0104312	0.459129
cg07883537	-0.00765817	0.0128122	0.551611	0.00244725	0.00720758	0.735042	0.0069918	0.0103325	0.500445
cg07883552	0.0100438	0.00729077	0.171942	-0.00744674	0.00410148	0.0729549	0.00073769	0.0058797	0.900453
cg07883600	-0.00175864	0.00276063	0.525809	0.00166625	0.00155301	0.286347	-0.000519686	0.00222633	0.815991
cg07883606	0.00472948	0.00345456	0.174589	-0.00575313	0.00194339	0.00398139	-0.00263392	0.00278595	0.34712
cg07883622	-0.0141849	0.0147512	0.338975	0.000734093	0.00829842	0.929718	0.00409489	0.0118962	0.731533
cg07883627	-0.00265541	0.0051566	0.607922	0.00621559	0.00290089	0.0350004	0.00105641	0.00415858	0.800085
cg07883662	0.0554456	0.0957479	0.564067	-0.00504549	0.0538637	0.925591	-0.0379534	0.0772166	0.624327
cg07883696	0.00134478	0.0044591	0.763708	0.00280344	0.0025085	0.266897	-0.00078694	0.00359608	0.827305
cg07883762	-0.0108622	0.00816813	0.187134	-0.000192613	0.00459505	0.966663	0.00894693	0.00658725	0.177989
cg07883772	-0.00507167	0.011666	0.664853	0.0045638	0.00656279	0.488698	0.0058022	0.00940812	0.539066
cg07883818	-0.00359001	0.00806592	0.657391	-0.00627976	0.00453755	0.169996	0.0015978	0.00650482	0.806558
cg07883823	-0.00784877	0.00875397	0.372467	-0.000219036	0.00492461	0.964628	0.00578369	0.0070597	0.414933
cg07883832	-0.000696926	0.00458345	0.879506	-0.00416325	0.00257846	0.110097	0.00123856	0.00369636	0.738392
cg07883836	-0.00682747	0.0145404	0.639878	0.0131072	0.00817983	0.11278	0.00161938	0.0117262	0.890489
cg07883844	0.00399278	0.00410355	0.33331	-0.00239218	0.00230848	0.303021	-0.000139446	0.00330934	0.966488
cg07883869	0.0106736	0.0107005	0.321359	0.0022797	0.00601964	0.705847	-0.00623584	0.00862948	0.471896
cg07883886	4.31191e-05	0.0169596	0.997977	-0.00178349	0.00954075	0.852158	0.0087854	0.0136772	0.522381
cg07883894	-0.00605943	0.00523768	0.250558	0.00252751	0.0029465	0.393416	0.00404307	0.00422397	0.341194
cg07883956	0.000530306	0.00326806	0.871479	-0.00138577	0.00183847	0.453077	0.000181347	0.00263555	0.945304
cg07883962	0.00709136	0.0158315	0.655344	-0.0101287	0.00890611	0.258617	-0.00861358	0.0127674	0.501726
cg07884019	0.00410824	0.00508119	0.421049	0.00186115	0.00285846	0.516737	-0.00277289	0.00409776	0.500445
cg07884022	0.00492316	0.00793982	0.536877	-0.00519085	0.00446661	0.248429	-0.00629696	0.00640313	0.328192
cg07884070	0.00845117	0.00693698	0.226489	-0.00316371	0.00390245	0.419804	-0.00813643	0.00559438	0.14952
cg07884091	-0.00519825	0.00589514	0.380379	0.00124645	0.00331636	0.707965	0.00336088	0.00475418	0.481542
cg07884116	0.00607941	0.00285105	0.0358635	-0.000720978	0.00160388	0.6542	-0.0044299	0.00229925	0.0573616
cg07884152	0.0191019	0.0121075	0.11835	-0.00969976	0.00681115	0.158078	-0.0108001	0.00976415	0.271807
cg07884161	0.00145943	0.00668438	0.827692	0.00464897	0.00376035	0.219747	0.000457944	0.00539067	0.9325
cg07884168	-0.0110967	0.0202884	0.585847	-0.0108573	0.0114134	0.344161	0.00311429	0.0163617	0.849496
cg07884197	0.0178361	0.0113218	0.118884	-0.000637412	0.00636915	0.920518	-0.0136015	0.00913053	0.140012
cg07884213	-0.00193582	0.0025953	0.457788	0.000688795	0.00146001	0.638296	0.00196879	0.002093	0.349546
cg07884255	-0.00935526	0.0126947	0.463186	-0.00695582	0.00714149	0.332819	0.0105454	0.0102377	0.305909
cg07884306	-0.127638	0.0942682	0.179329	0.0475939	0.0530313	0.372005	0.0903049	0.0760233	0.238198
cg07884347	-0.00457989	0.00432698	0.292849	-0.000133419	0.00243418	0.956418	0.00331755	0.00348953	0.344445
cg07884352	0.000400188	0.00828006	0.961565	-0.0012322	0.00465802	0.792009	-0.00036127	0.00667752	0.956981
cg07884364	-0.0136717	0.0157356	0.387382	0.00166571	0.00885218	0.851192	0.0139804	0.0126901	0.273712
cg07884391	-0.0153258	0.0849354	0.857237	0.0196806	0.0477811	0.681456	0.0202586	0.0684968	0.768135
cg07884414	0.0147218	0.0113372	0.197616	-0.00022827	0.00637786	0.971533	-0.0155339	0.00914301	0.0929774
cg07884424	0.00522942	0.0133971	0.697261	-0.00188227	0.00753663	0.803383	-0.00105277	0.0108042	0.922606
cg07884432	-0.00764068	0.0130681	0.560311	0.0130006	0.00735157	0.0805806	-0.00232756	0.0105389	0.825736
cg07884444	0.0250814	0.0226975	0.272266	-0.0207873	0.0127687	0.107227	-0.00152006	0.0183046	0.934013
cg07884459	-0.0102666	0.0101683	0.315522	0.00817498	0.00572026	0.156633	0.00877048	0.00820031	0.287859
cg07884470	-0.0108723	0.00726829	0.138396	0.001264	0.00408883	0.757975	0.0109267	0.00586157	0.0657558
cg07884474	0.00248998	0.00233195	0.288648	-0.000956399	0.00131186	0.46798	-0.00233568	0.00188062	0.217663
cg07884487	0.000232013	0.00686321	0.973112	-0.00263146	0.00386095	0.497372	-0.00237244	0.00553488	0.669274
cg07884637	0.0296561	0.0231803	0.204249	-0.0206396	0.0130403	0.117191	-0.0205979	0.0186939	0.273636
cg07884641	-0.000993908	0.0029776	0.739357	-0.000322491	0.00167507	0.847791	-0.000361568	0.00240131	0.880671
cg07884673	-0.0128606	0.0192835	0.506628	-0.00513846	0.0108481	0.636946	-0.00547395	0.0155513	0.725715
cg07884692	0.00568058	0.0106012	0.593467	-0.00410158	0.00596379	0.493485	-0.000633494	0.00854942	0.941107
cg07884734	-0.00234597	0.010929	0.83055	0.00140877	0.00614819	0.819314	0.00559421	0.00881376	0.52732
cg07884735	0.000268287	0.0107331	0.980117	-0.00569153	0.00603801	0.348548	-0.00531291	0.00865581	0.540989
cg07884745	-0.00687554	0.0173339	0.692617	-0.00393254	0.00975132	0.687753	0.00925922	0.013979	0.50953
cg07884764	-0.0101907	0.0102008	0.320626	-0.00852461	0.00573854	0.14111	0.0129356	0.00822651	0.119566
cg07884867	0.0193874	0.0150645	0.201603	0.00240087	0.00847467	0.777636	-0.0051147	0.0121489	0.674817
cg07884979	-0.00274509	0.0227837	0.904384	0.0214483	0.0128171	0.0979243	0.0192821	0.0183741	0.296959
cg07885039	0.000468745	0.00235774	0.842885	0.000511503	0.00132636	0.700724	0.000589206	0.00190142	0.757413
cg07885096	-0.0107318	0.0111538	0.338697	-0.00356068	0.00627466	0.571891	0.00475872	0.00899507	0.598159
cg07885132	-0.0271481	0.0127503	0.0361287	0.0101824	0.00717276	0.159382	0.0225548	0.0102825	0.031001
cg07885136	0.000638983	0.0218215	0.976708	0.0100375	0.0122758	0.415837	0.00439009	0.0175981	0.803604
cg07885141	0.0136323	0.0127595	0.288361	-0.00754883	0.00717794	0.295931	-0.00482106	0.01029	0.640612
cg07885166	-0.00326938	0.00623358	0.601311	-0.00125395	0.00350675	0.721543	0.00035553	0.00502711	0.943785
cg07885191	0.0302227	0.0138946	0.0323971	0.00200682	0.00781653	0.797999	-0.0360097	0.0112054	0.0018529
cg07885265	-0.00985354	0.0108134	0.364749	-0.000604989	0.00608316	0.921013	0.00808665	0.00872054	0.356391
cg07885289	0.00130045	0.00355338	0.715293	0.000488797	0.00199898	0.807415	-0.00356172	0.00286565	0.217322
cg07885326	0.0129966	0.0110585	0.243174	0.00246779	0.00622105	0.692595	-0.00582349	0.00891822	0.515526
cg07885470	0.00679875	0.0108597	0.532957	-0.00887551	0.00610919	0.149958	-0.00621118	0.00875786	0.480134
cg07885629	-0.0115408	0.0106579	0.281945	0.00941846	0.0059957	0.119928	0.0106859	0.00859517	0.217196
cg07885630	0.00901216	0.0124586	0.471441	0.000596258	0.00700871	0.932403	-0.0163132	0.0100474	0.108158
cg07885635	-0.00237664	0.027778	0.932019	0.00926196	0.0156267	0.554956	0.0127884	0.0224018	0.569596
cg07885741	-0.0186009	0.0135167	0.172391	0.00762763	0.00760392	0.318651	0.0184764	0.0109006	0.0937398
cg07885745	-0.00779048	0.0090753	0.393072	-0.000259636	0.00510538	0.95956	0.00838992	0.00731885	0.254869
cg07885759	0.00749665	0.00896852	0.405563	0.00551107	0.00504531	0.277781	-0.00521514	0.00723273	0.472859
cg07885778	-0.00169551	0.00273017	0.536243	-0.000138089	0.00153588	0.928571	0.00129422	0.00220176	0.558218
cg07885785	-0.0040048	0.0167058	0.811121	0.00352593	0.00939799	0.708462	0.00387209	0.0134725	0.774501
cg07885792	-0.00481762	0.00752512	0.523761	0.00463848	0.00423331	0.276301	0.00313383	0.00606869	0.606921
cg07885833	-0.00333252	0.00651452	0.61029	-0.0024599	0.00366479	0.503898	0.00135067	0.00525368	0.79773
cg07885834	-0.0126193	0.0122951	0.307631	0.00204878	0.00691673	0.767795	0.0135158	0.00991551	0.176453
cg07885911	0.00399127	0.0142265	0.779736	-0.000413837	0.00800325	0.958882	0.00710291	0.0114731	0.537511
cg07885971	-0.0210515	0.0318671	0.510653	0.0147111	0.0179271	0.414165	0.0240093	0.0256994	0.35283
cg07886017	-0.0128158	0.0137866	0.355219	0.00351169	0.00775579	0.651859	0.0203111	0.0111183	0.0712384
cg07886100	-0.0500201	0.0213459	0.0214481	0.025318	0.0120083	0.0379421	0.00905116	0.0172145	0.600406
cg07886142	0.00189791	0.0135827	0.889204	-4.69446e-05	0.00764107	0.995112	-0.00170783	0.0109539	0.876473
cg07886144	0.0014421	0.00266322	0.589589	0.00213945	0.00149822	0.156956	-0.000489961	0.00214778	0.820097
cg07886153	0.0150618	0.0177532	0.398601	-0.0219282	0.00998723	0.0308433	-0.0157112	0.0143172	0.275582
cg07886186	0.127219	0.10297	0.220052	-0.160654	0.0579268	0.00681732	0.0126899	0.0830412	0.878906
cg07886195	0.00545407	0.0230258	0.813329	0.0131365	0.0129533	0.313394	-0.00435423	0.0185693	0.815172
cg07886202	-0.00167849	0.00796792	0.83366	-0.00274203	0.00448242	0.542349	0.00348744	0.00642579	0.588739
cg07886327	-0.0093639	0.0165203	0.572335	0.00727581	0.0092936	0.435871	-0.00286312	0.0133229	0.830358
cg07886337	-0.0536287	0.0332285	0.110248	-0.000422361	0.018693	0.982027	0.0121414	0.0267974	0.651646
cg07886365	0.000679746	0.0138727	0.961035	-0.00703853	0.00780418	0.369663	-0.00364737	0.0111877	0.745214
cg07886398	0.0049127	0.0291145	0.866404	-0.0242824	0.0163786	0.141886	-0.00800884	0.0234796	0.733872
cg07886485	0.0202162	0.0180891	0.266891	-0.00729912	0.0101762	0.475171	-0.0148865	0.0145881	0.310409
cg07886529	0.000316809	0.00222091	0.886905	-2.88716e-06	0.00124939	0.998162	-0.000990984	0.00179107	0.581515
cg07886581	0.0174795	0.00777862	0.0272226	-0.00989765	0.00437592	0.0262588	-0.0119684	0.00627312	0.0597818
cg07886696	0.0011603	0.00249356	0.642893	0.000242022	0.00140277	0.86343	-0.00214198	0.00201095	0.289821
cg07886701	0.0111083	0.0167336	0.508594	-0.000826435	0.00941359	0.930249	-0.00611605	0.0134949	0.651551
cg07886712	0.00619701	0.00717184	0.389979	-0.00527007	0.00403458	0.194999	-0.00591251	0.00578378	0.30956
cg07886756	-0.00915743	0.0145982	0.532145	0.0122244	0.00821233	0.14031	0.0057679	0.0117728	0.625443
cg07886828	0.00128436	0.00355995	0.719159	-0.0027437	0.00200268	0.17429	0.0020556	0.00287095	0.475953
cg07886896	-0.00649335	0.00344131	0.0625896	0.000247674	0.00193594	0.898503	0.00546576	0.00277527	0.0521582
cg07886914	0.0186889	0.0103909	0.0756351	-0.000807271	0.00584551	0.890487	-0.0176765	0.00837985	0.0378513
cg07886929	-0.00353561	0.00626425	0.57396	0.000202534	0.003524	0.954303	0.00601669	0.00505185	0.236974
cg07887002	0.00685278	0.018095	0.705847	0.00800528	0.0101795	0.433812	-0.00504766	0.0145928	0.730273
cg07887012	0.00998609	0.0104345	0.341269	0.0015311	0.00587003	0.794852	-0.0142755	0.00841501	0.0934628
cg07887064	0.00308529	0.0113562	0.786523	0.00197651	0.0063885	0.757786	-0.00752089	0.00915826	0.413822
cg07887129	0.00524928	0.0106564	0.623569	-0.00102537	0.00599483	0.864597	-0.00770653	0.00859392	0.372389
cg07887163	-0.00496878	0.0111938	0.658252	0.00393969	0.00629714	0.533233	-0.00177213	0.0090273	0.844838
cg07887168	0.0142749	0.0156857	0.365366	0.00353342	0.00882411	0.689846	-0.00584954	0.0126498	0.644961
cg07887208	-0.0171182	0.0103914	0.103181	0.00653646	0.00584577	0.266653	0.0122004	0.00838023	0.149115
cg07887224	-0.0162313	0.0110465	0.145426	0.00302297	0.0062143	0.627897	0.0172098	0.00890854	0.0567115
cg07887243	-0.00801796	0.0161115	0.620012	-0.0065829	0.00906365	0.469652	0.00481657	0.0129932	0.711785
cg07887247	0.0182504	0.00933959	0.0539785	-0.0123952	0.00525406	0.0206087	-0.00765442	0.00753198	0.312391
cg07887349	0.0157011	0.0191011	0.413378	0.0172792	0.0107455	0.111534	-0.016833	0.0154042	0.277589
cg07887387	0.00731677	0.00911663	0.424459	-0.000447575	0.00512863	0.930662	-0.00729007	0.00735217	0.32423
cg07887517	-0.00144906	0.01515	0.924026	0.00632543	0.00852273	0.460022	-0.00527985	0.0122178	0.666731
cg07887538	0.00625024	0.0131823	0.636616	0.00418431	0.00741579	0.574075	-0.0144124	0.0106309	0.178785
cg07887542	0.00120847	0.00933258	0.897277	-0.00206727	0.00525012	0.694747	-0.000410097	0.00752633	0.956674
cg07887608	0.013021	0.0255047	0.611002	-0.00983604	0.0143479	0.494869	-0.0248728	0.0205685	0.229912
cg07887744	-0.00673655	0.0103682	0.51762	-0.000509903	0.00583274	0.930543	0.0114776	0.00836155	0.173467
cg07887752	0.0120969	0.00747583	0.109339	-0.0139822	0.00420559	0.00130801	0.00135198	0.00602894	0.823103
cg07887753	-0.00366167	0.0132433	0.782842	-0.00458292	0.00745014	0.540103	0.0038805	0.0106802	0.717256
cg07887764	0.008682	0.0847568	0.918653	0.0291624	0.0476806	0.542422	-0.0210714	0.0683528	0.758628
cg07887806	0.0378845	0.0187735	0.0467476	-0.0180485	0.0105612	0.0911101	-0.0212015	0.01514	0.165045
cg07887856	-0.000687714	0.00997582	0.945201	-0.00184879	0.00561198	0.742637	0.0027089	0.00804508	0.737162
cg07887891	0.0105786	0.0123607	0.394498	-0.00707125	0.0069536	0.312078	-0.0108668	0.00996837	0.278735
cg07887899	-0.00275578	0.00847729	0.745921	0.0100674	0.00476897	0.0377077	0.00177661	0.00683658	0.795594
cg07887910	-0.00534612	0.00922226	0.563652	0.00423255	0.00518806	0.416881	-0.0051557	0.00743736	0.490064
cg07887939	0.00591234	0.0112155	0.599457	-0.00701213	0.00630936	0.269536	0.00064731	0.00904481	0.943115
cg07887978	-0.00766518	0.00675866	0.259929	0.00525209	0.00380214	0.170791	0.00751516	0.00545057	0.171579
cg07887985	-0.00270582	0.0107281	0.801481	-0.0012352	0.00603516	0.838321	0.00313093	0.00865173	0.718336
cg07888040	-0.025419	0.0356805	0.478165	0.0271644	0.0200723	0.17954	0.0330635	0.0287748	0.25376
cg07888097	0.00429872	0.00676699	0.526972	-0.00625566	0.00380682	0.10402	0.000744114	0.00545729	0.891865
cg07888205	0.0191574	0.018676	0.307906	-0.00384714	0.0105063	0.715145	-0.0351319	0.0150614	0.0220339
cg07888234	-0.00278791	0.00635156	0.661823	0.00314378	0.00357312	0.381426	-0.00196327	0.00512226	0.702468
cg07888246	0.00365453	0.00804356	0.650741	0.0025346	0.00452497	0.57686	-0.00854985	0.00648679	0.191031
cg07888273	0.00234793	0.00572426	0.682712	-0.000712492	0.00322023	0.825424	0.000638323	0.00461637	0.890351
cg07888289	-0.0205125	0.011547	0.0792399	0.0113843	0.00649588	0.0832852	0.0143635	0.00931219	0.12668
cg07888300	0.000666127	0.00730212	0.927529	-0.00132949	0.00410786	0.747001	0.00310932	0.00588885	0.598874
cg07888347	0.00944737	0.0069464	0.177414	0.001769	0.00390775	0.651925	-0.00959293	0.00560198	0.0904653
cg07888376	0.0140016	0.0270293	0.605794	-0.00482647	0.0152056	0.751708	-0.00691938	0.021798	0.751694
cg07888543	-0.00146851	0.00296453	0.621624	0.00210789	0.00166772	0.209709	0.00249475	0.00239077	0.299678
cg07888661	-0.00520321	0.0108784	0.633661	0.00895148	0.00611976	0.147233	0.000129228	0.00877301	0.988282
cg07888679	-0.00659566	0.00800743	0.412419	0.00111642	0.00450464	0.804858	0.00417262	0.00645765	0.519922
cg07888692	0.010207	0.0117304	0.386677	-0.000946558	0.00659902	0.886283	0.0019201	0.00946006	0.839644
cg07888735	0.0010883	0.00915413	0.905646	0.00254487	0.00514973	0.622457	-0.000978274	0.00738242	0.894891
cg07888738	-0.0424587	0.0211217	0.0475818	0.00552436	0.0118822	0.643172	0.0214334	0.0170338	0.211734
cg07888803	0.0286537	0.0237792	0.231551	0.00752303	0.0133772	0.575339	-0.0233346	0.0191769	0.227046
cg07888841	-0.00648403	0.00990932	0.514661	-0.00111064	0.00557457	0.842556	0.00201588	0.00799145	0.801453
cg07888856	-0.00176846	0.00365876	0.63009	0.000533897	0.00205826	0.79596	0.000713884	0.00295063	0.809407
cg07888884	-0.00744272	0.0137417	0.5895	0.0100721	0.00773049	0.196126	0.00724063	0.0110821	0.515285
cg07888912	-0.00377753	0.0187786	0.841053	-0.0150589	0.010564	0.157678	0.0100593	0.0151441	0.508336
cg07888917	-0.0124465	0.0148225	0.403432	0.0240589	0.00833852	0.00495513	0.0169468	0.0119537	0.159934
cg07888926	-0.00174311	0.00393061	0.658552	0.00309405	0.0022112	0.165373	0.00187084	0.00316987	0.556627
cg07888931	0.00841631	0.00877959	0.340468	0.00337865	0.00493903	0.49579	-0.00803465	0.00708037	0.259658
cg07888957	0.0185881	0.0132666	0.16482	-0.00123102	0.00746324	0.869379	-0.0197803	0.010699	0.0679621
cg07888967	4.43165e-05	0.00327989	0.989251	0.000762977	0.00184513	0.680275	0.000792104	0.00264509	0.765319
cg07888968	0.0047498	0.0107026	0.658317	-0.0103468	0.00602085	0.0893454	-0.00348774	0.00863121	0.687165
cg07889058	-0.000369984	0.00285701	0.897268	-0.00140716	0.00160724	0.383762	0.0028919	0.00230406	0.21287
cg07889059	0.0116288	0.0228909	0.612764	0.00698404	0.0128775	0.588999	0.000361617	0.0184606	0.984417
cg07889185	0.0214615	0.0360384	0.553079	0.0070887	0.0202737	0.727466	-0.0093361	0.0290634	0.748823
cg07889201	0.00352493	0.00385023	0.362513	-0.00125437	0.00216598	0.564036	-0.00240667	0.00310505	0.440441
cg07889250	-0.0109639	0.00814177	0.181681	0.00308576	0.00458022	0.50232	0.00622391	0.006566	0.345868
cg07889284	0.00109216	0.00316048	0.730522	-0.00289848	0.00177795	0.106752	-0.00103081	0.00254879	0.686911
cg07889329	-0.000924478	0.00339633	0.786129	0.000966334	0.00191063	0.61433	0.00138013	0.002739	0.615647
cg07889337	-0.00289037	0.00221163	0.194772	0.000963332	0.00124417	0.440914	0.00345237	0.00178358	0.0562361
cg07889368	-0.0127412	0.00936288	0.177167	0.00551876	0.00526716	0.297716	0.00885743	0.00755077	0.244052
cg07889413	0.0338332	0.0379563	0.375245	-0.0194504	0.0213526	0.364917	-0.0423812	0.0306101	0.169815
cg07889420	-0.00760592	0.00616998	0.221076	0.000327406	0.00347097	0.925072	0.010935	0.00497583	0.0306955
cg07889432	-0.00232292	0.0180143	0.897703	0.00211974	0.0101341	0.834816	-0.00416717	0.0145278	0.774931
cg07889442	-0.00272854	0.0111185	0.806734	0.000118353	0.00625479	0.984948	-0.00461953	0.00896658	0.607754
cg07889469	-0.000832236	0.00442451	0.851249	-0.00172671	0.00248904	0.489747	-0.00012487	0.00356818	0.972165
cg07889477	-0.00290238	0.00601227	0.630519	0.00126244	0.00338225	0.709889	0.00126173	0.00484864	0.795321
cg07889482	-0.014562	0.0325984	0.656222	-0.0110829	0.0183385	0.547221	0.0231319	0.0262892	0.381394
cg07889504	-0.00435409	0.00233579	0.0657625	0.000612511	0.00131401	0.64231	0.00520017	0.00188371	0.00706684
cg07889505	0.00483376	0.031547	0.878585	-0.0075329	0.017747	0.672303	0.0052543	0.0254413	0.836874
cg07889615	0.0127081	0.0128352	0.324939	0.00768533	0.00722056	0.290177	-0.00483617	0.0103511	0.641542
cg07889765	-0.0222779	0.033038	0.501945	-0.00210999	0.0185858	0.909881	-0.00640519	0.0266438	0.810598
cg07889790	-0.27769	0.156252	0.079114	0.0486264	0.0879008	0.581581	0.209091	0.126011	0.100739
cg07889826	0.00118796	0.00664972	0.858639	0.00189056	0.00374085	0.614599	-0.00167074	0.00536271	0.756147
cg07889827	0.00455502	0.0155558	0.770375	0.0159249	0.00875106	0.0723143	-0.00935142	0.0125451	0.458073
cg07889862	-0.000637963	0.00513038	0.901332	0.000313976	0.00288614	0.913627	-0.00226739	0.00413743	0.585115
cg07889869	0.00993474	0.00925311	0.286012	-0.0140955	0.00520541	0.00818608	-0.00238865	0.00746224	0.74968
cg07889885	0.00780654	0.00935575	0.406389	-0.00230381	0.00526315	0.662696	-0.00994986	0.00754502	0.190801
cg07889938	-0.0296604	0.0175255	0.0942302	0.0239637	0.00985913	0.0171762	0.0252847	0.0141336	0.0771804
cg07889996	0.00178713	0.00357789	0.618723	0.000737343	0.00201277	0.715027	-0.00198517	0.00288542	0.493325
cg07890029	-0.00796736	0.0153988	0.60622	-0.00411074	0.00866271	0.636337	0.0028082	0.0124185	0.821643
cg07890032	-0.00106394	0.0038132	0.780911	0.000771695	0.00214514	0.719934	-9.09913e-05	0.00307518	0.976464
cg07890065	-0.00313611	0.00739659	0.672641	-0.00111889	0.00416101	0.78866	0.00171205	0.00596503	0.7748
cg07890092	-0.000268313	0.00294666	0.927662	0.00216492	0.00165767	0.195075	0.00157047	0.00237636	0.510482
cg07890104	-0.00649687	0.0167425	0.698952	0.00992568	0.00941864	0.294945	0.00369783	0.0135021	0.784849
cg07890107	0.0120884	0.015435	0.435696	0.00193761	0.00868306	0.823955	-0.00415718	0.0124476	0.739222
cg07890131	-0.010987	0.0103739	0.292554	-0.00225368	0.00583592	0.700332	0.00753066	0.00836612	0.37059
cg07890210	0.0580633	0.0342904	0.0940643	-0.00921592	0.0192904	0.634056	-0.0342124	0.0276538	0.219431
cg07890233	-0.000511911	0.0116321	0.965001	-0.00342935	0.00654376	0.601597	0.00224465	0.00938083	0.811464
cg07890238	0.00406903	0.00523684	0.439315	-0.000734665	0.00294603	0.803672	-0.00360937	0.00422329	0.395156
cg07890281	0.0219686	0.0298424	0.463664	-0.00782529	0.0167881	0.64232	-0.0201528	0.0240666	0.404728
cg07890284	0.00102325	0.0128153	0.936547	-6.12951e-05	0.00720935	0.993236	0.00459063	0.010335	0.658039
cg07890336	0.00386779	0.00272661	0.159691	-0.000674952	0.00153388	0.661033	-0.00320216	0.0021989	0.149005
cg07890447	-0.00422212	0.0183417	0.818496	0.00553555	0.0103183	0.593029	-0.00409372	0.0147918	0.78264
cg07890457	0.0137072	0.0115862	0.240083	-0.000654777	0.00651794	0.920217	-0.0144894	0.00934382	0.124691
cg07890463	0.00959767	0.0115952	0.410143	-0.00581115	0.00652298	0.375512	0.00172795	0.00935105	0.853836
cg07890490	0.00158543	0.00287069	0.582205	-0.000760643	0.00161493	0.638842	-0.000837314	0.00231509	0.718491
cg07890514	-0.00153498	0.00255244	0.549188	-0.000853636	0.00143589	0.553758	0.000766944	0.00205843	0.710384
cg07890549	0.000312367	0.0183393	0.98645	-0.00259336	0.0103169	0.802135	-0.00249319	0.0147899	0.866532
cg07890553	-0.0224785	0.0202801	0.270815	0.00877227	0.0114087	0.44408	0.015904	0.0163551	0.3336
cg07890573	-0.00203174	0.00330442	0.540293	-0.000629632	0.00185893	0.735666	0.00148516	0.00266488	0.57878
cg07890587	-0.032714	0.10725	0.761093	0.104997	0.0603345	0.0854358	0.0631366	0.0864928	0.46742
cg07890600	-0.011125	0.0109477	0.312418	-0.00302351	0.00615872	0.62474	0.00603076	0.00882886	0.496418
cg07890622	-0.00343506	0.0150018	0.819437	-0.0126813	0.00843939	0.13664	0.00542606	0.0120983	0.654936
cg07890724	0.0115982	0.0165978	0.486598	0.000315005	0.00933722	0.973166	0.0011921	0.0133854	0.929244
cg07890780	0.00370699	0.00869399	0.670905	0.00160152	0.00489087	0.744131	-0.00468808	0.00701133	0.505535
cg07890797	-0.00598525	0.00334542	0.0771632	0.00086466	0.00188199	0.647092	0.00245354	0.00269794	0.365704
cg07890827	0.00363047	0.0037927	0.341169	-0.000396766	0.00213362	0.85292	-0.00249645	0.00305865	0.416672
cg07890839	-0.0182755	0.0144603	0.209742	0.00550571	0.00813474	0.500361	0.00425152	0.0116616	0.716335
cg07890862	-0.0357262	0.0293428	0.226766	-0.00061204	0.016507	0.97051	0.0135857	0.0236637	0.567405
cg07890931	-0.0148515	0.0134536	0.272752	0.00234908	0.00756845	0.757033	0.0105459	0.0108498	0.333815
cg07890947	0.0162265	0.0264479	0.541165	-0.0183424	0.0148784	0.221042	-0.00759592	0.0213291	0.722626
cg07890954	0.00639774	0.0126783	0.615131	-0.00578996	0.00713229	0.419177	0.00612374	0.0102245	0.550815
cg07890967	-0.0264772	0.0154048	0.0892974	0.0230165	0.0086661	0.00944337	0.0157478	0.0124233	0.208402
cg07891033	0.0390923	0.0198003	0.0515918	-0.0199775	0.0111388	0.07645	-0.0318372	0.0159681	0.0493802
cg07891044	0.00759354	0.0108176	0.484623	0.00400833	0.00608555	0.511892	0.00190843	0.00872397	0.827364
cg07891048	0.0016569	0.0112917	0.883687	0.00412479	0.00635222	0.517865	-0.00569292	0.00910625	0.533537
cg07891064	-0.00774992	0.0140796	0.583464	0.00104569	0.00792059	0.895279	0.0173079	0.0113546	0.131144
cg07891069	-0.00410731	0.00998768	0.681933	-0.00214421	0.00561865	0.703692	0.00290886	0.00805464	0.71889
cg07891080	-0.00276126	0.00638202	0.666356	0.00702537	0.00359026	0.0536552	-0.00660913	0.00514683	0.20259
cg07891081	-0.00246026	0.00622721	0.693772	-0.00263488	0.00350317	0.454043	0.00135356	0.00502198	0.788177
cg07891120	0.000389631	0.0146799	0.978887	0.00634932	0.0082583	0.444119	0.00527019	0.0118387	0.657332
cg07891137	-0.0189304	0.00727518	0.0109308	0.00614942	0.00409271	0.136667	0.0104918	0.00586713	0.0773001
cg07891179	0.0268632	0.0219748	0.224914	-0.00797167	0.0123621	0.520762	-0.0135672	0.0177217	0.446054
cg07891248	0.00670152	0.0107986	0.536529	-0.00359747	0.00607484	0.555294	-0.00661131	0.00870861	0.449852
cg07891268	0.0154831	0.0136529	0.259963	-0.00795377	0.00768057	0.30334	-0.00920257	0.0110105	0.405612
cg07891271	0.00101988	0.0326247	0.975135	-0.0284112	0.0183533	0.125333	0.00732301	0.0263104	0.781434
cg07891288	0.03064	0.0135358	0.0261437	-0.0201181	0.00761465	0.0098082	-0.0223552	0.010916	0.0436533
cg07891369	0.000734816	0.0125167	0.953323	-0.00709133	0.00704134	0.316746	-0.000824222	0.0100942	0.935114
cg07891457	0.000157376	0.00936676	0.986634	0.0044955	0.00526935	0.395978	0.000945739	0.0075539	0.900662
cg07891473	0.00102086	0.0057038	0.85838	-0.00120495	0.00320872	0.708207	-0.00249034	0.00459987	0.589653
cg07891480	-0.0181106	0.0127988	0.160715	0.00598693	0.00720006	0.408015	0.00931021	0.0103217	0.369603
cg07891483	-0.042871	0.0246215	0.0852662	0.0266535	0.013851	0.057663	0.0318166	0.0198562	0.112788
cg07891491	0.0103794	0.025873	0.689304	0.0105436	0.014555	0.470815	0.00101471	0.0208655	0.961327
cg07891507	-0.00260815	0.00460077	0.57228	0.00383874	0.0025882	0.141728	0.00161853	0.00371033	0.66378
cg07891518	-0.000765781	0.00684347	0.911167	0.00343348	0.00384985	0.374992	-0.00310482	0.00551897	0.575207
cg07891531	-0.00547274	0.016623	0.742795	0.00666951	0.00935142	0.477671	0.00478375	0.0134058	0.722094
cg07891533	0.00248708	0.0215703	0.908478	0.00944745	0.0121346	0.438403	0.011632	0.0173955	0.505513
cg07891540	-3.78542e-05	0.0104618	0.997121	-0.00727849	0.00588538	0.219602	-0.000208432	0.00843701	0.980349
cg07891543	0.0180424	0.0139247	0.198583	-0.00861615	0.00783346	0.274474	-0.0102761	0.0112297	0.362737
cg07891615	-0.00241404	0.010432	0.817555	0.00802319	0.0058686	0.175186	-0.00519419	0.00841296	0.538619
cg07891627	0.0260053	0.00990487	0.0102587	0.000135305	0.00557206	0.980684	-0.0219213	0.00798785	0.00739615
cg07891654	-0.0193338	0.015259	0.208603	0.00953389	0.00858409	0.269853	0.000549005	0.0123058	0.96452
cg07891658	0.000173817	0.013017	0.989377	0.00120172	0.00732284	0.870038	0.000643294	0.0104977	0.95128
cg07891670	0.00627287	0.0247416	0.800467	0.00567109	0.0139186	0.684704	-0.00512365	0.019953	0.797965
cg07891716	0.0175234	0.0294729	0.553718	0.0143538	0.0165802	0.389082	-0.00574406	0.0237687	0.809622
cg07891737	0.00869924	0.00797521	0.27845	-0.000625744	0.00448652	0.889407	-0.00473615	0.00643167	0.463527
cg07891774	0.0133379	0.0194907	0.495634	-0.0222374	0.0109647	0.0456814	-0.015864	0.0157184	0.315716
cg07891820	-0.00373952	0.00604972	0.538142	-0.00173838	0.00340332	0.610822	0.00521842	0.00487884	0.287826
cg07891854	-0.0163252	0.0307393	0.596745	-0.00587882	0.0172926	0.734725	-0.00654329	0.0247899	0.792458
cg07891862	-0.0115593	0.0283526	0.684521	0.0164623	0.01595	0.304945	0.0131709	0.0228652	0.566122
cg07891883	0.0036955	0.0128791	0.774859	0.000155738	0.00724526	0.982901	-0.0104405	0.0103865	0.317653
cg07891904	-0.0233877	0.0169804	0.172023	-0.00129816	0.00955244	0.892223	0.0212928	0.0136939	0.123684
cg07891911	0.0176672	0.0167293	0.293933	0.000648238	0.00941123	0.945248	-0.00728819	0.0134915	0.590468
cg07891953	-0.000340271	0.00646979	0.958179	-0.00540159	0.00363963	0.14148	-0.0038925	0.00521761	0.457707
cg07891971	-0.00773341	0.00951002	0.418384	0.00678529	0.00534994	0.208156	0.00374442	0.00766943	0.626646
cg07891983	0.00446176	0.00633178	0.482947	-0.00506665	0.00356199	0.158563	-0.00505492	0.00510631	0.325015
cg07892051	-0.012743	0.0115795	0.274231	0.00630986	0.00651413	0.335473	0.00486442	0.00933837	0.603786
cg07892126	-0.00655285	0.00837604	0.436193	-0.000844025	0.00471201	0.858268	0.00830504	0.00675492	0.222284
cg07892139	-0.0206539	0.0121816	0.093642	0.0118456	0.00685287	0.0875197	0.00703951	0.00982397	0.475607
cg07892140	-0.0160737	0.0208785	0.443513	0.00259206	0.0117454	0.825865	0.0231622	0.0168376	0.172553
cg07892163	0.00647503	0.00843695	0.444934	0.000667378	0.00474627	0.88851	-0.00726934	0.00680404	0.288372
cg07892167	0.0298099	0.0164678	0.0737991	-0.010948	0.00926408	0.240595	-0.0233665	0.0132806	0.0820996
cg07892181	0.0433448	0.0204947	0.0373638	-0.0214667	0.0115294	0.0660726	-0.0351421	0.0165281	0.0363862
cg07892276	0.00340379	0.0124394	0.785032	0.0118358	0.00699786	0.0944348	-0.000252704	0.0100318	0.979962
cg07892295	-0.014275	0.0112505	0.207965	0.00910312	0.00632905	0.154018	0.00631075	0.00907303	0.488608
cg07892307	0.0028498	0.0153453	0.853113	-0.00984002	0.00863261	0.257544	0.00805935	0.0123753	0.516646
cg07892321	-0.0144875	0.0157614	0.360605	0.0121749	0.00886672	0.173333	0.00164055	0.0127109	0.89761
cg07892339	0.000246942	0.00309121	0.936516	0.00147018	0.00173899	0.400247	0.000582648	0.00249293	0.815764
cg07892374	0.00654294	0.0250895	0.79489	-0.0119576	0.0141143	0.399265	-0.00129012	0.0202336	0.94931
cg07892402	-0.00720641	0.0157931	0.649338	-0.00690394	0.00888455	0.439273	0.0108741	0.0127365	0.395629
cg07892412	-0.00332609	0.0106754	0.756133	0.0111868	0.00600552	0.0659507	0.00869499	0.00860924	0.315381
cg07892413	0.00265586	0.00354552	0.455879	0.00252983	0.00199456	0.208131	-0.0030131	0.00285931	0.294966
cg07892422	-0.00383327	0.00703241	0.587121	0.0058276	0.00395614	0.14443	0.00120105	0.00567134	0.83279
cg07892425	0.0147132	0.0167466	0.382109	-0.00676259	0.00942096	0.474834	-0.00896929	0.0135055	0.508409
cg07892449	-0.00246212	0.00789647	0.755956	-0.0064812	0.00444222	0.148251	0.00565218	0.00636817	0.377278
cg07892451	0.0190709	0.00648061	0.00419235	-0.00321654	0.00364572	0.380114	-0.0146947	0.00522634	0.00611817
cg07892496	0.000630149	0.00233655	0.788051	-0.000267584	0.00131445	0.839175	-0.00053906	0.00188433	0.775517
cg07892579	-0.0179677	0.0245685	0.466588	-0.00564176	0.0138212	0.684156	0.00178319	0.0198134	0.9285
cg07892597	-0.030709	0.0178028	0.088171	0.0140089	0.0100151	0.16552	0.0262526	0.0143572	0.0709777
cg07892669	-1.66226e-05	0.00826785	0.998401	0.00707516	0.00465114	0.13193	-0.00247161	0.00666767	0.711794
cg07892720	-0.00384231	0.0276189	0.889685	0.0152829	0.0155372	0.328089	0.0159427	0.0222735	0.476094
cg07892738	-0.0216733	0.0221013	0.329555	-0.00660636	0.0124333	0.596565	-0.00203833	0.0178238	0.909222
cg07892785	0.0160825	0.00901429	0.077975	0.000600833	0.00507106	0.905965	-0.0128102	0.00726965	0.0816395
cg07892789	0.0119613	0.00975304	0.223429	-0.00510521	0.00548665	0.354758	-0.00131385	0.00786541	0.867734
cg07892803	-0.00968664	0.0173296	0.577656	0.0103277	0.00974893	0.292436	0.00233851	0.0139756	0.867509
cg07892879	0.00808562	0.00869883	0.355258	0.00262814	0.00489359	0.592631	-0.00942004	0.00701523	0.182912
cg07892915	0.0109388	0.0129486	0.400603	-0.00911161	0.00728433	0.214421	-0.010143	0.0104425	0.334145
cg07892940	0.0104544	0.0254869	0.6827	-0.00512652	0.0143378	0.721565	-0.00984981	0.0205541	0.633017
cg07892964	0.216911	0.0781835	0.00679833	-0.0665005	0.0439827	0.134251	-0.14084	0.0630517	0.0281266
cg07893009	-0.00819876	0.00948109	0.38961	0.00470248	0.00533366	0.380446	0.00834871	0.00764609	0.277966
cg07893044	-0.0241502	0.0117254	0.0424913	0.00222932	0.00659621	0.73622	0.0187642	0.00945603	0.0504419
cg07893051	0.0126451	0.010582	0.235427	-0.000445201	0.005953	0.940561	-0.0170069	0.00853395	0.0494858
cg07893062	0.0130669	0.00901974	0.151101	0.00196722	0.00507413	0.69921	-0.00793961	0.00727404	0.278138
cg07893128	-0.0119582	0.0257424	0.643454	0.00777665	0.0144816	0.592668	0.0225669	0.0207601	0.280096
cg07893149	0.000170865	0.00281555	0.951752	0.00251138	0.00158391	0.116553	0.000680577	0.00227062	0.765113
cg07893159	-0.000903739	0.0127488	0.943653	-0.0120944	0.00717193	0.0953947	0.00706953	0.0102813	0.493572
cg07893176	-0.019619	0.0188488	0.300892	0.0194472	0.0106036	0.0701494	0.00082635	0.0152008	0.956774
cg07893230	0.00362738	0.00998131	0.717195	0.00314532	0.00561506	0.576846	0.000464095	0.0080495	0.954159
cg07893252	0.00707868	0.0074985	0.347838	-0.00141225	0.00421834	0.73861	-0.00465957	0.00604722	0.443121
cg07893425	0.00387016	0.0130225	0.767046	0.00624175	0.00732591	0.396602	-0.00936377	0.0105021	0.375119
cg07893471	-0.00272943	0.00834816	0.74451	-0.00156303	0.00469632	0.74009	0.00109561	0.00673243	0.871112
cg07893474	-0.0162969	0.0193652	0.402398	0.00936971	0.010894	0.392166	-0.00500027	0.0156172	0.74962
cg07893512	0.0251678	0.0204478	0.221781	-0.023242	0.011503	0.0464792	-0.0050832	0.0164903	0.758643
cg07893565	-0.0252941	0.0101866	0.0149901	0.00363022	0.00573053	0.528117	0.0216146	0.00821503	0.010104
cg07893572	-0.00756841	0.00962511	0.433867	0.00184444	0.00541468	0.734217	0.00829645	0.00776224	0.288176
cg07893575	-0.0193169	0.0130409	0.142236	0.016889	0.00733625	0.0237728	0.0123841	0.0105169	0.242266
cg07893584	0.0041685	0.00499564	0.406379	0.000136497	0.00281034	0.961376	-0.00399923	0.00402877	0.32369
cg07893689	0.0187653	0.0255714	0.465066	0.0078085	0.0143854	0.588684	-0.0151325	0.0206223	0.465094
cg07893709	0.00242638	0.00464354	0.602662	-0.00285908	0.00261226	0.276834	-0.00294915	0.00374482	0.433163
cg07893726	-0.00754078	0.0128592	0.559154	0.000210246	0.00723405	0.976882	0.00278943	0.0103704	0.788597
cg07893738	-0.00141951	0.0121444	0.907226	0.00456522	0.00683192	0.505804	-4.2788e-05	0.00979394	0.996524
cg07893801	0.0126378	0.0229576	0.583432	0.00986337	0.012915	0.447152	-0.0267857	0.0185143	0.151643
cg07893813	-0.0018508	0.00392671	0.638608	0.00123507	0.002209	0.577557	0.00285716	0.00316673	0.369477
cg07893836	-0.00190696	0.0166355	0.909007	0.0169577	0.00935846	0.073515	-0.00357011	0.0134159	0.790798
cg07893892	-0.00530357	0.0042696	0.21759	0.000501664	0.0024019	0.835056	0.00263856	0.00344325	0.44562
cg07893898	-0.0095949	0.0235785	0.685079	0.0147258	0.0132643	0.270049	0.0129269	0.019015	0.498461
cg07893900	-0.0144909	0.00580199	0.0144323	0.00269666	0.00326396	0.411008	0.011633	0.00467906	0.0148689
cg07893916	0.0135546	0.0190765	0.479315	-0.0201603	0.0107317	0.0637294	-0.00348329	0.0153844	0.821421
cg07893921	-0.00333795	0.00622385	0.593141	5.54231e-05	0.00350127	0.987408	0.00999684	0.00501927	0.0496154
cg07893949	0.0147159	0.0126786	0.24902	-0.00906346	0.00713246	0.20729	-0.0153862	0.0102248	0.136083
cg07893968	0.003451	0.00674618	0.610293	0.00129625	0.00379512	0.733527	-0.00030704	0.00544051	0.955127
cg07893985	-0.0010619	0.0244412	0.965447	0.0115498	0.0137496	0.403257	0.00849411	0.0197108	0.667605
cg07893986	-0.00829397	0.00938005	0.379075	0.00212855	0.00527682	0.687683	0.0158054	0.00756461	0.0396628
cg07893990	-0.0039595	0.00788457	0.616837	0.00409942	0.00443552	0.357986	0.00335663	0.00635857	0.598951
cg07894004	0.00630067	0.0281357	0.823343	-0.0217728	0.015828	0.172564	0.000674524	0.0226903	0.976354
cg07894030	0.000243086	0.00727676	0.973429	-0.00329028	0.0040936	0.423776	-0.000163258	0.0058684	0.977871
cg07894089	0.00818948	0.0189299	0.666385	-0.0215714	0.0106491	0.0459377	0.000681383	0.0152661	0.964504
cg07894162	0.00316429	0.00445174	0.479156	-0.000757316	0.00250436	0.763087	0.00190367	0.00359014	0.597321
cg07894204	-0.00576586	0.0518836	0.911775	0.017447	0.0291875	0.551592	0.0309602	0.0418419	0.461379
cg07894214	0.0080328	0.0166919	0.631583	-0.010532	0.00939015	0.265193	-0.0115202	0.0134613	0.394512
cg07894309	-0.00431215	0.00677128	0.525947	0.00133151	0.00380924	0.727542	-0.00625359	0.00546075	0.255345
cg07894331	0.00740887	0.00779029	0.344281	-0.00728757	0.00438249	0.100019	-0.000743767	0.00628254	0.906041
cg07894334	0.0165418	0.019638	0.401965	0.00290196	0.0110475	0.793433	-0.0202119	0.0158372	0.205351
cg07894338	0.00439793	0.00982822	0.655667	-0.00936964	0.00552894	0.0938022	0.000189579	0.00792604	0.980974
cg07894352	-0.00374593	0.0149579	0.802857	-0.00564857	0.00841467	0.503865	-0.00767268	0.0120629	0.526448
cg07894391	-0.0331279	0.0118353	0.00634072	0.0168927	0.00665806	0.0130007	0.0243673	0.00954469	0.0124668
cg07894398	0.00285676	0.0149038	0.84845	-0.005785	0.00838423	0.492083	0.00100381	0.0120193	0.933637
cg07894497	0.013642	0.0134002	0.311546	-0.0108517	0.00753841	0.153674	-0.00892994	0.0108067	0.410929
cg07894501	-0.00266837	0.00361371	0.462305	-0.00341418	0.00203292	0.096738	0.00193542	0.0029143	0.508417
cg07894504	0.00132359	0.00754911	0.861237	0.00158947	0.00424681	0.709133	0.00063442	0.00608804	0.91725
cg07894516	0.0162434	0.00906015	0.0765563	-0.00309045	0.00509686	0.545902	-0.0134259	0.00730663	0.069631
cg07894530	0.0197045	0.0104246	0.0621408	-0.00930173	0.00586447	0.116426	-0.0135669	0.00840703	0.110287
cg07894537	0.00543698	0.0359006	0.879983	-0.0110176	0.0201962	0.586819	-0.0334844	0.0289523	0.250702
cg07894567	0.0168242	0.00867904	0.0558831	0.00326536	0.00488246	0.50544	-0.0148022	0.00699928	0.0373729
cg07894586	0.019959	0.0158269	0.21073	-0.00433836	0.00890353	0.627326	-0.00968237	0.0127637	0.450198
cg07894624	-0.0225388	0.0224392	0.31802	-0.00411818	0.0126234	0.745049	0.0044795	0.0180963	0.80509
cg07894651	-0.0109879	0.019553	0.575624	0.0112137	0.0109997	0.310877	0.020804	0.0157686	0.190602
cg07894663	-0.0106272	0.0139516	0.448339	-0.00652073	0.00784861	0.408407	0.00551936	0.0112514	0.62501
cg07894669	-0.00122873	0.0151064	0.935364	0.00819878	0.00849824	0.337401	-0.00551267	0.0121827	0.652061
cg07894685	0.0114402	0.0104428	0.276389	-0.0037091	0.0058747	0.529494	-0.00445312	0.0084217	0.598345
cg07894717	0.00288254	0.007583	0.704796	-0.00371139	0.00426588	0.386741	-0.00462573	0.00611537	0.451494
cg07894726	-0.00222261	0.00276038	0.422962	0.000970118	0.00155287	0.533825	0.000418759	0.00222613	0.851238
cg07894813	-0.0190278	0.009037	0.0381951	0.00551575	0.00508384	0.281008	0.00789135	0.00728796	0.281963
cg07894846	-0.00284295	0.0101775	0.780664	-0.00741444	0.00572542	0.198825	-0.00293361	0.0082077	0.721662
cg07894883	0.00183534	0.0167284	0.912895	0.0057897	0.00941069	0.540049	-0.00124345	0.0134907	0.926779
cg07894916	0.0036483	0.0160781	0.821038	-0.0103993	0.00904488	0.253475	-0.00371724	0.0129663	0.775052
cg07894945	-0.0122135	0.0204561	0.552055	0.0150016	0.0115077	0.195887	0.00285591	0.016497	0.862971
cg07894967	-0.0191894	0.0228538	0.403457	0.0124439	0.0128566	0.33584	-0.0103504	0.0184306	0.575876
cg07894983	-0.000986144	0.00895109	0.912534	0.00242582	0.00503551	0.631227	0.00117985	0.00721867	0.870557
cg07895006	0.00776766	0.0117318	0.509697	-0.00855437	0.00659983	0.198432	-0.00261337	0.00946121	0.78305
cg07895124	-0.0132069	0.0125478	0.29554	0.00135981	0.00705887	0.847702	0.0137689	0.0101193	0.177219
cg07895132	0.0127421	0.00901025	0.160962	-0.00281483	0.00506879	0.58013	-0.00954202	0.00726638	0.192658
cg07895138	-0.0122608	0.00782169	0.120704	0.0161263	0.00440015	0.000429709	0.00596621	0.00630786	0.346913
cg07895143	0.000427065	0.0108193	0.968606	-0.00260354	0.00608646	0.669908	-2.86355e-05	0.00872528	0.997389
cg07895164	-0.0319417	0.0211591	0.134855	0.0251214	0.0119032	0.0377561	0.0207183	0.0170639	0.22805
cg07895169	-0.00963481	0.00458639	0.0386264	0.00446186	0.00258011	0.0873804	0.00841874	0.00369873	0.0253531
cg07895203	0.0302246	0.0326546	0.357282	-0.0180932	0.0183701	0.327457	-0.032929	0.0263346	0.214582
cg07895205	-0.0580588	0.0607095	0.341613	0.031318	0.0341526	0.361736	0.00256303	0.0489596	0.958373
cg07895206	0.00411657	0.00867554	0.636358	-0.0059075	0.00488049	0.229469	-0.0024954	0.00699645	0.722225
cg07895210	-0.0244323	0.0272816	0.373018	0.01791	0.0153475	0.246487	0.0237488	0.0220015	0.283454
cg07895227	-0.00156591	0.00543781	0.774073	-0.00281771	0.00305908	0.359608	-0.000824386	0.00438536	0.851336
cg07895260	0.0161655	0.0108239	0.139008	-0.00122921	0.00608906	0.840499	-0.0110675	0.008729	0.208295
cg07895284	0.0164747	0.011904	0.169994	-0.00696454	0.00669668	0.30129	-0.0121146	0.00960006	0.210424
cg07895329	-0.0183289	0.0399315	0.647399	0.0280411	0.0224638	0.215356	0.00670904	0.032203	0.835465
cg07895499	0.0136124	0.0102889	0.189379	-0.011095	0.00578811	0.0586159	-0.0102324	0.00829757	0.220909
cg07895504	-0.0088382	0.020883	0.6732	0.0083271	0.0117479	0.480377	0.00992253	0.0168412	0.557303
cg07895523	-0.00418606	0.00355758	0.242616	0.00140968	0.00200134	0.48313	0.00316884	0.00286903	0.272495
cg07895538	0.0149723	0.010539	0.159072	-0.00290462	0.00592877	0.625453	-0.0173087	0.00849922	0.0448121
cg07895576	0.0119187	0.007883	0.134256	0.0041615	0.00443465	0.350695	-0.0134201	0.00635731	0.0377123
cg07895605	0.0107746	0.00858496	0.212896	-0.00965903	0.00482954	0.0486943	-0.0123943	0.00692341	0.076983
cg07895657	-0.0129093	0.0241059	0.593685	0.00699559	0.013561	0.607289	0.0225032	0.0194404	0.250291
cg07895681	-0.0234104	0.0180781	0.198841	0.00444709	0.01017	0.66302	0.02329	0.0145792	0.11387
cg07895684	0.00642235	0.00626785	0.308436	0.00286946	0.00352603	0.418038	-0.00560457	0.00505476	0.270656
cg07895719	0.00259402	0.0208865	0.901453	0.00626666	0.0117499	0.59519	0.00169456	0.0168441	0.920103
cg07895786	0.000877193	0.00801341	0.913091	0.000854373	0.00450801	0.850134	-0.00341219	0.00646247	0.598875
cg07895807	-0.00275179	0.00799189	0.731454	0.00169076	0.0044959	0.707804	-0.000935793	0.00644512	0.884901
cg07895913	-0.0437442	0.067641	0.519561	-0.0635596	0.038052	0.0985315	-0.000295529	0.0545496	0.99569
cg07896009	0.0127441	0.0173856	0.465561	0.000812774	0.00978041	0.933966	-0.00628998	0.0140207	0.654848
cg07896068	-0.00267209	0.0142329	0.851528	0.00691383	0.00800683	0.390297	0.00281461	0.0114782	0.806882
cg07896091	0.00805172	0.0183244	0.661487	-0.00715336	0.0103085	0.489621	-0.0126777	0.0147778	0.393368
cg07896092	-0.00836231	0.00785728	0.290218	-0.00490671	0.00442018	0.270099	0.0136408	0.00633656	0.034175
cg07896099	0.00382119	0.00706164	0.589841	-0.0023831	0.00397258	0.550177	-0.00264174	0.00569491	0.643921
cg07896108	-0.00920645	0.00492547	0.0650455	0.00196603	0.00277086	0.479934	0.00240795	0.00397218	0.545995
cg07896133	0.00325445	0.00855444	0.704568	0.00055571	0.00481237	0.908341	-0.00185841	0.0068988	0.788289
cg07896193	0.0159237	0.0115965	0.173319	-0.0038381	0.00652372	0.557871	-0.00251463	0.00935211	0.78867
cg07896268	0.00529808	0.00570458	0.355654	0.000853693	0.00320916	0.79087	-0.00304115	0.00460051	0.51037
cg07896312	0.00281133	0.00325157	0.389688	-0.00184146	0.0018292	0.316934	-0.0021561	0.00262225	0.413246
cg07896351	0.000953206	0.0198583	0.961829	-0.000378694	0.0111715	0.973038	-0.00875397	0.0160149	0.586075
cg07896369	0.0103968	0.0105248	0.326036	0.000253685	0.00592082	0.965925	-0.00818207	0.00848781	0.337791
cg07896382	-0.0106472	0.014939	0.477977	0.00738251	0.00840407	0.382179	0.00264684	0.0120477	0.826634
cg07896386	-0.00876643	0.00976367	0.371795	-0.00340432	0.00549263	0.537049	0.00252073	0.00787399	0.749652
cg07896396	0.00348052	0.0115709	0.764301	0.00481323	0.00650928	0.461676	-0.0160336	0.00933141	0.0893931
cg07896398	0.0334403	0.0114973	0.00463238	-0.00642752	0.00646792	0.323163	-0.0266497	0.00927211	0.00511631
cg07896438	-0.00113974	0.0117794	0.923147	0.00727924	0.00662659	0.275093	0.00520871	0.00949958	0.584917
cg07896448	-0.0166454	0.0105822	0.11944	0.00856722	0.00595308	0.153788	0.0100233	0.00853406	0.243474
cg07896461	0.00766641	0.0102783	0.457795	0.00503755	0.00578213	0.386084	-0.00856098	0.00828899	0.304621
cg07896482	-0.00185794	0.0136495	0.89205	-0.00510186	0.00767865	0.508219	-0.00209892	0.0110078	0.849234
cg07896612	-0.0266088	0.0142554	0.0654088	0.0132298	0.0080195	0.102695	0.0159794	0.0114964	0.168173
cg07896619	0.00758538	0.00361572	0.038884	-0.000952278	0.00203405	0.640863	-0.00707366	0.00291592	0.0173869
cg07896620	0.00351412	0.0113869	0.758373	-0.00303315	0.00640579	0.637069	-0.00116086	0.00918305	0.899703
cg07896667	-0.00745973	0.00715651	0.300196	-0.00432665	0.00402595	0.285554	0.0073638	0.00577142	0.205464
cg07896678	0.00209273	0.0175453	0.905338	0.00835417	0.00987022	0.399706	0.000704457	0.0141495	0.960409
cg07896713	-0.0161145	0.0117974	0.175561	0.0109412	0.0066367	0.102924	0.00618369	0.00951407	0.517476
cg07896717	-0.0193057	0.0161039	0.233929	0.00450611	0.00905935	0.620192	0.0189239	0.0129871	0.148764
cg07896735	0.00227465	0.00376175	0.547003	-0.00170824	0.0021162	0.421794	-0.0039099	0.00303369	0.200956
cg07896819	-0.00688188	0.0215617	0.75038	-0.000844642	0.0121297	0.944648	-0.00547951	0.0173886	0.753442
cg07896832	-0.00935095	0.0217057	0.6677	-0.00346	0.0122107	0.777592	0.000782979	0.0175047	0.964428
cg07896855	-0.0125559	0.0233858	0.592739	0.0125666	0.0131559	0.342181	0.0107087	0.0188597	0.57166
cg07896967	0.0105589	0.0282322	0.709334	0.00422253	0.0158822	0.790987	-0.00440581	0.0227681	0.847023
cg07896984	0.00549916	0.00844458	0.51667	-0.0109712	0.00475057	0.0233442	-0.00458482	0.00681019	0.502628
cg07897048	0.00624324	0.00447715	0.166811	-0.00456371	0.00251866	0.0735239	-0.00236132	0.00361063	0.514883
cg07897063	0.00227248	0.00646242	0.725974	-0.00298391	0.00363548	0.414071	-0.00168141	0.00521166	0.747773
cg07897069	-0.020847	0.0150074	0.168428	0.00773406	0.00844256	0.362217	0.0199153	0.0121029	0.103559
cg07897077	-0.00670976	0.0085324	0.433828	0.00338621	0.00479997	0.48245	0.00348583	0.00688102	0.613756
cg07897132	0.00131455	0.0101095	0.896849	-0.00469998	0.00568717	0.410881	0.000937064	0.00815287	0.908766
cg07897169	-0.00649037	0.00714603	0.366315	-0.00611422	0.00402006	0.131989	0.00967905	0.00576297	0.096722
cg07897180	0.00283411	0.0184452	0.87825	-0.00491523	0.0103765	0.636936	0.00765824	0.0148753	0.608008
cg07897181	0.00824488	0.0115201	0.47614	-0.00524254	0.0064807	0.420805	-0.0102547	0.00929044	0.272801
cg07897193	0.0024809	0.00263632	0.349349	-0.00112802	0.00148308	0.449007	-0.0015601	0.00212608	0.465096
cg07897247	0.00894854	0.00993364	0.370223	0.00354732	0.00558825	0.527275	-0.00251672	0.00801106	0.754172
cg07897248	0.00504973	0.00728717	0.490223	-0.00381764	0.00409946	0.354359	-0.00351873	0.0058768	0.550932
cg07897296	-0.0014514	0.00405398	0.721217	0.00231233	0.0022806	0.313502	-0.00149109	0.00326936	0.649495
cg07897309	-0.00163992	0.00979986	0.867499	-0.000624776	0.00551299	0.910038	-0.00600943	0.00790317	0.449131
cg07897354	-0.00134151	0.00328415	0.683949	0.00203354	0.00184752	0.274141	-0.000246814	0.00264852	0.925973
cg07897372	0.00471416	0.00636933	0.461258	0.00107699	0.00358312	0.764473	-0.00372973	0.0051366	0.469767
cg07897389	-0.000235402	0.0105647	0.982275	0.00928751	0.00594328	0.121841	0.00434427	0.00852002	0.61145
cg07897402	0.036369	0.0225743	0.110869	-0.0166565	0.0126993	0.193186	-0.018955	0.0182052	0.300742
cg07897414	0.00558511	0.00690741	0.421021	-0.00285877	0.00388582	0.463942	0.00149402	0.00557053	0.789194
cg07897448	0.00303651	0.0028906	0.296476	7.03125e-05	0.00162613	0.965612	-0.00243685	0.00233115	0.298827
cg07897452	0.00219718	0.00415987	0.598747	9.25816e-05	0.00234017	0.968535	-0.00326984	0.00335476	0.332482
cg07897508	0.0114613	0.0187801	0.543299	0.00714774	0.0105649	0.500525	-0.00971634	0.0151454	0.522899
cg07897530	0.00735273	0.0177582	0.679882	0.00749062	0.00998999	0.455438	-0.00600333	0.0143212	0.676134
cg07897643	-0.0103507	0.0131213	0.432397	0.00852399	0.00738148	0.251416	0.00801747	0.0105818	0.450745
cg07897659	-0.00339025	0.00293336	0.251019	0.00238649	0.00165019	0.1518	0.00359991	0.00236563	0.131783
cg07897690	0.000889898	0.0063029	0.888055	-0.000296029	0.00354574	0.933659	0.00285246	0.00508302	0.576155
cg07897695	4.28967e-05	0.0171265	0.998007	-0.00639127	0.00963463	0.508892	-0.019726	0.0138118	0.156899
cg07897699	-0.0140055	0.00963882	0.149898	-0.00380964	0.0054224	0.48424	0.0155471	0.0077733	0.0486865
cg07897701	-0.00330454	0.0108004	0.760379	-0.00478399	0.00607583	0.433249	0.00719296	0.00871003	0.411215
cg07897734	0.000118195	0.0132434	0.9929	0.00668846	0.00745017	0.37185	-0.0092218	0.0106802	0.390322
cg07897800	-0.00301839	0.0168548	0.858299	-0.000824065	0.00948178	0.930947	-0.000250255	0.0135926	0.985354
cg07897831	0.000980914	0.00264977	0.712163	0.00078509	0.00149065	0.59979	-0.0012992	0.00213693	0.544824
cg07897837	-0.0009255	0.00236095	0.696037	0.00055465	0.00132817	0.677289	-0.000425602	0.00190401	0.823659
cg07897848	0.00326441	0.00646519	0.614921	-0.00428569	0.00363705	0.241948	0.000694125	0.0052139	0.894406
cg07897858	-0.000439113	0.00841931	0.958527	0.00122769	0.00473635	0.796104	-0.00051895	0.00678981	0.939256
cg07897871	-0.011208	0.00602745	0.0664162	0.000214411	0.00339079	0.949729	0.0107684	0.00486089	0.0294119
cg07897890	-0.000582405	0.00637278	0.927398	0.00242544	0.00358506	0.500534	-0.00145276	0.00513938	0.778116
cg07898018	0.00396472	0.00329313	0.231957	-0.0018729	0.00185258	0.314901	-0.000353722	0.00265577	0.894358
cg07898057	-0.00304392	0.00469461	0.518483	0.00549831	0.00264099	0.0403577	0.00289029	0.003786	0.44733
cg07898084	0.00622227	0.00281811	0.0299401	-0.00147435	0.00158535	0.355014	-0.00404162	0.00227269	0.0789231
cg07898087	-0.00342422	0.0117664	0.771747	0.00492589	0.00661928	0.458824	0.00127726	0.0094891	0.893244
cg07898104	-0.00209756	0.00466017	0.653782	0.00351212	0.00262162	0.183922	-0.00072921	0.00375823	0.846615
cg07898108	-0.0196091	0.0112973	0.0862342	0.0132492	0.00635536	0.040095	0.0154441	0.00911075	0.0937068
cg07898120	-0.00290076	0.00891868	0.745795	0.00146796	0.00501727	0.770555	0.00403358	0.00719253	0.576409
cg07898135	-0.0132892	0.00750062	0.0800191	-0.000851053	0.00421953	0.840638	0.00995742	0.00604893	0.103427
cg07898144	-0.0117907	0.0119159	0.32523	-0.0101117	0.00670337	0.135148	0.00611538	0.00960965	0.526239
cg07898145	0.0154865	0.0218813	0.481037	-0.00251092	0.0123095	0.838855	-0.00610322	0.0176463	0.730299
cg07898252	0.0486966	0.0263859	0.0684388	-0.0314765	0.0148436	0.0368742	-0.02896	0.0212791	0.177124
cg07898264	0.0256558	0.0160444	0.11352	-0.0163328	0.00902592	0.0739018	-0.0171089	0.0129392	0.189629
cg07898303	-0.00407008	0.0144551	0.778959	0.00800388	0.0081318	0.327777	0.0148164	0.0116574	0.207202
cg07898360	0.00651356	0.0127443	0.61061	-0.00190791	0.00716943	0.790794	0.00851282	0.0102778	0.409835
cg07898419	0.0294433	0.0218499	0.181392	0.00139086	0.0122918	0.910176	-0.0176331	0.017621	0.319821
cg07898425	0.0111342	0.0122424	0.365671	-0.00604786	0.00688707	0.38234	-0.0146962	0.00987299	0.140313
cg07898446	0.00515	0.0114989	0.655387	-0.00905374	0.00646878	0.165271	0.00319861	0.00927336	0.731003
cg07898500	0.00133426	0.00870839	0.878591	0.00392048	0.00489898	0.425788	-8.8343e-05	0.00702295	0.989993
cg07898501	-0.00893596	0.0151889	0.557877	0.0104944	0.00854465	0.222767	0.0029283	0.0122492	0.811634
cg07898573	0.000144292	0.00398378	0.971192	0.00113044	0.00224111	0.615279	-0.00202883	0.00321275	0.529413
cg07898617	0.000612153	0.00992366	0.950958	0.00181307	0.00558263	0.746153	-0.00372472	0.00800301	0.642824
cg07898627	-0.000531749	0.00940175	0.95503	-0.00465732	0.00528903	0.381037	-0.00234769	0.00758211	0.757596
cg07898631	-0.0199578	0.0162274	0.222135	0.00666362	0.00912884	0.467426	0.0228161	0.0130867	0.084869
cg07898632	-0.00885867	0.0105049	0.401433	0.000682393	0.00590961	0.908344	0.00420654	0.00847175	0.620797
cg07898651	0.00445419	0.00272716	0.106111	-0.0021348	0.00153419	0.167708	-0.00244072	0.00219934	0.270235
cg07898656	-0.000260824	0.0120108	0.982726	-0.006134	0.00675677	0.366535	0.00224663	0.0096862	0.817141
cg07898713	-0.00564208	0.0111228	0.613289	0.0111541	0.00625719	0.0782212	0.00521942	0.00897003	0.562193
cg07898722	-0.0194812	0.016756	0.248228	0.00897514	0.0094262	0.343722	0.00982362	0.013513	0.469238
cg07898729	0.000679662	0.00654969	0.917596	-0.00975805	0.00368458	0.0096407	0.00218507	0.00528205	0.680152
cg07898743	-0.0110638	0.00900645	0.222678	0.0076177	0.00506665	0.136418	0.00460945	0.00726332	0.52738
cg07898764	0.00841792	0.0102579	0.414153	-0.00269492	0.00577065	0.641691	-0.00616265	0.00827254	0.458355
cg07898796	0.00215004	0.00308713	0.488046	0.000412983	0.00173669	0.812609	-0.00227017	0.00248964	0.364427
cg07898857	-0.00323967	0.00197842	0.105222	-5.86024e-05	0.00111298	0.958131	0.00147946	0.00159551	0.356415
cg07898887	-0.0235662	0.0111718	0.037848	0.0104316	0.00628477	0.100634	0.0160529	0.00900956	0.0783594
cg07898949	-0.000949093	0.0147143	0.948722	-0.010484	0.00827763	0.208779	-0.00583869	0.0118664	0.623964
cg07898952	-0.00638865	0.00996598	0.523218	0.00740258	0.00560644	0.190256	0.00172799	0.00803714	0.830282
cg07898974	-0.00111162	0.00855913	0.896972	0.0081949	0.00481501	0.0924199	0.00013258	0.00690258	0.984721
cg07899016	-0.00529847	0.0175108	0.762946	0.00711675	0.00985083	0.472	-0.00628084	0.0141217	0.65762
cg07899060	-0.000332013	0.00873264	0.969761	-0.00339079	0.00491262	0.491936	0.00196852	0.0070425	0.780525
cg07899076	-0.00986647	0.00565645	0.0847242	0.00249401	0.00318208	0.435355	0.0109823	0.00456169	0.0182257
cg07899077	0.00118729	0.0102562	0.908113	-0.00439913	0.00576972	0.447902	0.00405198	0.00827122	0.625474
cg07899100	0.00979266	0.0169684	0.56539	0.00217963	0.00954572	0.819934	-0.0119353	0.0136843	0.385563
cg07899102	0.00417148	0.00945559	0.660213	-0.00617672	0.00531932	0.248816	0.00347185	0.00762553	0.650059
cg07899240	0.018066	0.015391	0.243754	-0.00675495	0.00865835	0.43746	-0.00165819	0.0124122	0.89404
cg07899244	-0.0162738	0.0204219	0.427741	-0.00460774	0.0114885	0.689372	0.00467109	0.0164694	0.777389
cg07899263	-0.00222361	0.0131748	0.866372	0.0016929	0.00741157	0.819874	0.00250006	0.0106249	0.81454
cg07899272	0.0117505	0.014796	0.42931	-0.00347022	0.0083236	0.677793	-0.0187323	0.0119323	0.120159
cg07899342	-0.010905	0.00832686	0.193854	-0.000201	0.00468434	0.965875	0.00862434	0.00671526	0.20253
cg07899344	0.00055946	0.0107216	0.958507	0.000147826	0.00603154	0.980504	0.00962981	0.00864654	0.26854
cg07899357	-0.00540628	0.0126403	0.66995	0.0053154	0.00711091	0.456825	0.00494143	0.0101939	0.629104
cg07899389	0.0181075	0.0152608	0.238717	-0.00629353	0.00858511	0.465529	-0.015794	0.0123072	0.202871
cg07899404	0.0175071	0.0219883	0.428134	0.00527323	0.0123697	0.670965	-0.0109307	0.0177326	0.539266
cg07899411	0.00544734	0.00924574	0.557307	-0.0043192	0.00520126	0.408631	-0.000954673	0.00745629	0.898423
cg07899429	-0.0104518	0.0104295	0.31912	-0.00224415	0.0058672	0.703052	0.00801125	0.00841095	0.343555
cg07899449	0.000270048	0.00371876	0.942281	0.00260799	0.00209202	0.215955	0.00329171	0.00299902	0.275482
cg07899451	-0.00471797	0.00753963	0.533152	0.00362538	0.00424148	0.395096	0.0037617	0.00608039	0.537794
cg07899459	0.00640557	0.00779402	0.413458	-0.0057548	0.00438459	0.192882	-0.00216036	0.00628555	0.731919
cg07899532	0.0426354	0.024732	0.0883615	-0.012569	0.0139132	0.368874	-0.0155856	0.0199453	0.43673
cg07899551	0.00428538	0.0262954	0.870928	-0.00161134	0.0147927	0.913516	-0.0191581	0.0212061	0.368856
cg07899617	0.0116882	0.0293817	0.691772	-0.0210642	0.0165289	0.206	-0.00726078	0.0236951	0.76003
cg07899624	0.00853297	0.0155642	0.584961	-0.0123744	0.00875575	0.161222	0.0010656	0.0125518	0.932544
cg07899664	0.00863321	0.0190081	0.650853	-0.00948439	0.0106932	0.377604	-0.00522276	0.0153292	0.734166
cg07899681	0.000958644	0.0106408	0.928426	0.00149264	0.00598604	0.803689	-0.00547792	0.00858132	0.524959
cg07899729	-0.00869255	0.00547045	0.115773	0.00719525	0.00307745	0.0217332	0.00682612	0.00441169	0.125511
cg07899794	0.00343605	0.00562773	0.543122	0.00129545	0.00316592	0.683432	-0.00588817	0.00453852	0.198012
cg07899804	0.000909079	0.00921949	0.921685	-0.00695299	0.0051865	0.183624	0.00111637	0.00743513	0.881003
cg07899893	0.00377116	0.0024029	0.120265	-2.49015e-05	0.00135177	0.985346	-0.0019357	0.00193784	0.320679
cg07899896	-0.00353621	0.0173937	0.839384	0.00976473	0.00978499	0.321146	-0.00421639	0.0140273	0.764466
cg07899956	0.00432843	0.00408531	0.292368	-0.00102842	0.00229822	0.655663	-0.00176113	0.00329463	0.59436
cg07899983	0.00149872	0.0072542	0.836816	0.000612548	0.00408091	0.881041	0.00177873	0.0058502	0.761836
cg07899984	-0.0100353	0.0129335	0.439952	0.00362152	0.00727586	0.61995	0.00693313	0.0104303	0.508037
cg07899997	-0.00390097	0.00550455	0.480461	0.00545506	0.00309663	0.0817305	0.00107847	0.00443918	0.808635
cg07900024	-0.0185212	0.0214718	0.390794	-0.00611666	0.0120791	0.613899	-0.000408987	0.0173161	0.981212
cg07900067	-0.0111235	0.0141679	0.434564	0.014076	0.00797025	0.0809757	0.0101856	0.0114258	0.375199
cg07900121	0.00529548	0.00799071	0.509313	-0.00682888	0.00449524	0.132439	-0.00322867	0.00644417	0.617651
cg07900163	-0.00559388	0.00831515	0.502942	-0.00120059	0.00467775	0.798061	0.010857	0.00670582	0.109141
cg07900189	0.0123052	0.00818532	0.13646	-0.0079264	0.00460471	0.0888221	-0.0106226	0.00660111	0.111277
cg07900197	0.0377445	0.0274547	0.17281	-0.0130715	0.0154449	0.399743	-0.0342284	0.0221411	0.125838
cg07900259	-0.00541202	0.00767096	0.482416	0.00180997	0.00431536	0.675963	-0.00077474	0.0061863	0.900633
cg07900281	-0.00430851	0.00550483	0.435992	0.00166429	0.00309679	0.592378	-8.82304e-05	0.00443941	0.98419
cg07900312	0.0073889	0.0103341	0.476567	-0.00420554	0.00581352	0.471417	-0.00423154	0.008334	0.612948
cg07900328	-0.00429755	0.0113569	0.706071	-0.00607138	0.00638892	0.344655	0.00557339	0.00915886	0.544462
cg07900344	0.00978903	0.0092355	0.292177	-0.0119451	0.00519551	0.0239513	-0.0061904	0.00744804	0.40822
cg07900372	-0.0202031	0.0177434	0.258057	-0.00484836	0.00998167	0.628411	0.00335808	0.0143093	0.815022
cg07900379	-0.00239035	0.00790017	0.762957	-0.00579516	0.0044443	0.19577	0.00537516	0.00637115	0.401221
cg07900392	0.00628702	0.015978	0.694951	-0.00547468	0.00898856	0.544101	-5.02685e-05	0.0128856	0.996896
cg07900444	-0.00195803	0.0119056	0.869757	0.0106702	0.00669758	0.11484	0.010161	0.00960134	0.292922
cg07900484	-0.00292298	0.010984	0.790797	0.000328149	0.00617912	0.957772	0.00821649	0.0088581	0.356258
cg07900617	0.0126785	0.0199177	0.526134	-0.0168484	0.0112049	0.136373	-0.00305442	0.0160628	0.849641
cg07900624	0.000527674	0.00307608	0.864206	-0.00316198	0.00173047	0.071174	0.00286532	0.00248073	0.251314
cg07900715	0.00374321	0.00783819	0.634189	-0.00893616	0.00440943	0.0458381	-0.000179775	0.00632117	0.977378
cg07900718	0.00171467	0.00927563	0.853781	-0.00498634	0.00521808	0.34199	-0.00117123	0.0074804	0.875953
cg07900766	0.00276168	0.00306639	0.37033	-0.00281665	0.00172502	0.106206	-0.000577357	0.00247291	0.815956
cg07900786	0.000329518	0.00258215	0.898756	0.00117855	0.00145261	0.419438	0.000315437	0.00208239	0.879957
cg07900823	-0.00147218	0.00348814	0.674052	0.00187226	0.00196228	0.342725	0.000681947	0.00281303	0.809036
cg07900886	0.00290586	0.00831696	0.727661	0.000600561	0.00467877	0.898168	0.00182541	0.00670728	0.786163
cg07900958	0.0137057	0.012859	0.289513	-0.00820811	0.00723392	0.259703	-0.0135881	0.0103702	0.193625
cg07900968	0.00445071	0.00402732	0.272222	-0.000447612	0.0022656	0.843854	-0.00359563	0.00324786	0.271384
cg07900986	-0.00402978	0.0183798	0.826981	0.0187203	0.0103397	0.0737476	0.00840567	0.0148225	0.572149
cg07901003	0.0428025	0.0188385	0.0256069	-0.0268089	0.0105978	0.0132619	-0.0261541	0.0151925	0.0887941
cg07901017	-0.00556357	0.0105471	0.599222	-0.00209697	0.00593335	0.724648	0.00556971	0.00850578	0.514355
cg07901019	-0.0137243	0.0136819	0.31866	0.00752019	0.00769687	0.33132	0.00850933	0.0110339	0.442727
cg07901032	-0.0134106	0.0219266	0.542425	0.0166925	0.012335	0.179558	0.0157276	0.0176829	0.376284
cg07901130	0.00978891	0.0160043	0.542407	0.00149006	0.00900335	0.868943	-0.0152038	0.0129068	0.242096
cg07901140	0.00215633	0.0134421	0.872934	-0.00985957	0.00756198	0.19581	0.00219024	0.0108405	0.840366
cg07901143	0.00785389	0.0068705	0.256193	-0.00507464	0.00386506	0.192732	-0.00431182	0.00554077	0.438612
cg07901188	0.00279769	0.00925384	0.763141	-0.00176334	0.00520582	0.735653	-0.00338176	0.00746283	0.651597
cg07901199	-0.00168585	0.00726505	0.817057	-0.00576126	0.00408701	0.162292	0.00187832	0.00585896	0.749308
cg07901221	0.00316513	0.00210882	0.137088	3.40056e-06	0.00118634	0.99772	-0.00240749	0.00170068	0.160545
cg07901251	0.0135682	0.00951583	0.157571	-0.00413781	0.0053532	0.441691	-0.00864529	0.00767411	0.263102
cg07901253	0.00953941	0.0107602	0.377827	-0.00209767	0.00605326	0.729796	-0.00900112	0.00867768	0.30255
cg07901314	-0.0277623	0.0130535	0.0363351	0.00466275	0.00734336	0.527159	0.0171361	0.0105271	0.107267
cg07901321	0.00567922	0.0127332	0.656719	-0.00336778	0.00716316	0.63945	-0.00376698	0.0102688	0.714651
cg07901351	0.00878704	0.0168062	0.602441	-0.00401482	0.00945444	0.672165	-0.00994189	0.0135535	0.465252
cg07901374	-0.00755054	0.00800719	0.348369	-0.00171846	0.00450451	0.703787	0.000381715	0.00645746	0.953001
cg07901405	-0.025063	0.0151511	0.101774	0.011064	0.00852338	0.197771	0.021672	0.0122187	0.0796987
cg07901411	0.0431679	0.0200211	0.0338998	-0.0257133	0.011263	0.0249269	-0.0370928	0.0161462	0.0240583
cg07901460	-0.012001	0.0071221	0.0956497	0.00534117	0.00400659	0.186063	0.00695132	0.00574367	0.229535
cg07901472	-0.00707988	0.00792422	0.374139	0.00602762	0.00445783	0.179917	-0.000263057	0.00639055	0.967262
cg07901493	-0.0146199	0.0142128	0.306567	0.013063	0.00799553	0.106003	0.0104393	0.011462	0.36499
cg07901497	-0.0166718	0.0140301	0.23803	0.00855739	0.00789274	0.281337	0.00801671	0.0113147	0.480559
cg07901514	-0.0111611	0.00993185	0.264275	0.0050518	0.00558724	0.368462	0.0145688	0.00800962	0.0724454
cg07901569	0.0268008	0.0150358	0.0782451	-0.0173751	0.00845854	0.043034	-0.0256065	0.0121258	0.037644
cg07901571	-0.0140816	0.0151308	0.354664	0.00683724	0.00851194	0.424069	0.0176356	0.0122023	0.15206
cg07901575	0.038401	0.0135995	0.00591218	-0.00876478	0.00765049	0.255156	-0.0230242	0.0109674	0.0387532
cg07901797	-0.00402076	0.0137661	0.77094	0.00711959	0.00774425	0.36052	-0.000342322	0.0111018	0.975474
cg07901839	0.00454609	0.00727265	0.533584	7.12296e-05	0.00409129	0.98615	-0.00753109	0.00586509	0.202612
cg07901851	-0.000376857	0.00260033	0.885112	0.000211571	0.00146284	0.885345	0.00137514	0.00209706	0.513759
cg07901857	-0.0315374	0.0202259	0.12265	0.0154455	0.0113782	0.178228	0.0213994	0.0163113	0.193073
cg07901859	0.0074346	0.00871897	0.396226	-0.0158908	0.00490492	0.0017081	-0.0054428	0.00703148	0.441041
cg07901895	-0.00347908	0.0126069	0.783243	0.00579083	0.00709209	0.416486	0.00478205	0.0101669	0.639306
cg07902012	-0.00181336	0.00624886	0.772378	0.00172949	0.00351535	0.624001	0.00279275	0.00503944	0.580912
cg07902050	0.00494238	0.0118104	0.676654	-0.00227807	0.00664403	0.73254	-0.00477112	0.00952458	0.617717
cg07902051	0.0206154	0.0105153	0.0532097	-0.00590645	0.00591544	0.320881	-0.0123869	0.00848011	0.147785
cg07902059	0.00243678	0.0228992	0.915505	0.0028926	0.0128822	0.822873	0.000817946	0.0184673	0.964776
cg07902070	0.00653515	0.00882811	0.461178	-0.00710721	0.00496632	0.156073	0.00164003	0.00711949	0.818367
cg07902085	-0.000321373	0.00964053	0.973485	0.00341033	0.00542336	0.531152	0.00571702	0.00777468	0.464157
cg07902106	0.00571824	0.0064067	0.374623	-0.00554312	0.00360414	0.127766	-0.0031252	0.00516673	0.546877
cg07902120	-0.0170346	0.0188639	0.369065	0.00793239	0.010612	0.456831	-0.00133071	0.0152129	0.930502
cg07902156	0.00929447	0.00958711	0.335058	-0.00479809	0.00539331	0.376171	-0.00390869	0.0077316	0.614483
cg07902188	-0.00388954	0.00207396	0.0641685	-0.000856762	0.00116672	0.464767	0.00266254	0.00167256	0.115121
cg07902241	-0.0132821	0.0124802	0.290228	0.0108284	0.00702083	0.126709	0.00427614	0.0100647	0.67201
cg07902263	0.00230372	0.00303305	0.449631	-0.00197965	0.00170627	0.249206	-0.00247627	0.00244602	0.314237
cg07902369	0.0203801	0.0165143	0.220571	-0.000617764	0.00929025	0.947139	-0.0112069	0.0133181	0.402439
cg07902387	0.00344981	0.00888236	0.6987	-0.00167983	0.00499684	0.737565	-0.00730449	0.00716325	0.310756
cg07902406	-0.000640118	0.00911425	0.944173	-0.00496352	0.00512729	0.335761	0.00391269	0.00735025	0.595893
cg07902445	-0.0154888	0.0119528	0.19854	-0.00231339	0.00672412	0.731663	0.00741088	0.00963939	0.444136
cg07902473	0.00696229	0.00546033	0.20576	-0.00363494	0.00307175	0.239972	0.000585315	0.00440353	0.894571
cg07902493	0.00486786	0.0146416	0.740355	-0.00353254	0.00823674	0.669099	0.00618909	0.0118078	0.601537
cg07902519	-0.192295	0.10826	0.0792732	0.0367864	0.0609025	0.547438	0.177022	0.087307	0.0457352
cg07902540	0.0152792	0.0148435	0.306235	0.00701531	0.00835032	0.403195	-0.00816827	0.0119706	0.496868
cg07902545	0.0102218	0.0210931	0.629205	0.00062359	0.0118661	0.958212	-0.0103567	0.0170107	0.544259
cg07902581	0.0506781	0.0332786	0.13151	-0.0311394	0.0187211	0.0999295	-0.0462061	0.0268378	0.0887646
cg07902594	0.0022422	0.00827805	0.787155	-0.0113176	0.00465688	0.0171904	-0.00168356	0.0066759	0.801507
cg07902662	0.00177595	0.0108456	0.870318	-0.00904185	0.00610128	0.142049	-0.00446695	0.00874652	0.610877
cg07902730	0.00149569	0.00944069	0.874494	-0.00116323	0.00531093	0.827155	0.00623554	0.00761351	0.415072
cg07902731	0.0046088	0.0074484	0.537727	-0.000775579	0.00419016	0.853595	-0.00412068	0.00600682	0.49458
cg07902785	0.00271229	0.0123262	0.826365	-0.00537098	0.00693418	0.440745	-0.00127427	0.00994053	0.898302
cg07902839	-0.00738478	0.0138144	0.594341	0.00482297	0.00777138	0.536519	0.0105016	0.0111407	0.34854
cg07902911	0.00250785	0.00927916	0.78761	-0.00299758	0.00522006	0.567321	0.00757152	0.00748325	0.314507
cg07902983	0.0395379	0.0185064	0.0355181	-0.0179137	0.0104109	0.0889513	-0.0234777	0.0149246	0.119414
cg07903001	0.0132156	0.0317908	0.678672	-0.0258953	0.0178841	0.151311	-0.00852914	0.0256379	0.740197
cg07903023	0.00104138	0.0224786	0.963158	-0.00506099	0.0126455	0.689998	0.00533504	0.018128	0.769247
cg07903036	-0.0100721	0.0163952	0.540636	0.0116076	0.00922325	0.211653	0.01094	0.013222	0.410322
cg07903073	-0.00428588	0.00989632	0.666055	-0.00445637	0.00556725	0.425675	0.0116777	0.00798096	0.147104
cg07903098	-0.00437555	0.0166909	0.793838	-0.00714885	0.00938957	0.448549	0.00992549	0.0134605	0.462922
cg07903141	0.000444144	0.00213663	0.835827	-0.000283498	0.00120198	0.814109	0.00159019	0.00172311	0.35869
cg07903144	-0.00138229	0.0122464	0.910397	-0.000293719	0.0068893	0.966093	0.000446941	0.00987618	0.964011
cg07903153	-0.000135383	0.00495841	0.978282	0.00397384	0.00278939	0.157927	-0.00162838	0.00399875	0.684868
cg07903232	-0.011032	0.0136319	0.420614	0.00583066	0.00766873	0.449169	0.00722801	0.0109935	0.51265
cg07903237	-0.00268899	0.0176157	0.879038	0.0047471	0.00990984	0.633148	-0.00304853	0.0142063	0.830601
cg07903246	-0.0316064	0.0152014	0.0406146	0.00958731	0.00855166	0.265401	0.0314921	0.0122593	0.01195
cg07903266	-0.00461886	0.0072153	0.523798	0.00226123	0.00405902	0.578931	0.00273704	0.00581883	0.639291
cg07903280	0.014244	0.010814	0.191317	-0.00297628	0.00608351	0.625934	-0.0133708	0.00872104	0.128948
cg07903337	0.00872893	0.0199889	0.663445	0.000921006	0.0112449	0.934916	-0.000112103	0.0161202	0.994468
cg07903344	0.00199114	0.00288881	0.492537	-5.31345e-05	0.00162512	0.973994	-0.00172016	0.0023297	0.46233
cg07903370	-0.00487294	0.00333322	0.147447	0.00446356	0.00187513	0.0195296	0.0035854	0.0026881	0.18583
cg07903371	0.0211559	0.0545275	0.698997	-0.0174795	0.0306749	0.570296	-0.0073829	0.0439741	0.867067
cg07903472	0.0170572	0.0131469	0.197993	-0.0107487	0.00739591	0.149815	-0.0149292	0.0106024	0.16275
cg07903515	-0.0084528	0.0167003	0.614065	0.00281006	0.0093949	0.76559	0.00655423	0.0134681	0.62776
cg07903626	0.0548	0.0417142	0.192482	-0.0380119	0.0234666	0.108974	0.0338456	0.0336407	0.317227
cg07903667	-0.00602102	0.0156508	0.701413	0.00335781	0.00880447	0.703876	0.00131474	0.0126217	0.917284
cg07903677	-0.0346094	0.0117302	0.00409884	0.012812	0.0065989	0.0555061	0.0210836	0.00945989	0.0284705
cg07903860	-0.00138171	0.0023154	0.552262	-0.000336151	0.00130255	0.796975	0.00190522	0.00186727	0.310472
cg07903918	0.000901312	0.00465825	0.847039	0.00176166	0.00262054	0.503247	-0.00249027	0.00375668	0.509194
cg07903936	0.00698496	0.00941607	0.460245	-0.00344158	0.00529708	0.51763	0.00209133	0.00759366	0.783673
cg07903939	0.00108811	0.036207	0.976096	0.00824145	0.0203685	0.686776	0.00264011	0.0291994	0.928169
cg07903985	-0.00918971	0.00639942	0.154666	0.00839588	0.00360004	0.022057	0.00679917	0.00516086	0.191229
cg07903989	0.0147233	0.0227514	0.519286	-0.0116479	0.012799	0.36536	-0.0180206	0.018348	0.328809
cg07904028	-0.0163911	0.0167504	0.330582	0.00289211	0.0094231	0.759657	0.0216721	0.0135085	0.112351
cg07904045	0.00434224	0.00805919	0.591438	0.00107917	0.00453376	0.812431	-0.00057695	0.0064994	0.929474
cg07904051	-0.0255995	0.0225495	0.259457	0.00760367	0.0126854	0.550497	0.0132145	0.0181852	0.469429
cg07904175	0.00471266	0.01483	0.751433	-0.00245451	0.00834276	0.769316	-0.00170234	0.0119598	0.887149
cg07904255	0.0194649	0.0304594	0.524513	-0.000398675	0.0171352	0.981492	-0.0102123	0.0245642	0.678649
cg07904329	0.010331	0.00395618	0.0106593	-0.00812581	0.00222558	0.000450217	-0.00688168	0.00319049	0.0338341
cg07904429	0.0147433	0.0169141	0.385851	-0.0116452	0.00951519	0.22439	-0.0125538	0.0136405	0.360003
cg07904436	-0.000409986	0.00766138	0.957448	0.00152439	0.00430997	0.724447	0.0033652	0.00617857	0.587417
cg07904441	0.0143291	0.011228	0.205363	-0.0055002	0.00631638	0.386325	-0.00626105	0.00905487	0.491163
cg07904447	-0.00213141	0.00276619	0.443127	0.00167464	0.00155614	0.284905	6.77971e-05	0.00223082	0.975826
cg07904448	0.00478486	0.00525083	0.364737	0.0011408	0.0029539	0.700312	-0.00130593	0.00423457	0.758534
cg07904452	0.00834847	0.0142204	0.558708	0.0071517	0.0079998	0.373854	-0.0167996	0.0114681	0.146639
cg07904475	0.0159497	0.0174915	0.364424	0.00502166	0.00983997	0.611141	-0.00612619	0.0141061	0.665176
cg07904549	-0.000170548	0.00311393	0.956451	-0.000702498	0.00175176	0.689409	0.00277831	0.00251125	0.271699
cg07904567	-0.000266876	0.0114484	0.981457	-0.0156264	0.00644036	0.0173664	0.00235213	0.00923261	0.799521
cg07904568	-0.00512028	0.00833476	0.540639	0.00531808	0.00468878	0.259894	-0.000617942	0.00672163	0.926967
cg07904634	0.00232494	0.0108813	0.831321	-0.0114606	0.00612135	0.0646127	0.00348441	0.0087753	0.692311
cg07904687	0.00167224	0.0143234	0.907334	-0.0065413	0.00805773	0.419172	0.00366564	0.0115512	0.751765
cg07904688	0.00307891	0.00928471	0.740999	-0.00454214	0.00522319	0.386962	0.000157615	0.00748772	0.983255
cg07904727	-0.000235281	0.0141349	0.986759	0.00425142	0.00795172	0.594285	0.00556758	0.0113992	0.626512
cg07904751	0.027195	0.0269404	0.315622	0.00271028	0.0151555	0.858496	-0.0177021	0.0217262	0.417477
cg07904817	-0.00427759	0.0136147	0.754146	0.0103883	0.00765903	0.178583	-0.00583511	0.0109796	0.596495
cg07904834	-0.0110467	0.00945204	0.245787	-0.000204542	0.00531732	0.969406	0.0107128	0.00762267	0.16355
cg07904845	-0.0183277	0.00770334	0.0195899	0.00385783	0.00433358	0.375861	0.01429	0.00621242	0.0238848
cg07904865	-0.0040773	0.0261323	0.876383	-0.00933075	0.0147009	0.527326	-0.00623538	0.0210746	0.76805
cg07904879	-0.00977075	0.00769085	0.207395	-0.00070497	0.00432655	0.870952	0.0110756	0.00620234	0.0777135
cg07904900	0.00447415	0.00332154	0.181557	-0.00380162	0.00186856	0.0450163	-0.00321812	0.00267868	0.232939
cg07904962	0.00845292	0.00772581	0.276996	-0.00122033	0.00434622	0.779561	-0.00520892	0.00623054	0.405482
cg07904983	0.00508842	0.00258635	0.0523969	-0.000839121	0.00145497	0.565648	-0.00343404	0.00208578	0.103373
cg07905018	0.00292795	0.00783225	0.709459	-0.00062222	0.00440609	0.888032	0.00474792	0.00631637	0.454317
cg07905034	0.00807037	0.013615	0.554918	-0.00433472	0.00765923	0.572921	-0.012637	0.0109799	0.252994
cg07905049	0.00703684	0.00375349	0.0642619	-0.000646813	0.00211155	0.760109	-0.00499033	0.00302703	0.102923
cg07905082	-0.0359199	0.0140476	0.0123331	0.012299	0.00790257	0.123346	0.0309332	0.0113288	0.00768696
cg07905105	-0.0331775	0.01361	0.0168635	0.0100714	0.00765639	0.191905	0.0277831	0.0109759	0.0132051
cg07905141	0.00552113	0.0274202	0.840904	-0.019583	0.0154255	0.207719	-0.00490353	0.0221132	0.825043
cg07905190	0.00126561	0.00607532	0.835478	0.000216376	0.00341772	0.949668	-0.00341929	0.00489949	0.487153
cg07905191	-0.0115285	0.0121739	0.34633	1.31014e-06	0.00684851	0.999848	0.00894776	0.00981771	0.364668
cg07905199	-0.0102724	0.0278355	0.713015	0.00149007	0.0156591	0.924414	-0.00884243	0.0224482	0.694638
cg07905329	0.00911839	0.00882287	0.304304	-0.00729098	0.00496337	0.145536	-0.0113889	0.00711527	0.113171
cg07905372	-0.00388182	0.00806315	0.63145	-0.00195475	0.00453599	0.667602	0.000845849	0.00650259	0.896811
cg07905378	0.00409027	0.0100684	0.68558	0.00580869	0.00566404	0.308019	0.000215002	0.00811971	0.978937
cg07905442	-0.00440485	0.0148394	0.767317	0.00381036	0.00834803	0.649239	0.00464611	0.0119674	0.698815
cg07905444	-0.0314068	0.0162122	0.0560385	0.0168363	0.00912032	0.0683693	0.0224468	0.0130745	0.0896507
cg07905537	0.0164144	0.00911293	0.0752144	-0.00566355	0.00512655	0.272386	-0.012434	0.00734919	0.0943314
cg07905544	0.0216382	0.0113298	0.0595254	-0.00548084	0.00637366	0.392251	-7.35852e-06	0.00913698	0.999359
cg07905568	-0.0012195	0.00801402	0.879413	0.00518228	0.00450835	0.253581	0.000706293	0.00646297	0.913236
cg07905627	0.00200574	0.0107756	0.852781	-0.00155717	0.00606191	0.797894	-0.00625201	0.00869007	0.473841
cg07905673	-0.00207705	0.00257857	0.422775	0.000282695	0.00145059	0.84595	0.00220166	0.0020795	0.292716
cg07905696	-0.00524678	0.00634587	0.410664	0.00422603	0.00356992	0.239796	0.00266986	0.00511767	0.60324
cg07905707	-0.0140374	0.0118459	0.239319	0.0084279	0.00666399	0.209438	0.00747079	0.00955319	0.436376
cg07905709	0.000612307	0.00750419	0.93516	-0.00452879	0.00422154	0.286406	0.00675399	0.00605181	0.267556
cg07905748	-0.00163132	0.0115429	0.887946	0.00369541	0.00649352	0.570795	-0.00409745	0.00930882	0.660932
cg07905749	0.00332063	0.0143435	0.817477	-0.00147825	0.00806903	0.855077	-0.00340136	0.0115674	0.769439
cg07905808	-0.00405562	0.00653947	0.536802	0.00200407	0.00367883	0.587346	0.00406999	0.0052738	0.44241
cg07905836	0.0241347	0.0249355	0.335847	-0.034181	0.0140276	0.0169091	-0.0309179	0.0201094	0.127889
cg07905847	0.00409173	0.00542327	0.452648	-0.00608739	0.0030509	0.0492157	0.00137619	0.00437363	0.753794
cg07905888	-0.00370841	0.00438556	0.400153	0.00172522	0.00246713	0.486285	-0.00235792	0.00353677	0.506777
cg07905908	-0.00459428	0.0163042	0.778793	0.00694897	0.00917205	0.450771	0.00849175	0.0131486	0.520131
cg07905924	-0.00746372	0.00940277	0.429535	0.0131713	0.0052896	0.0147202	0.000794595	0.00758294	0.916792
cg07905944	-0.00377621	0.00600923	0.531426	0.00804856	0.00338054	0.0195076	0.00331592	0.00484619	0.49569
cg07905965	-0.0326308	0.0341459	0.341969	-0.00545739	0.019209	0.777021	0.0280131	0.0275372	0.311906
cg07905975	0.0182513	0.0184019	0.324102	-0.00497283	0.0103521	0.6322	-0.00735989	0.0148404	0.621219
cg07905985	-0.00199151	0.0100458	0.843329	0.00570063	0.00565137	0.315973	0.000666238	0.00810154	0.934652
cg07906003	-0.0122254	0.0154936	0.432273	-0.00479305	0.00871606	0.583823	0.0133196	0.012495	0.289443
cg07906004	0.0158229	0.0080175	0.0516829	-0.00241385	0.00451031	0.593919	-0.0168461	0.00646578	0.0108317
cg07906019	0.00808184	0.00934935	0.389785	-0.00442298	0.00525955	0.40274	-0.00902512	0.00753985	0.234639
cg07906046	0.0335619	0.0305518	0.275077	-0.0337378	0.0171872	0.0529204	-0.027969	0.0246388	0.259498
cg07906050	-0.00536106	0.0103823	0.60694	0.00351154	0.00584065	0.549291	0.0048396	0.00837289	0.564787
cg07906097	0.00264296	0.00365409	0.471488	0.00146546	0.00205564	0.477862	-0.00145366	0.00294687	0.62308
cg07906103	-0.00170688	0.0119863	0.887099	0.0104049	0.00674299	0.12653	0.00389009	0.00966644	0.688376
cg07906115	0.00276152	0.00528416	0.602609	-0.00141509	0.00297265	0.635268	-0.00569776	0.00426145	0.184775
cg07906116	0.00516989	0.00883626	0.560046	-0.00307741	0.00497091	0.537517	-0.00198498	0.00712607	0.781265
cg07906120	0.00011886	0.0139036	0.993199	0.00131743	0.0078216	0.866641	-0.00104789	0.0112127	0.925761
cg07906170	-0.000526182	0.0119038	0.964846	-0.00954443	0.00669655	0.157739	0.00835278	0.00959987	0.3867
cg07906175	-0.0109277	0.0109747	0.322214	0.000451965	0.0061739	0.941814	0.0109396	0.00885063	0.219855
cg07906179	-0.000248284	0.0174298	0.988668	-0.013083	0.00980529	0.185676	-0.00892785	0.0140564	0.52704
cg07906193	-0.00796511	0.0229052	0.728894	0.0223558	0.0128855	0.0863729	0.014316	0.0184721	0.440486
cg07906263	-0.00259197	0.010644	0.808194	-0.0048771	0.00598786	0.417635	-0.00219358	0.00858392	0.79892
cg07906276	-0.0351348	0.0274305	0.203723	0.00437238	0.0154312	0.7776	-0.00357969	0.0221215	0.871832
cg07906299	-0.0234118	0.0141537	0.101793	0.0012445	0.00796226	0.876167	0.00718946	0.0114143	0.530474
cg07906331	-0.0170648	0.00947347	0.0751979	0.0055219	0.00532938	0.303083	0.00712384	0.00763996	0.353747
cg07906334	-0.0165649	0.0141914	0.246375	0.00160538	0.00798349	0.841111	0.00255273	0.0114448	0.824033
cg07906351	0.00416334	0.00349325	0.236648	-0.00379035	0.00196516	0.0570959	0.00116621	0.00281716	0.679941
cg07906359	0.00224274	0.00361883	0.537086	0.00304371	0.0020358	0.138593	0.00111603	0.00291843	0.703114
cg07906401	-0.00696927	0.018343	0.704937	0.0140053	0.010319	0.178299	-0.000576922	0.0147929	0.968982
cg07906410	0.00146122	0.0255873	0.954594	0.0292648	0.0143944	0.0451654	-0.0236129	0.0206351	0.255708
cg07906432	-0.0260875	0.0218446	0.235709	0.00868029	0.0122888	0.481899	0.032641	0.0176167	0.0673751
cg07906449	-0.0213947	0.0121288	0.0813314	0.0126553	0.00682314	0.0670981	0.0217404	0.00978134	0.028895
cg07906462	0.0187284	0.0132179	0.160166	-0.0108622	0.00743581	0.147758	-0.00371422	0.0106596	0.728373
cg07906473	-0.00219222	0.00823545	0.790735	0.00603888	0.00463292	0.195933	-0.00147549	0.00664154	0.824722
cg07906484	-0.0136845	0.0109208	0.213616	0.00637554	0.00614356	0.302325	0.0163894	0.00880713	0.066212
cg07906495	0.00197359	0.00289564	0.497362	-0.00121479	0.00162896	0.457881	-0.000476993	0.00233521	0.838637
cg07906527	0.0318127	0.0203032	0.120858	-0.0152286	0.0114217	0.185997	-0.0447458	0.0163737	0.0076382
cg07906551	0.00748179	0.0195087	0.702299	-0.00513252	0.0109748	0.641222	0.00518882	0.015733	0.742358
cg07906558	-0.0130495	0.0389995	0.738745	-0.0325667	0.0219395	0.141405	0.0327936	0.0314515	0.300056
cg07906564	0.00785684	0.0216244	0.717259	0.00383463	0.012165	0.753368	-0.000376278	0.0174392	0.982836
cg07906567	0.0112665	0.0101348	0.269417	-0.00311992	0.00570142	0.585662	-0.00810445	0.0081733	0.324218
cg07906573	0.0241638	0.0237347	0.311529	-0.0128968	0.0133521	0.336837	-0.0121333	0.019141	0.527856
cg07906625	-0.0118164	0.0123067	0.339698	0.00827648	0.00692323	0.23523	0.00326803	0.00992483	0.742755
cg07906632	-0.00105296	0.0155519	0.946179	-0.0112503	0.00874883	0.201962	-0.00365883	0.0125419	0.771205
cg07906688	0.00641096	0.00559095	0.254737	-0.00276638	0.00314523	0.381585	-0.0129888	0.00450886	0.00502068
cg07906724	0.00798077	0.01293	0.538733	-0.000829301	0.00727386	0.909498	-0.00448115	0.0104275	0.668469
cg07906726	-0.00751902	0.00969832	0.440319	-0.00140849	0.00545587	0.796906	0.0061797	0.00782128	0.43166
cg07906745	0.0149602	0.0205987	0.469671	-0.0150503	0.011588	0.197529	-0.0204533	0.016612	0.22163
cg07906774	-0.0244065	0.0219537	0.26939	0.0075054	0.0123502	0.544998	0.0230815	0.0177048	0.195859
cg07906805	0.0028108	0.00686507	0.68325	-0.0090669	0.003862	0.0212118	0.00515118	0.00553638	0.354787
cg07906828	-0.000372961	0.00297339	0.900477	0.00273083	0.0016727	0.106255	-7.56762e-05	0.00239791	0.974898
cg07906855	-0.0199455	0.0143877	0.169286	-0.00124433	0.00809393	0.878182	0.00722997	0.0116031	0.534883
cg07906931	0.0159537	0.0267173	0.552008	-0.0119871	0.0150301	0.42736	0.00256997	0.0215464	0.905338
cg07906992	-0.0038451	0.0148592	0.796439	0.00189556	0.00835913	0.821151	0.000150898	0.0119833	0.989983
cg07906995	-0.021647	0.0179671	0.23162	0.00975302	0.0101075	0.337319	0.0119762	0.0144897	0.410815
cg07907045	-0.0130174	0.00949737	0.1741	0.00681946	0.00534282	0.205298	0.01352	0.00765923	0.0811241
cg07907216	-0.00365399	0.00708615	0.607436	-0.00160482	0.00398637	0.68827	0.00291885	0.00571468	0.610841
cg07907254	0.0178032	0.0206047	0.390001	-0.0140697	0.0115913	0.228181	-0.00262162	0.0166168	0.875013
cg07907273	-0.00450433	0.0129472	0.728774	0.00902735	0.00728352	0.218601	0.0095042	0.0104413	0.365266
cg07907279	-0.0065904	0.0120956	0.587277	0.00115483	0.00680447	0.865636	0.00422654	0.00975458	0.665904
cg07907315	0.00124264	0.00289282	0.668602	-0.000697381	0.00162738	0.669349	-0.00245098	0.00233293	0.29642
cg07907386	-0.0190774	0.0119404	0.113817	0.0109069	0.00671718	0.108136	0.013305	0.00962945	0.170686
cg07907403	5.7599e-05	0.00746383	0.993861	-0.000790614	0.00419883	0.851095	0.00237635	0.00601926	0.693986
cg07907474	0.022836	0.0191047	0.23529	-0.00235637	0.0107475	0.826982	-0.00982209	0.0154071	0.52551
cg07907493	0.0198662	0.0163196	0.226849	-0.00871423	0.00918069	0.345214	-0.0272723	0.013161	0.0412769
cg07907506	0.00884685	0.0134283	0.51179	0.000940182	0.00755417	0.901246	-0.00994307	0.0108293	0.361132
cg07907517	-0.0314258	0.0119174	0.00994433	-0.00131253	0.00670423	0.845252	0.0194506	0.00961088	0.0461309
cg07907534	0.00063847	0.00378367	0.866399	-0.00296882	0.00212853	0.166718	0.00114435	0.00305137	0.708572
cg07907563	-0.00402535	0.00951349	0.673276	0.0048307	0.00535189	0.369281	0.00481653	0.00767223	0.531826
cg07907597	-0.00350175	0.0107942	0.746425	-0.00109847	0.00607238	0.856879	-0.0038892	0.00870508	0.656175
cg07907639	0.000154503	0.00919997	0.98664	-0.00838201	0.00517552	0.109034	0.00542741	0.00741939	0.466475
cg07907641	0.0201335	0.015389	0.194296	-0.00210801	0.00865718	0.808206	-0.0246755	0.0124105	0.0500003
cg07907659	-0.00505071	0.0191005	0.79209	0.000936363	0.0107451	0.930763	0.0057418	0.0154037	0.71026
cg07907767	0.00524396	0.00449211	0.246324	-0.00234956	0.00252707	0.35513	-0.000429317	0.0036227	0.905945
cg07907795	0.0176247	0.01169	0.135346	-0.0081225	0.00657629	0.220189	-0.0119657	0.00942748	0.20782
cg07907859	-0.00133378	0.00463563	0.774259	0.00203376	0.00260781	0.437633	-0.00264571	0.00373844	0.481065
cg07907917	0.00308155	0.00424657	0.470043	-0.0044172	0.00238894	0.0679315	-0.00415323	0.00342468	0.228591
cg07907936	0.000329561	0.00762399	0.965622	0.000695732	0.00428893	0.871521	-0.00240376	0.00614842	0.696808
cg07907998	0.00557253	0.00441551	0.210388	-0.000653182	0.00248398	0.793219	-0.00627871	0.00356092	0.0814563
cg07908000	0.00526597	0.00663275	0.429445	0.000676447	0.00373131	0.856572	-0.00775599	0.00534903	0.150744
cg07908005	0.0146809	0.00952626	0.127007	-0.0078108	0.00535907	0.148666	-0.00578606	0.00768253	0.453444
cg07908039	-0.00300747	0.0169093	0.859257	0.0214724	0.00951245	0.0265537	-0.00585874	0.0136366	0.66855
cg07908047	-0.0188731	0.0152726	0.219956	0.0113603	0.00859171	0.189634	0.00127613	0.0123167	0.917723
cg07908055	0.0136016	0.0106449	0.204813	-0.00345382	0.00598836	0.565629	-0.0128246	0.00858464	0.138905
cg07908091	0.00252917	0.0115531	0.82724	-0.00062263	0.00649931	0.923905	-0.00381691	0.00931712	0.683082
cg07908142	-0.0019795	0.0113274	0.861689	-0.000658325	0.00637231	0.91796	0.0086871	0.00913506	0.34432
cg07908160	0.0123487	0.0174739	0.481688	-0.00752025	0.00983009	0.446377	-0.0196115	0.014092	0.167652
cg07908187	0.009831	0.0109137	0.370243	0.00646378	0.00613959	0.295415	-0.000426992	0.00880144	0.961421
cg07908197	-0.0108345	0.013261	0.416202	0.00837079	0.00746006	0.264988	0.00507891	0.0106944	0.636067
cg07908223	0.00643231	0.00743088	0.389135	-0.00103657	0.0041803	0.804758	3.02932e-05	0.00599269	0.995979
cg07908229	0.000181371	0.0174766	0.991744	-0.00125094	0.00983159	0.899053	-0.0116598	0.0140941	0.410395
cg07908237	-0.0060057	0.0101776	0.556698	-0.000157548	0.00572552	0.978112	0.00470242	0.00820784	0.568212
cg07908267	-0.00276236	0.00831871	0.740657	-0.00259104	0.00467975	0.581259	0.00107882	0.00670868	0.872625
cg07908310	-0.0112421	0.0180016	0.533968	0.0078951	0.010127	0.437785	0.00144409	0.0145176	0.920998
cg07908403	-0.00173199	0.00338942	0.610677	0.000806119	0.00190674	0.673529	0.000498347	0.00273342	0.855769
cg07908422	0.00461997	0.0034107	0.17915	0.00346466	0.00191871	0.0745025	-0.00546204	0.00275058	0.0502812
cg07908508	-0.000283703	0.00321235	0.929833	0.00183251	0.00180713	0.313441	0.000422521	0.00259062	0.87083
cg07908559	-0.00899439	0.0077105	0.24667	-0.000634271	0.0043376	0.884089	0.00807257	0.00621819	0.197723
cg07908574	-0.00842206	0.00541104	0.123315	0.00537008	0.00304402	0.0813015	-0.000911054	0.00436377	0.835122
cg07908623	0.0147696	0.00407535	0.000492841	-0.00254729	0.00229262	0.269666	-0.00724325	0.0032866	0.0302366
cg07908654	0.00477285	0.00975933	0.626063	-0.00813972	0.00549019	0.141881	0.000361331	0.00787049	0.96349
cg07908662	0.00457302	0.0121652	0.70792	-0.0104696	0.00684363	0.129773	-0.00174802	0.00981072	0.85901
cg07908679	-0.0207675	0.046234	0.654443	0.0471752	0.0260093	0.0732402	-0.00716346	0.0372858	0.848104
cg07908697	-0.0138895	0.0112533	0.220507	0.00127892	0.00633062	0.840383	0.0157245	0.00907529	0.0867801
cg07908718	0.00460518	0.0116703	0.694122	0.00028425	0.00656524	0.965567	-0.0046419	0.00941162	0.623136
cg07908755	-0.0319303	0.0152575	0.0393522	0.022356	0.00858324	0.0108553	0.0257525	0.0123045	0.0393365
cg07908805	0.030489	0.0245391	0.217482	0.000928648	0.0138046	0.946524	-0.019872	0.0197897	0.318153
cg07908868	0.0158915	0.0159447	0.321756	-0.0136718	0.00896982	0.13117	-0.0139946	0.0128587	0.279523
cg07908870	0.00940865	0.00537867	0.0838572	-0.00278649	0.00302581	0.359705	-0.00378084	0.00433767	0.385866
cg07908874	0.0231882	0.00764564	0.00321192	-0.0109277	0.00430112	0.0128811	-0.00995424	0.00616588	0.110146
cg07908903	0.0042792	0.0161766	0.792012	0.00296177	0.00910028	0.745633	0.00481562	0.0130457	0.712946
cg07908924	-0.000383582	0.00628683	0.951492	0.00488438	0.0035367	0.170882	-0.00209272	0.00507006	0.680821
cg07908946	0.00441378	0.00403441	0.27703	0.00100665	0.00226959	0.658504	-0.00468839	0.00325358	0.15326
cg07908984	-0.00564781	0.00659467	0.394173	-0.00118207	0.00370988	0.750791	0.00337891	0.00531832	0.526918
cg07908999	0.0047583	0.00849279	0.576765	-0.00463955	0.00477768	0.334259	-0.00557415	0.00684907	0.418002
cg07909030	0.00547405	0.00960015	0.570043	-0.00669065	0.00540064	0.218807	0.00195824	0.00774211	0.80093
cg07909059	0.00948489	0.00373551	0.0129344	0.000277228	0.00210144	0.895357	-0.00627745	0.00301253	0.0401832
cg07909074	-0.0159553	0.0101811	0.120795	0.01177	0.00572746	0.0429487	0.0130602	0.00821063	0.115401
cg07909124	0.00760706	0.0207806	0.715226	-0.0112217	0.0116903	0.33982	-0.0119177	0.0167587	0.478946
cg07909128	0.0116963	0.0115511	0.314141	0.00541381	0.00649817	0.407107	-0.00715845	0.00931548	0.444351
cg07909165	0.0173654	0.00982708	0.0808022	-0.0120524	0.0055283	0.0320132	-0.0142205	0.00792513	0.0763113
cg07909178	0.0149245	0.0159988	0.35354	-0.0133182	0.00900026	0.142636	-0.0128839	0.0129024	0.320837
cg07909209	0.00155487	0.013775	0.910394	-0.008464	0.00774922	0.277814	0.0029109	0.0111089	0.79393
cg07909223	0.00741695	0.013667	0.588762	0.00102039	0.00768846	0.894731	-0.0153754	0.0110218	0.166651
cg07909254	0.00218679	0.00863561	0.800703	0.000746936	0.00485803	0.878169	-0.00629259	0.00696425	0.368785
cg07909265	0.00377952	0.00424248	0.375511	-0.00391705	0.00238664	0.104443	-0.00123759	0.00342138	0.718457
cg07909274	-0.00174655	0.00389643	0.655118	0.00260725	0.00219197	0.237571	0.00284439	0.00314231	0.367922
cg07909285	-0.00831925	0.00556443	0.138598	0.00303349	0.00313032	0.33526	0.00752262	0.00448748	0.0973426
cg07909359	0.0050278	0.00566257	0.3771	-0.00187887	0.00318552	0.556879	-0.00430239	0.00456662	0.348792
cg07909380	-0.00415962	0.00679409	0.542013	0.00206435	0.00382207	0.590531	0.0020676	0.00547915	0.706849
cg07909384	0.00413364	0.00688081	0.549606	-0.0054927	0.00387086	0.159559	-0.00456159	0.00554908	0.413351
cg07909402	-0.00782261	0.0103269	0.450846	-0.00487244	0.00580948	0.403988	0.0175864	0.00832821	0.037651
cg07909418	-0.0497034	0.0306234	0.108282	0.0406161	0.0172275	0.0206884	0.0243987	0.0246965	0.325984
cg07909422	0.00702481	0.00738867	0.344424	-0.00411234	0.00415655	0.325293	-0.00474556	0.00595865	0.428009
cg07909497	-0.00187624	0.00321334	0.560839	-0.00315887	0.00180769	0.0841687	0.00182684	0.00259142	0.482764
cg07909498	-0.0365616	0.0907742	0.688125	0.0121329	0.0510657	0.812768	-0.00379651	0.0732055	0.958761
cg07909518	-0.00206073	0.00719138	0.77515	0.00748064	0.00404557	0.0679202	0.000347524	0.00579954	0.952358
cg07909527	-0.0042506	0.0021291	0.0490871	0.00215933	0.00119774	0.0749583	0.00325724	0.00171703	0.0612207
cg07909619	0.00205767	0.0166531	0.901955	-0.00298958	0.00936834	0.750422	-0.0166386	0.01343	0.218788
cg07909630	-0.0314192	0.0220572	0.157979	0.0234489	0.0124085	0.0622002	0.0180018	0.0177882	0.314408
cg07909686	-0.00420048	0.0169248	0.80459	-0.00479091	0.00952117	0.616136	0.00151026	0.0136491	0.912156
cg07909692	-0.0073449	0.020543	0.721575	-0.00422251	0.0115566	0.715738	0.0215419	0.016567	0.197017
cg07909786	0.0101299	0.00591296	0.0903261	-0.00243087	0.00332638	0.46692	-0.0103651	0.00476855	0.0325132
cg07909859	0.00416143	0.00873739	0.635098	0.00537942	0.00491529	0.27686	-0.00745253	0.00704633	0.293213
cg07909862	0.0014175	0.0211299	0.946672	-0.00531075	0.0118868	0.656172	-0.00502207	0.0170404	0.76893
cg07909897	-0.000960215	0.00863225	0.911692	0.00229969	0.00485614	0.637025	0.00702572	0.00696154	0.315734
cg07909967	0.00041296	0.00970191	0.966148	-0.00483336	0.00545788	0.378345	0.000154367	0.00782418	0.984305
cg07910010	0.024397	0.00933876	0.010628	-0.0104655	0.00525359	0.0495735	-0.0138833	0.00753131	0.0687537
cg07910025	-0.0118926	0.0114089	0.300183	0.0027086	0.00641816	0.674075	0.00975553	0.00920078	0.292015
cg07910043	0.00233328	0.00374469	0.534893	-0.00119207	0.0021066	0.572972	-0.000513404	0.00301993	0.86541
cg07910065	0.00504047	0.00598197	0.401811	0.000394709	0.00336521	0.906906	-0.00460096	0.00482421	0.342928
cg07910075	0.000731861	0.0107063	0.945661	0.00151498	0.00602289	0.802006	0.00153924	0.00863414	0.858932
cg07910110	-0.0125949	0.0240968	0.602557	0.0210369	0.0135559	0.124409	0.00392851	0.0194331	0.840278
cg07910181	0.00234055	0.00329822	0.479869	0.00104275	0.00185544	0.575599	-0.00171795	0.00265987	0.520099
cg07910270	0.00541705	0.00781938	0.490341	-0.000605972	0.00439885	0.890758	-0.0046734	0.006306	0.460673
cg07910352	0.0768531	0.0254609	0.00335267	-0.0169849	0.0143232	0.238995	-0.0536155	0.0205331	0.0106648
cg07910387	0.00125794	0.00702834	0.858379	0.00778115	0.00395385	0.0523287	-0.00517242	0.00566805	0.364057
cg07910396	0.00777356	0.00912011	0.396413	-0.00150136	0.00513059	0.770519	-0.0135342	0.00735498	0.0692372
cg07910408	-0.0131186	0.0088464	0.141792	0.00721955	0.00497661	0.150545	0.00964834	0.00713425	0.179835
cg07910434	-0.00546651	0.00976023	0.576898	0.00583616	0.0054907	0.29083	0.0119037	0.00787121	0.134164
cg07910460	0.00215065	0.0181692	0.906055	0.0108006	0.0102212	0.293648	0.00084495	0.0146527	0.954151
cg07910479	-0.0113828	0.013379	0.397275	0.00446033	0.00752647	0.55501	-0.00486526	0.0107896	0.653194
cg07910488	0.00500691	0.0132713	0.70691	-0.00471302	0.00746586	0.529554	-0.00478456	0.0107027	0.655982
cg07910499	0.00402861	0.00925961	0.664612	-0.000712326	0.00520907	0.891554	0.00109188	0.00746748	0.884096
cg07910525	-0.00579648	0.00972689	0.55281	-0.00336811	0.00547194	0.539853	0.00774291	0.00784433	0.326409
cg07910552	-0.000459469	0.00994695	0.963266	-0.000387253	0.00559574	0.944989	0.00410072	0.00802179	0.610538
cg07910560	-0.00302253	0.00588641	0.60895	0.003092	0.00331144	0.353087	0.00204264	0.00474714	0.668074
cg07910576	0.00446706	0.00776227	0.566485	-0.000112011	0.00436673	0.979596	-0.00174504	0.00625994	0.781104
cg07910680	0.00312678	0.0109172	0.775262	0.00718546	0.00614155	0.245282	-0.00687994	0.00880425	0.436719
cg07910684	0.00270054	0.0119416	0.821631	0.00119726	0.00671784	0.858973	0.0049048	0.00963039	0.611858
cg07910724	-0.0052295	0.0316026	0.868962	-0.0048345	0.0177783	0.786333	-0.00106813	0.0254861	0.966669
cg07910726	-0.0116378	0.0217271	0.593611	0.0226958	0.0122228	0.0667967	0.00320805	0.017522	0.855166
cg07910736	-0.005241	0.00998474	0.601018	0.0111425	0.00561699	0.0505145	0.00234143	0.00805227	0.771928
cg07910764	0.0182195	0.0112845	0.110114	8.36875e-05	0.00634821	0.989513	-0.0129064	0.00910051	0.159785
cg07910806	0.00704975	0.00811929	0.38769	0.00173977	0.00456757	0.704231	-0.00605513	0.00654786	0.357714
cg07910813	0.00147705	0.00214732	0.493413	-0.00202762	0.00120799	0.0969217	-0.0035782	0.00173172	0.0418471
cg07910816	-0.00762081	0.00956519	0.427831	-0.00317473	0.00538098	0.556762	1.31864e-05	0.00771392	0.99864
cg07910919	-0.00155762	0.0119991	0.897022	0.00522157	0.00675021	0.441347	-0.00703393	0.00967679	0.469293
cg07910945	0.0130304	0.0223661	0.561708	-0.00562923	0.0125822	0.655728	0.0035679	0.0180373	0.843669
cg07910986	0.00591398	0.00528955	0.266696	-0.00301076	0.00297568	0.31451	-0.00151919	0.0042658	0.722623
cg07911001	-0.00990896	0.0319	0.756846	-0.00872037	0.0179456	0.628265	0.00297751	0.025726	0.908132
cg07911080	-0.010625	0.0127176	0.405803	0.00965032	0.00715436	0.180961	0.00725698	0.0102562	0.481146
cg07911084	-0.00136183	0.00842708	0.872003	0.00481686	0.00474072	0.312484	-0.00646169	0.00679608	0.344404
cg07911140	0.0141041	0.0250028	0.57417	-0.0165596	0.0140655	0.242354	-0.0258034	0.0201637	0.204133
cg07911171	-0.0202981	0.0264525	0.445004	0.027556	0.0148811	0.0675341	0.0217788	0.0213328	0.310195
cg07911225	-0.00626566	0.00772343	0.419486	0.00193043	0.00434488	0.657954	0.00292328	0.00622862	0.640036
cg07911228	-0.014814	0.0152708	0.334756	0.0250202	0.00859074	0.0045797	0.00913831	0.0123153	0.460115
cg07911233	-0.00221295	0.0125229	0.860155	0.00529011	0.00704488	0.454778	0.00732636	0.0100992	0.470176
cg07911285	-0.00358627	0.00924798	0.699141	-1.35331e-05	0.00520252	0.997931	-8.58205e-05	0.0074581	0.990846
cg07911289	-0.00733839	0.0153575	0.633993	0.00301723	0.00863948	0.727775	0.0064525	0.0123852	0.603731
cg07911310	0.00735362	0.0104266	0.482567	-0.00486388	0.00586556	0.409299	0.00390592	0.00840861	0.643467
cg07911353	0.0152139	0.0176011	0.389814	-0.00123211	0.00990163	0.901265	-0.0142835	0.0141945	0.317143
cg07911361	-0.00304835	0.0211065	0.885505	0.0163392	0.0118736	0.172408	0.000463614	0.0170215	0.978335
cg07911444	-0.0169437	0.01066	0.115667	0.00901854	0.00599685	0.136319	0.0169413	0.00859681	0.0520189
cg07911463	0.000797297	0.00394053	0.84014	-0.00365036	0.00221678	0.103313	-0.000796506	0.00317787	0.802696
cg07911523	-0.000550547	0.00257641	0.831303	0.000350478	0.00144938	0.809508	0.000854375	0.00207777	0.681962
cg07911587	1.78665e-05	0.00403681	0.996479	0.000126935	0.00227094	0.955556	-0.000909208	0.00325552	0.780707
cg07911663	-0.0110169	0.00872557	0.210187	0.00516938	0.00490864	0.295271	0.00705045	0.0070368	0.319217
cg07911664	0.00989609	0.0441917	0.823345	-0.0208892	0.0248604	0.403121	-0.0170511	0.0356388	0.633564
cg07911673	-0.0192196	0.0116699	0.103263	-0.00660878	0.00656498	0.316949	0.00997874	0.00941126	0.292012
cg07911708	-0.0264343	0.0232663	0.259082	0.0211826	0.0130886	0.109282	0.0230816	0.0187633	0.222034
cg07911738	-0.0336107	0.0561768	0.551229	-0.0214032	0.0316027	0.500082	0.0258508	0.0453042	0.569772
cg07911740	0.0087175	0.00856345	0.311572	-0.00338577	0.00481743	0.484091	-0.00753528	0.00690605	0.278307
cg07911768	0.00898369	0.0107065	0.403773	0.00121937	0.00602302	0.840048	-0.00884419	0.00863432	0.308597
cg07911829	0.00307444	0.00964179	0.750611	0.00123766	0.00542407	0.820055	0.00417893	0.00777569	0.592371
cg07911842	0.0115162	0.00566384	0.0451437	-0.00497837	0.00318624	0.121895	-0.0095994	0.00456765	0.0385478
cg07911844	-0.0119563	0.00715697	0.0984829	0.00523287	0.00402621	0.197217	0.00966934	0.00577179	0.0975555
cg07911848	0.00942343	0.00680126	0.169511	0.000368269	0.0038261	0.923547	-0.00775783	0.00548492	0.1609
cg07911865	-0.00127529	0.00251679	0.613669	0.000755637	0.00141584	0.59494	-0.000196129	0.00202968	0.923247
cg07911905	0.0430213	0.0309758	0.168502	-0.0197275	0.0174257	0.260779	-0.0619087	0.0249807	0.01518
cg07911933	-0.0144595	0.0292191	0.621972	0.0144802	0.0164374	0.380839	0.0046493	0.0235639	0.844059
cg07911944	0.00131759	0.00274495	0.632455	0.000489004	0.00154419	0.752268	-0.000698716	0.00221368	0.753053
cg07911953	-0.0346202	0.0267951	0.199848	0.0336338	0.0150738	0.0282951	0.0173488	0.0216091	0.424304
cg07911961	0.0138328	0.0173281	0.426929	-0.0170197	0.00974806	0.0844308	-0.0051237	0.0139744	0.714791
cg07911962	-0.0026511	0.00984706	0.788407	-0.0116852	0.00553954	0.0378495	0.00512618	0.00794124	0.520333
cg07912003	-0.00103096	0.00677985	0.879498	-0.0016787	0.00381406	0.660957	-0.00131305	0.00546766	0.810793
cg07912018	-0.00962182	0.0116368	0.410642	0.00203373	0.0065464	0.756816	0.00853877	0.00938462	0.365465
cg07912020	-0.0109627	0.00808821	0.178882	0.00358967	0.00455008	0.432352	0.00521727	0.00652279	0.426026
cg07912040	0.00432484	0.00819561	0.599081	0.00328676	0.00461051	0.47787	-0.00453291	0.00660941	0.494689
cg07912147	-0.0015888	0.0157537	0.919905	-0.0148581	0.00886237	0.0973081	0.0155797	0.0127047	0.223474
cg07912161	-0.00441838	0.0101033	0.662987	-0.00316664	0.00568367	0.578892	0.00355055	0.00814786	0.664112
cg07912242	-0.0154985	0.0162994	0.344369	0.00601809	0.00916934	0.513386	-0.00218918	0.0131447	0.868124
cg07912338	-0.00762641	0.00937062	0.417997	0.00730933	0.00527151	0.169198	0.010189	0.007557	0.181149
cg07912382	0.000166425	0.00648497	0.979586	0.000515289	0.00364817	0.88801	-0.000168228	0.00522985	0.974414
cg07912401	-0.0676399	0.0433563	0.122453	-0.00390207	0.0243904	0.873273	0.0430124	0.034965	0.222032
cg07912416	-0.00347338	0.0150012	0.817452	0.00880167	0.00843905	0.29992	0.00431965	0.0120978	0.721932
cg07912432	-0.0172078	0.0177865	0.336057	0.0101567	0.0100059	0.312953	0.00790756	0.0143441	0.582889
cg07912449	-0.0038391	0.00909735	0.674089	0.00219505	0.00511779	0.669077	-0.0020666	0.00733663	0.778872
cg07912453	0.00776941	0.0147066	0.598672	0.00469823	0.00827333	0.571616	-0.00342026	0.0118603	0.773758
cg07912501	-0.0106507	0.0111144	0.34064	-0.00244308	0.0062525	0.69697	0.015345	0.00896331	0.0905458
cg07912513	0.00280657	0.0108636	0.796764	0.00989356	0.0061114	0.10918	-0.0107518	0.00876102	0.223122
cg07912561	-0.00633834	0.00516394	0.223052	0.0023826	0.00290502	0.414415	0.000560668	0.0041645	0.893222
cg07912583	0.0156288	0.00776091	0.0471955	-0.011814	0.00436596	0.00822979	-0.011306	0.00625884	0.0743933
cg07912610	0.0160066	0.0069252	0.0232338	-0.00319926	0.00389582	0.413828	-0.00997257	0.00558488	0.0777244
cg07912647	-0.0129964	0.00822203	0.117666	0.00471637	0.00462537	0.310776	0.00911726	0.00663072	0.172744
cg07912689	-0.00242269	0.0143307	0.866155	0.00180241	0.00806187	0.823627	0.000607777	0.0115571	0.958183
cg07912723	0.014795	0.00944538	0.120977	-0.0013163	0.00531357	0.804945	-0.0117462	0.0076173	0.126779
cg07912766	-0.0130767	0.0127775	0.309015	0.00491992	0.00718808	0.49555	0.0132855	0.0103045	0.200796
cg07912789	0.00313214	0.00365286	0.393608	-0.00231977	0.00205495	0.262128	-0.0032234	0.00294588	0.276955
cg07912856	0.00789574	0.0119988	0.512288	-0.000595584	0.00675001	0.929898	0.00482368	0.00967651	0.619423
cg07912888	0.00509154	0.0310723	0.870229	-0.0168562	0.0174799	0.337623	-0.0121198	0.0250585	0.629871
cg07912922	0.0147812	0.0113702	0.197118	-0.00387919	0.0063964	0.545823	-0.0179607	0.00916959	0.0534239
cg07912962	-0.00438939	0.0103327	0.672051	0.00563907	0.00581274	0.334737	0.00209213	0.00833287	0.802366
cg07913016	0.0224238	0.00908216	0.0155512	-0.00518666	0.00510924	0.312914	-0.0132966	0.00732437	0.0729914
cg07913044	0.00128516	0.00761649	0.866407	0.000287217	0.00428472	0.946713	-0.0015505	0.00614238	0.801321
cg07913086	0.0061124	0.00872168	0.485324	-0.00178564	0.00490645	0.716809	-0.00628824	0.00703366	0.373836
cg07913091	-0.0121246	0.0117863	0.306536	0.00391761	0.00663047	0.556189	0.0138604	0.00950514	0.148472
cg07913096	0.00843168	0.00750408	0.264341	-0.00440857	0.00422148	0.299299	-0.00935564	0.00605172	0.125833
cg07913124	0.0503659	0.0262137	0.0580386	-0.0208865	0.0147467	0.160328	-0.0546683	0.0211403	0.0114136
cg07913137	0.0155858	0.00910553	0.090602	-0.00717157	0.00512239	0.165139	-0.015185	0.00734322	0.04169
cg07913153	-0.00314232	0.018414	0.864906	0.00964168	0.0103589	0.354613	0.00242148	0.0148501	0.870857
cg07913190	-0.000511091	0.0111179	0.963442	-0.00202427	0.00625448	0.746997	-0.00326489	0.00896613	0.716661
cg07913197	-0.00911776	0.0115222	0.430958	0.0122638	0.00648188	0.0618951	0.00821219	0.00929214	0.379309
cg07913243	-0.0150802	0.0160716	0.350743	0.00187223	0.00904121	0.836445	0.00711263	0.0129611	0.584603
cg07913262	-0.019547	0.0220149	0.3771	0.00139743	0.0123846	0.910427	0.0147485	0.0177541	0.408463
cg07913294	0.00191045	0.00327606	0.561333	-0.00104557	0.00184298	0.571989	0.00100821	0.00264201	0.703705
cg07913305	-0.0119489	0.0100608	0.238275	0.000728643	0.00565981	0.897868	0.0114037	0.00811364	0.163517
cg07913310	0.00236123	0.00357812	0.511096	0.000417468	0.0020129	0.836196	-0.000346709	0.0028856	0.904647
cg07913362	-0.00764873	0.0102149	0.456054	-0.00727353	0.00574645	0.209064	0.0101496	0.00823785	0.221322
cg07913375	0.00745171	0.011724	0.526749	-0.00780509	0.00659544	0.239947	0.0022455	0.00945493	0.812844
cg07913379	-0.00292541	0.0118898	0.806241	-0.00522701	0.00668869	0.436697	0.00450412	0.0095886	0.639745
cg07913390	0.000688601	0.00777434	0.929629	-0.000841741	0.00437352	0.847839	0.00217207	0.00626968	0.729868
cg07913403	-0.0228327	0.0127398	0.0766541	0.0140705	0.00716688	0.0528842	0.0162082	0.0102741	0.118379
cg07913430	-0.00640626	0.00700003	0.362688	0.00675447	0.00393792	0.0899454	0.000881311	0.00564523	0.876312
cg07913503	-0.008835	0.0149517	0.556154	-0.00369385	0.00841119	0.661661	-0.00119335	0.0120579	0.921397
cg07913587	0.0183362	0.0181885	0.316259	-0.0181513	0.0102321	0.0796522	-0.0171757	0.0146683	0.244894
cg07913592	0.0128168	0.0191231	0.504529	-0.0100976	0.0107578	0.350581	-0.0107939	0.0154219	0.485897
cg07913601	-0.00400394	0.00680003	0.557549	0.00154749	0.00382541	0.686841	0.00139378	0.00548394	0.799988
cg07913620	-0.00187183	0.0032178	0.562301	-0.000667683	0.0018102	0.71316	0.00173389	0.00259502	0.505842
cg07913723	0.0036916	0.00707963	0.603416	-0.00560555	0.0039827	0.162933	-0.00136246	0.00570942	0.811964
cg07913744	0.00958063	0.017082	0.576368	-0.00520239	0.00960961	0.589666	0.00388391	0.0137759	0.778679
cg07913800	-0.00464275	0.00920977	0.615487	0.00198489	0.00518103	0.702597	-0.00384795	0.00742729	0.605747
cg07913806	0.0150643	0.00877306	0.0896	0.00350226	0.00493535	0.479878	-0.0101509	0.0070751	0.15503
cg07913892	-0.00342857	0.00736089	0.642563	0.00334152	0.00414093	0.421948	0.00270138	0.00593625	0.650222
cg07913899	0.0198091	0.0440028	0.653728	0.0128863	0.0247541	0.604018	-0.0256756	0.0354864	0.47134
cg07913911	0.00316637	0.0192017	0.869414	-0.00133609	0.0108021	0.901854	-0.0033967	0.0154854	0.826904
cg07913923	-0.0336199	0.0184466	0.0718873	0.0249216	0.0103773	0.0185049	0.0268747	0.0148764	0.0743735
cg07913959	0.00103743	0.00650147	0.8736	-0.0022412	0.00365745	0.54166	-0.00127394	0.00524316	0.808612
cg07913971	-0.0195548	0.0171049	0.256156	0.0155077	0.00962252	0.110754	0.0191686	0.0137944	0.168282
cg07913976	-0.007023	0.00682111	0.30612	0.00600267	0.00383727	0.121461	0.00254582	0.00550094	0.644693
cg07913999	-0.000512069	0.00289437	0.859993	-0.0016214	0.00162825	0.322176	-0.000371949	0.00233418	0.873772
cg07914029	-0.000454425	0.0171318	0.978901	0.00178614	0.00963764	0.853412	-0.00752882	0.0138161	0.587227
cg07914075	-0.0173455	0.00601877	0.00500364	0.00440164	0.0033859	0.197119	0.0123862	0.00485388	0.0125054
cg07914084	-0.00444767	0.00550994	0.421799	0.00135725	0.00309966	0.66259	0.00215039	0.00444354	0.629676
cg07914107	0.0114651	0.00905343	0.208835	-0.00639307	0.00509308	0.212829	-0.00625472	0.00730121	0.394037
cg07914111	-0.00214863	0.013107	0.870175	0.0109217	0.00737344	0.142244	0.00164641	0.0105702	0.876592
cg07914169	-0.000542057	0.0191708	0.977509	-1.52255e-05	0.0107847	0.998877	0.0133904	0.0154604	0.388869
cg07914200	-0.00488093	0.0379583	0.897988	0.0194463	0.0213537	0.365042	-0.0237195	0.0306117	0.440578
cg07914250	0.0221784	0.0254723	0.386378	-0.022399	0.0143297	0.121739	-0.00814832	0.0205423	0.692613
cg07914267	0.00332008	0.0100294	0.741433	-0.00140127	0.00564214	0.804457	-0.00186756	0.00808831	0.81795
cg07914274	-0.00455518	0.0103065	0.659633	0.00219053	0.00579801	0.706516	0.00465613	0.00831177	0.576826
cg07914282	0.00852386	0.0138315	0.539368	-0.00248512	0.00778104	0.750221	-0.00416617	0.0111545	0.70971
cg07914320	-0.0178654	0.0071702	0.0146589	-0.000982238	0.00403365	0.808197	0.0118811	0.00578246	0.0429803
cg07914385	0.00605747	0.00786919	0.44357	-0.00451689	0.00442688	0.310465	-0.00673739	0.00634617	0.291403
cg07914416	0.00846674	0.0121994	0.489558	-0.000388821	0.00686289	0.954952	-0.00866462	0.00983832	0.380963
cg07914423	0.0218204	0.0138173	0.118001	-0.0118268	0.00777302	0.131841	-0.0160963	0.011143	0.15227
cg07914457	0.00582492	0.0122938	0.636852	-0.00606885	0.006916	0.382684	-0.00973898	0.00991447	0.32874
cg07914469	0.0230328	0.016042	0.154735	0.0173168	0.00902456	0.0583594	-0.0273795	0.0129372	0.0372406
cg07914564	0.0178683	0.0176028	0.312947	-0.0174492	0.00990262	0.0816518	-0.00268044	0.0141959	0.850686
cg07914567	0.00446078	0.0214645	0.835866	-0.00695757	0.012075	0.566006	-0.011884	0.0173102	0.494245
cg07914576	0.0543496	0.0243532	0.0282639	-0.0204573	0.0137001	0.13908	-0.0308074	0.0196398	0.120451
cg07914589	-0.0163325	0.00973285	0.097004	-0.00246356	0.00547529	0.653898	0.0165512	0.00784913	0.0379159
cg07914614	-0.000160739	0.0272311	0.995304	-0.00415872	0.0153191	0.786685	-0.00150048	0.0219607	0.945687
cg07914621	0.00845027	0.0182531	0.644583	-0.0040825	0.0102684	0.691938	-0.0105169	0.0147204	0.47691
cg07914629	0.0011221	0.00516286	0.828464	-0.00110952	0.00290441	0.703405	-0.00122083	0.00416363	0.770073
cg07914674	-0.00808552	0.0105717	0.446495	0.00370544	0.00594722	0.534917	0.00719969	0.00852567	0.400776
cg07914743	-0.0271739	0.0166663	0.106701	0.00546077	0.00937574	0.561814	0.0180814	0.0134406	0.182112
cg07914772	0.00686577	0.00509331	0.181241	-0.00265691	0.00286528	0.356408	-0.00230819	0.00410754	0.575636
cg07914804	0.00475804	0.0121279	0.695803	-0.0012951	0.00682266	0.8499	-0.00667649	0.00978066	0.496702
cg07914822	0.00280244	0.00420013	0.506434	0.00257739	0.00236281	0.278437	-0.00305986	0.00338722	0.368891
cg07914837	0.0121846	0.0106318	0.254991	-0.00151454	0.00598102	0.800706	-0.00818025	0.00857413	0.342758
cg07914856	-0.0495614	0.0199753	0.0150665	0.0220261	0.0112372	0.0532607	0.0387611	0.0161092	0.0182892
cg07914866	-0.0176408	0.0220763	0.426468	0.00673234	0.0124192	0.589173	0.0130949	0.0178036	0.464047
cg07914867	0.0080565	0.020373	0.693501	-0.0102501	0.011461	0.373662	-0.00370849	0.0164299	0.821964
cg07914876	0.00427125	0.0114654	0.710422	0.00271254	0.00644995	0.675143	-0.00428856	0.00924635	0.643968
cg07914919	0.00153712	0.00342201	0.65444	-0.00166489	0.00192508	0.389558	-0.00385534	0.00275971	0.166046
cg07914930	0.0293406	0.0422792	0.489593	7.04147e-05	0.0237845	0.997645	-0.0154547	0.0340964	0.651513
cg07914959	0.00425937	0.00341209	0.215343	-0.00460271	0.0019195	0.0186802	-0.00141774	0.00275171	0.607735
cg07914960	-0.0107244	0.0304107	0.725223	0.0155459	0.0171078	0.366077	0.031706	0.0245249	0.199581
cg07914962	0.00249924	0.00955184	0.794224	0.000881297	0.00537346	0.870113	-0.00206206	0.00770315	0.789586
cg07915078	-0.00731905	0.0140698	0.60428	0.00302856	0.00791509	0.702948	-0.00471315	0.0113467	0.678913
cg07915116	-0.00579545	0.0156466	0.712009	0.00736536	0.00880214	0.405069	-0.00712672	0.0126184	0.573704
cg07915117	-0.00217745	0.0082415	0.792261	0.00375801	0.00463632	0.419882	0.00172139	0.00664642	0.796266
cg07915162	0.00321959	0.00525134	0.541449	0.00181181	0.00295418	0.541314	-0.0056148	0.00423498	0.188454
cg07915189	0.00430834	0.00897533	0.632446	-0.00319014	0.00504914	0.529201	0.000292148	0.00723823	0.967899
cg07915206	-0.0362405	0.0574064	0.52954	0.0237662	0.0322944	0.463804	0.0313774	0.0462958	0.499766
cg07915219	-0.00611751	0.00982014	0.534982	-0.00490659	0.0055244	0.376957	0.00475497	0.00791953	0.54983
cg07915221	0.00735127	0.0113565	0.51917	-0.0012663	0.00638869	0.843355	-0.0045816	0.00915853	0.618189
cg07915251	0.030181	0.0169709	0.0789143	-0.0146494	0.00954712	0.128636	-0.00925231	0.0136863	0.500859
cg07915271	0.0062338	0.00762405	0.415843	0.00648496	0.00428897	0.13424	-0.00733935	0.00614847	0.235921
cg07915282	-0.0275422	0.015962	0.0880725	0.0273846	0.00897952	0.00305445	0.0266145	0.0128726	0.0417263
cg07915293	0.00512343	0.017644	0.772235	-0.00591116	0.00992578	0.553068	-0.00876231	0.0142292	0.539672
cg07915318	-0.0162458	0.0184361	0.380699	0.0205597	0.0103714	0.0506707	0.0143912	0.014868	0.335822
cg07915323	-0.00201748	0.00434804	0.643835	0.00190255	0.00244602	0.438838	-0.00147194	0.00350651	0.67571
cg07915343	0.012082	0.024522	0.623495	0.022026	0.0137951	0.114053	-0.0191117	0.019776	0.336582
cg07915380	-0.0341581	0.0169659	0.0472432	0.00756507	0.00954432	0.430203	0.0236202	0.0136823	0.0879214
cg07915399	-0.00980278	0.0174996	0.576835	0.0161831	0.00984451	0.103896	0.0026376	0.0141126	0.852187
cg07915434	-0.00364364	0.0111168	0.7439	0.00181478	0.00625385	0.772381	-0.000674404	0.00896524	0.940213
cg07915515	0.00285295	0.0195	0.884027	-0.00543153	0.0109699	0.621785	-0.00800458	0.0157259	0.612068
cg07915516	-0.00706793	0.0361466	0.845441	0.0102018	0.0203346	0.617177	0.0311742	0.0291507	0.28791
cg07915528	0.00222332	0.00479264	0.643903	-0.00250539	0.00269614	0.355391	-0.00216292	0.00386506	0.577217
cg07915542	0.00309485	0.00505736	0.542205	0.00119642	0.00284506	0.675162	-0.002817	0.00407854	0.491643
cg07915546	-0.0169713	0.0327087	0.605206	-0.0105886	0.0184005	0.566506	0.0159906	0.0263782	0.545994
cg07915559	-0.0427192	0.0281546	0.132899	-0.00185063	0.0158386	0.90726	0.0360604	0.0227055	0.115959
cg07915562	0.0178045	0.0150105	0.238871	-0.0188274	0.00844425	0.0284098	-0.0164017	0.0121053	0.179035
cg07915631	-0.00708624	0.00962545	0.463637	0.00498315	0.00541487	0.360035	0.000126585	0.00776251	0.987027
cg07915634	0.00155436	0.00363883	0.670343	-0.00186115	0.00204705	0.365824	-0.000543323	0.00293456	0.853555
cg07915635	-0.00939703	0.0121805	0.442559	0.00200823	0.00685221	0.770177	0.0091617	0.00982302	0.353629
cg07915722	0.016457	0.0139758	0.242269	-0.00174009	0.00786222	0.825371	-0.00996372	0.0112709	0.379179
cg07915730	0.00343806	0.0146733	0.81531	-0.00728824	0.00825456	0.379762	0.00192992	0.0118334	0.870834
cg07915775	-0.0240486	0.0155508	0.12571	0.00412913	0.00874821	0.638138	0.0159041	0.012541	0.208202
cg07915849	-0.00579305	0.0228675	0.800624	0.00261807	0.0128643	0.839219	0.00670848	0.0184417	0.716935
cg07915862	-0.0168519	0.00867936	0.0554974	0.00486157	0.00488264	0.322229	0.0212934	0.00699954	0.00312425
cg07915884	0.0205637	0.0197241	0.300106	0.0021842	0.011096	0.844417	-0.013165	0.0159067	0.410192
cg07915888	0.00456076	0.00320498	0.15839	-0.00308127	0.00180299	0.0911034	-0.00179885	0.00258468	0.488348
cg07915976	-0.0184058	0.0127684	0.153114	0.000673554	0.00718295	0.925512	0.00797877	0.0102972	0.440577
cg07916003	-0.000660488	0.00305867	0.829552	0.00242781	0.00172068	0.161905	-0.00123756	0.00246668	0.617168
cg07916011	0.00183763	0.00644761	0.776331	0.000926617	0.00362716	0.79898	0.000574425	0.00519973	0.912295
cg07916022	-0.00402153	0.0134574	0.765796	0.00453611	0.00757057	0.550649	-0.00613752	0.0108528	0.573208
cg07916058	-0.0235783	0.0231288	0.310888	0.0190356	0.0130113	0.147153	0.0237989	0.0186524	0.20546
cg07916070	0.000608917	0.00239778	0.800147	-0.000460333	0.00134889	0.733744	0.00136469	0.00193371	0.48228
cg07916085	-0.00643032	0.0170582	0.70714	-0.00905228	0.00959621	0.348192	0.0178485	0.0137567	0.197989
cg07916101	-0.00153714	0.00837901	0.854881	0.00523478	0.00471368	0.269893	-0.00554103	0.00675731	0.414507
cg07916103	-0.0293715	0.046445	0.528828	0.0312224	0.026128	0.235419	0.0170862	0.0374559	0.649432
cg07916137	0.0253195	0.0232559	0.279349	-0.000571831	0.0130828	0.965239	-0.0138951	0.0187549	0.460808
cg07916285	0.0398307	0.021523	0.0676992	-0.0328696	0.0121079	0.00803168	-0.023058	0.0173574	0.187593
cg07916304	-0.00411186	0.00409925	0.318671	0.00213581	0.00230606	0.356979	0.00251138	0.00330587	0.449551
cg07916307	0.0375349	0.036387	0.30521	0.00822947	0.0204698	0.688671	-0.0188964	0.0293445	0.521343
cg07916323	0.00273582	0.00400463	0.496361	-0.00423162	0.00225284	0.0637617	-0.0027084	0.00322957	0.404032
cg07916376	-0.0015371	0.00252269	0.543945	-0.000536746	0.00141916	0.706215	0.00172486	0.00203444	0.398914
cg07916377	-0.00178086	0.00330523	0.591432	0.00143776	0.00185938	0.441521	-0.000103965	0.00266553	0.968979
cg07916488	0.000543973	0.00341656	0.873876	-0.00131958	0.00192201	0.494227	-0.000677489	0.00275531	0.806364
cg07916526	-0.0175898	0.0256135	0.494117	-0.00479972	0.0144091	0.739876	-0.0019715	0.0206562	0.924187
cg07916624	-0.0191691	0.0187509	0.309539	-0.00747369	0.0105485	0.480568	0.0278758	0.0151218	0.0687535
cg07916654	-0.00138487	0.0107743	0.898029	0.00175862	0.00606114	0.772411	-0.00520102	0.00868898	0.551047
cg07916661	0.00226514	0.0114576	0.843754	-0.0079458	0.00644556	0.221065	-0.000918066	0.00924006	0.921089
cg07916709	0.00592942	0.0100178	0.555495	-0.0064913	0.00563558	0.252616	0.00563558	0.00807892	0.487352
cg07916784	0.0142243	0.0204451	0.488497	-0.0116393	0.0115016	0.314421	-0.00465583	0.0164881	0.778343
cg07916812	-0.000157696	0.00967467	0.987033	0.00162281	0.00544256	0.766301	-0.00431986	0.00780221	0.581258
cg07916828	-0.0361672	0.0144289	0.0140949	0.0174677	0.00811712	0.0342362	0.0232191	0.0116363	0.0492026
cg07916833	-0.0213816	0.0101556	0.0382069	-0.000432039	0.00571309	0.939897	0.00883935	0.00819003	0.283515
cg07916843	-0.00246412	0.0145807	0.8662	0.0112856	0.00820251	0.172476	0.000902876	0.0117588	0.938976
cg07916864	-0.0127388	0.0189157	0.502486	0.00466632	0.0106412	0.662125	-0.0036272	0.0152547	0.812627
cg07916876	-0.00298768	0.00212782	0.163932	0.00152968	0.00119702	0.204761	0.00173933	0.001716	0.313651
cg07916926	0.0055515	0.0288946	0.848099	-0.0138357	0.0162549	0.397065	-0.0161102	0.0233022	0.491225
cg07916948	0.0226352	0.0192485	0.242899	0.0104566	0.0108284	0.336953	-0.0228496	0.0155231	0.14472
cg07916967	-0.00264393	0.0147553	0.858218	-0.0116829	0.00830069	0.162936	0.00271095	0.0118995	0.820333
cg07917015	0.00398602	0.0068059	0.559649	-0.00333888	0.00382871	0.38563	0.00265868	0.00548867	0.629352
cg07917017	0.00542278	0.0105594	0.608899	-0.00259919	0.00594028	0.662819	0.00307499	0.00851571	0.718923
cg07917019	-0.000573098	0.00917108	0.95032	0.00147356	0.00515926	0.775868	0.000908268	0.00739608	0.902552
cg07917031	0.000161992	0.0236606	0.994553	-0.0131659	0.0133105	0.325401	-0.0195811	0.0190813	0.307711
cg07917052	0.0059673	0.0137295	0.66493	0.00720792	0.00772364	0.353345	-0.00594762	0.0110723	0.592558
cg07917082	0.00756438	0.007897	0.34084	0.00234134	0.00444252	0.599545	-0.00814401	0.0063686	0.204456
cg07917089	0.000314922	0.00300738	0.916847	-0.000308757	0.00169182	0.855625	0.00119547	0.00242532	0.623347
cg07917127	-0.00145835	0.0114691	0.899118	0.00661879	0.00645201	0.307873	0.00654058	0.0092493	0.481412
cg07917150	0.0024329	0.00833039	0.770959	0.00225696	0.00468633	0.631324	-9.56817e-05	0.0067181	0.98867
cg07917176	0.00234201	0.00553782	0.673427	-0.00361763	0.00311534	0.248799	-0.000837898	0.00446601	0.851624
cg07917177	-0.0125993	0.0169634	0.459689	0.00222111	0.00954289	0.816515	-0.00163071	0.0136803	0.905397
cg07917191	-0.0611185	0.104142	0.558844	-0.0428703	0.0585861	0.466335	0.0586253	0.0839864	0.487062
cg07917269	-0.0060473	0.010359	0.560921	0.00187899	0.00582756	0.747918	0.0105191	0.00835412	0.211422
cg07917277	-0.00184656	0.00762434	0.809215	-0.00182533	0.00428913	0.671496	0.00179299	0.00614871	0.771299
cg07917286	0.0261038	0.0133857	0.0544571	-0.00542587	0.00753025	0.473167	-0.0174544	0.010795	0.109607
cg07917289	0.00151622	0.00360981	0.675524	0.00112315	0.00203073	0.581662	-0.0018976	0.00291116	0.516265
cg07917406	-0.00169699	0.00400646	0.672954	-0.00282304	0.00225387	0.213812	0.00268536	0.00323104	0.408238
cg07917473	-0.00555965	0.0128643	0.666708	0.00346992	0.00723694	0.632833	0.00556482	0.0103745	0.593089
cg07917478	0.0045792	0.0152929	0.765341	-0.0112316	0.00860314	0.195237	0.0100425	0.0123331	0.417763
cg07917516	0.00082757	0.0129688	0.94927	0.00695414	0.00729572	0.343201	0.00863094	0.0104588	0.41155
cg07917528	-0.0107528	0.0146904	0.466206	0.00621295	0.00826422	0.454255	0.000717937	0.0118472	0.95182
cg07917535	0.0252782	0.0126814	0.0494323	-0.00328348	0.007134	0.646507	-0.0122533	0.010227	0.234194
cg07917546	0.0151893	0.0229032	0.509001	0.0111112	0.0128844	0.390907	-0.0241554	0.0184705	0.194473
cg07917609	0.0172445	0.0239182	0.472902	-0.0382574	0.0134554	0.00559113	-0.0339148	0.019289	0.0823059
cg07917614	-0.000308124	0.0233864	0.989519	0.00737968	0.0131562	0.576322	0.0062925	0.0188601	0.739472
cg07917620	0.0017082	0.00567528	0.764158	-0.00473078	0.00319267	0.142102	-0.000316448	0.00457687	0.94504
cg07917629	0.000929486	0.0216035	0.965783	0.0045279	0.0121532	0.710398	0.0100755	0.0174223	0.564584
cg07917632	-0.00297923	0.00973158	0.760246	-0.0041289	0.00547458	0.452816	0.000324159	0.00784811	0.96715
cg07917642	0.00920329	0.00818762	0.264156	-0.00552406	0.00460601	0.233738	-0.0035058	0.00660297	0.596843
cg07917644	-0.00456345	0.013429	0.73483	0.00315831	0.00755458	0.676954	0.00979162	0.0108299	0.368483
cg07917654	-0.0124538	0.00866009	0.154087	-0.0010599	0.0048718	0.828295	0.0118115	0.00698399	0.0944563
cg07917681	-0.00368486	0.00860934	0.669729	0.00468913	0.00484325	0.335702	0.000525512	0.00694306	0.939845
cg07917750	-0.000917563	0.0033049	0.781965	0.000848608	0.0018592	0.649239	-0.00220749	0.00266526	0.409852
cg07917758	0.00899469	0.0114235	0.433247	0.000483982	0.00642638	0.940144	-0.00734526	0.00921257	0.427493
cg07917796	-0.00191213	0.00621305	0.759017	0.00179667	0.0034952	0.608558	-0.00626279	0.00501056	0.21476
cg07917808	0.020099	0.016865	0.236672	-0.011989	0.00948754	0.209807	-0.00950979	0.0136009	0.486334
cg07917836	0.00349405	0.00879235	0.692071	-0.00028392	0.0049462	0.95436	-0.00492574	0.00709065	0.48915
cg07917842	0.00646551	0.0159706	0.686614	-0.00310764	0.0089844	0.730278	-0.000463415	0.0128796	0.971382
cg07917843	-0.000913178	0.00251917	0.717884	-0.0018716	0.00141718	0.190162	0.0020731	0.0020316	0.310423
cg07917878	-0.0264662	0.0322937	0.414767	0.017682	0.0181671	0.333166	0.0134189	0.0260435	0.607716
cg07917886	-0.0222161	0.00701087	0.00212761	0.00822453	0.00394402	0.0400399	0.0116605	0.00565397	0.0422263
cg07917894	0.00453255	0.00844595	0.592908	-0.00702709	0.00475133	0.142844	0.00138604	0.0068113	0.839238
cg07917901	-0.0082206	0.00872354	0.348686	-0.00493548	0.0049075	0.317413	0.00633593	0.00703516	0.370341
cg07917930	0.0220128	0.0148025	0.140688	-0.00535696	0.00832726	0.521759	-0.0113872	0.0119376	0.342842
cg07917978	-0.00837815	0.0118939	0.483106	0.0113762	0.00669102	0.0927466	0.00671597	0.00959194	0.485734
cg07917989	0.00228205	0.00881014	0.796242	-0.00241979	0.00495622	0.626642	-0.00229461	0.00710501	0.747521
cg07918052	-0.00649919	0.0117032	0.580124	0.00847724	0.00658373	0.201378	0.0035969	0.00943813	0.704078
cg07918080	-0.00912346	0.0091427	0.321162	0.00971415	0.0051433	0.0623426	0.00200708	0.0073732	0.786118
cg07918168	0.00525748	0.0339949	0.87746	0.0192477	0.0191241	0.317049	-0.00854041	0.0274155	0.75617
cg07918170	-0.0015705	0.00563681	0.781217	-0.00118702	0.00317103	0.709088	0.00346228	0.00454585	0.448386
cg07918171	-0.0176186	0.00789831	0.0283365	0.00116033	0.00444326	0.794613	0.010739	0.00636965	0.0954693
cg07918174	-0.0250797	0.0149143	0.096321	0.0179993	0.00839018	0.0347831	0.0152763	0.0120278	0.207522
cg07918176	0.00685197	0.0043364	0.117796	-0.00406094	0.00243947	0.0996589	-0.00631072	0.00349712	0.074687
cg07918226	-0.0045414	0.00656835	0.491194	0.000978336	0.00369508	0.79183	0.00387657	0.0052971	0.466286
cg07918341	0.000734307	0.0103485	0.943598	0.00874001	0.00582161	0.136983	-0.00561262	0.0083456	0.503074
cg07918374	0.0181434	0.0153431	0.240299	-0.00458264	0.00863139	0.596853	-0.0101912	0.0123736	0.412459
cg07918453	0.00189017	0.00832543	0.820941	0.00256628	0.00468354	0.585171	-0.00503585	0.0067141	0.455301
cg07918458	-0.00382473	0.00391499	0.331368	0.00213838	0.00220241	0.33434	0.00305511	0.00315727	0.335968
cg07918484	0.00733398	0.00729098	0.31732	0.00057325	0.0041016	0.889178	-0.01262	0.00587986	0.0346991
cg07918509	0.0335103	0.0239469	0.165344	-0.00663763	0.0134715	0.623484	-0.0151172	0.0193122	0.435931
cg07918516	0.000414612	0.0103442	0.968122	-0.00405925	0.00581923	0.487358	-0.00394351	0.00834218	0.637625
cg07918546	0.00331396	0.00873498	0.705344	-0.00507859	0.00491393	0.304297	0.00653856	0.00704439	0.355935
cg07918562	-0.0129628	0.0210371	0.539416	-0.0107933	0.0118346	0.364342	0.00181301	0.0169655	0.915148
cg07918569	-0.00603111	0.00579764	0.301165	0.00443216	0.00326151	0.177764	0.00495194	0.00467555	0.292549
cg07918578	0.000220466	0.00503443	0.965173	0.000643214	0.00283216	0.820883	0.00207274	0.00406006	0.61101
cg07918589	-0.00375826	0.00792396	0.636509	-0.0016747	0.00445769	0.708085	0.00619932	0.00639034	0.334745
cg07918620	0.0210925	0.0392466	0.592371	0.0146409	0.0220785	0.509043	-0.00304603	0.0316507	0.923557
cg07918629	-0.0186873	0.0123098	0.132702	0.00451035	0.00692495	0.516598	0.0128933	0.0099273	0.197535
cg07918634	0.0052785	0.00453653	0.24786	-0.00226196	0.00255206	0.377941	0.000734434	0.00365852	0.841376
cg07918693	0.0275944	0.0155517	0.079583	-0.00500998	0.00874872	0.568392	-0.0225047	0.0125418	0.0763077
cg07918712	-0.00610699	0.00690153	0.378721	-0.00131119	0.00388251	0.736408	0.00435561	0.00556579	0.436055
cg07918726	0.00287295	0.00562179	0.61065	-0.000745275	0.00316258	0.814268	-0.000642538	0.00453374	0.887634
cg07918736	0.0142195	0.0121734	0.246042	0.00505348	0.00684826	0.462595	-0.00366388	0.00981736	0.709926
cg07918776	0.00247437	0.00415885	0.553447	0.00135379	0.00233959	0.564359	-0.000693209	0.00335393	0.83675
cg07918777	0.00109478	0.00622679	0.860856	-0.00333985	0.00350293	0.343068	-0.001031	0.00502164	0.83782
cg07918814	0.0138737	0.00831557	0.0989152	-0.00473392	0.00467799	0.314431	-0.00835615	0.00670615	0.216172
cg07918844	-0.00251017	0.0349844	0.942969	-0.027477	0.0196807	0.166309	0.00612559	0.0282134	0.828638
cg07918846	-0.00425319	0.0103448	0.682003	-0.00170746	0.00581955	0.769931	0.000768287	0.00834264	0.926842
cg07918933	-0.0395735	0.0192547	0.0429231	0.00972996	0.0108319	0.371579	0.0310782	0.0155281	0.0485373
cg07918962	0.0306362	0.0202248	0.133537	-0.0185126	0.0113776	0.107418	-0.0358409	0.0163105	0.0307107
cg07918978	-0.0020752	0.0147789	0.888663	0.00369814	0.00831402	0.657589	-0.00375302	0.0119186	0.753619
cg07918994	-0.005341	0.00715706	0.457572	-0.00447134	0.00402626	0.269896	0.00370785	0.00577186	0.522342
cg07919028	0.0045257	0.00982071	0.646096	-0.0107896	0.00552472	0.0541147	-0.000666949	0.00791999	0.933087
cg07919128	-0.0023124	0.00682958	0.735756	-0.000255407	0.00384203	0.947154	0.000791827	0.00550776	0.886026
cg07919131	0.00788035	0.00418554	0.0631544	-0.00292512	0.00235461	0.217544	-0.00414813	0.00337546	0.222498
cg07919145	0.00640163	0.0183788	0.728465	-0.00187589	0.0103392	0.856458	-0.0079341	0.0148218	0.59384
cg07919149	0.00152718	0.00842705	0.856624	-0.000209495	0.0047407	0.964856	0.00455091	0.00679606	0.504902
cg07919162	-0.00125098	0.00523357	0.811657	-0.00567247	0.00294419	0.0573624	-0.000367662	0.00422065	0.930789
cg07919181	0.0158518	0.0084257	0.0633454	-0.0080841	0.00473995	0.0917485	-0.00212629	0.00679497	0.755107
cg07919197	0.00409754	0.00456817	0.372265	0.00150322	0.00256986	0.560137	-0.00331497	0.00368403	0.370758
cg07919205	0.00281116	0.016825	0.867702	-0.00382348	0.00946505	0.687258	0.000955772	0.0135687	0.944009
cg07919232	0.00596142	0.0075129	0.429701	-0.00284826	0.00422644	0.502194	-0.00135546	0.00605884	0.823515
cg07919246	0.00740292	0.0103183	0.475059	-0.00930269	0.00580463	0.112726	-0.00551249	0.00832126	0.509469
cg07919271	0.00230641	0.00360342	0.523854	0.000964467	0.00202713	0.635453	-0.000822125	0.00290601	0.777937
cg07919443	-0.00953822	0.00791501	0.231517	-0.000131719	0.00445265	0.97647	0.00627551	0.00638312	0.328328
cg07919456	-0.00297838	0.0164254	0.856542	0.023125	0.00924024	0.0142413	0.00998155	0.0132464	0.453213
cg07919466	-0.00613716	0.00377932	0.108105	0.00387347	0.00212609	0.0719913	0.00541269	0.00304786	0.0793291
cg07919476	-0.00791705	0.0161714	0.625699	0.00865196	0.00909735	0.34428	0.000486158	0.0130416	0.970351
cg07919493	0.00580976	0.0104471	0.579597	0.000478743	0.00587712	0.935269	-0.00681506	0.00842518	0.420836
cg07919577	0.00392746	0.0125769	0.755596	0.00714265	0.00707525	0.315588	-0.00252809	0.0101428	0.803768
cg07919614	0.00344208	0.00746146	0.645752	-0.00280886	0.0041975	0.505199	0.0011508	0.00601735	0.848788
cg07919695	-0.0137194	0.0130818	0.297269	0.00129326	0.00735925	0.860922	0.0188384	0.0105499	0.0777221
cg07919707	0.00323314	0.0177549	0.855939	-0.0152066	0.00998814	0.131605	-0.0129514	0.0143185	0.368277
cg07919726	0.00420168	0.00846465	0.620908	0.00148062	0.00476185	0.756612	-0.00378511	0.00682638	0.580704
cg07919744	-0.00128284	0.0135131	0.924591	-0.0190903	0.00760188	0.0139221	0.0111263	0.0108977	0.310165
cg07919753	0.00340837	0.00832956	0.68343	0.00553295	0.00468586	0.240986	-0.00186371	0.00671744	0.782113
cg07919760	-0.0245038	0.0271052	0.368537	-0.000904995	0.0152482	0.952812	0.0255679	0.0218592	0.245406
cg07919775	0.00255083	0.0055089	0.64452	0.00267633	0.00309907	0.390244	-0.000515197	0.00444269	0.907954
cg07919790	-0.000620637	0.00960101	0.94861	0.00250784	0.00540112	0.643607	0.00348454	0.0077428	0.65383
cg07919795	0.0209632	0.020029	0.298233	-0.00370414	0.0112675	0.743157	-0.0240139	0.0161526	0.140796
cg07919805	0.00265676	0.00727106	0.71573	0.000611585	0.00409039	0.8815	-0.00854778	0.0058638	0.148603
cg07919901	0.00406999	0.00307289	0.188893	-0.00312036	0.00172868	0.0746068	-0.00319852	0.00247815	0.200312
cg07919906	0.044043	0.0174826	0.0136326	-0.0101699	0.009835	0.304046	-0.0391778	0.014099	0.00671499
cg07919936	-0.0013861	0.00910055	0.879304	-0.0027007	0.00511959	0.599205	0.00230117	0.00733921	0.754635
cg07919955	0.00328654	0.00380968	0.390741	-0.0031635	0.00214317	0.143616	0.000619097	0.00307235	0.840784
cg07919971	-0.000581384	0.00772284	0.940168	-0.00305052	0.00434455	0.484504	0.00137819	0.00622814	0.825402
cg07920005	0.00266805	0.00225192	0.239402	8.53544e-05	0.00126684	0.946441	-0.00150239	0.00181608	0.4104
cg07920012	-0.0266529	0.0204279	0.195507	0.0194546	0.0114919	0.0941374	0.00956716	0.0164743	0.562957
cg07920040	0.0304098	0.0169046	0.0755828	-0.0197218	0.00950982	0.0411214	-0.0102771	0.0136329	0.453024
cg07920064	-0.00427216	0.00540962	0.431881	-0.000373629	0.00304322	0.902576	0.0025247	0.00436263	0.564314
cg07920074	-0.00493741	0.0133413	0.71224	-0.00493832	0.00750525	0.512328	0.00154411	0.0107592	0.886223
cg07920076	0.0108842	0.00902866	0.231348	-0.0165934	0.00507914	0.0015689	-0.00199578	0.00728123	0.784674
cg07920089	0.0155106	0.00864544	0.0763566	-0.000201363	0.00486356	0.967072	-0.0107741	0.00697218	0.125989
cg07920092	-0.0519995	0.0295666	0.0822237	0.0179143	0.0166329	0.28451	0.0492472	0.0238442	0.0419341
cg07920109	-0.0103605	0.0173151	0.551197	-0.00136633	0.00974075	0.888779	0.00665411	0.0139639	0.634925
cg07920148	-0.00254592	0.00249076	0.309613	0.00178622	0.0014012	0.205861	0.000414871	0.00200869	0.836865
cg07920195	0.0104388	0.0121207	0.391532	-0.00673104	0.00681859	0.326366	-0.00921444	0.00977482	0.348521
cg07920236	0.00632763	0.0162946	0.698745	-0.0107757	0.00916665	0.243062	-0.00466917	0.0131409	0.723233
cg07920282	-0.00748574	0.00933595	0.424894	-0.000581892	0.00525201	0.912041	0.00626405	0.00752905	0.407749
cg07920316	-0.00119644	0.0100309	0.905338	0.0014628	0.00564295	0.796087	0.00135556	0.00808948	0.867319
cg07920317	-0.0347045	0.0165211	0.0386379	0.0172444	0.0092941	0.0670034	0.0232394	0.0133236	0.0847338
cg07920321	0.0127714	0.0127289	0.318545	-0.00621874	0.00716072	0.387592	-0.0114625	0.0102653	0.267302
cg07920365	0.00130452	0.00572791	0.820389	0.000735344	0.00322228	0.820034	0.000503228	0.00461931	0.913507
cg07920376	0.0063914	0.0104125	0.540975	-0.00407938	0.00585766	0.488067	-0.00947676	0.00839727	0.262262
cg07920381	0.000953556	0.00842901	0.910196	0.00334815	0.0047418	0.482062	0.00318078	0.00679764	0.641036
cg07920403	0.00879687	0.0143671	0.54198	0.0166424	0.00808235	0.0425449	-0.00172635	0.0115865	0.881909
cg07920414	-0.0121944	0.0118361	0.305805	0.00661002	0.00665848	0.323663	0.00507849	0.00954529	0.596085
cg07920434	-0.00737283	0.00349396	0.0377836	0.00171157	0.00196555	0.386325	0.00705113	0.00281773	0.0142498
cg07920435	-0.012387	0.017152	0.472161	0.0106245	0.00964901	0.273964	0.00297219	0.0138324	0.830382
cg07920452	-0.00821997	0.00988941	0.408195	0.00239719	0.00556336	0.66764	0.00627485	0.00797539	0.4336
cg07920503	-0.00260466	0.00485935	0.593351	-0.00116079	0.00273366	0.672181	0.00238978	0.00391886	0.543611
cg07920525	0.00238305	0.0243015	0.922114	0.00693024	0.013671	0.613516	0.00151129	0.0195981	0.938714
cg07920550	0.0220289	0.0113	0.054539	-0.00167302	0.00635693	0.793049	-0.0171976	0.00911301	0.062553
cg07920561	0.00578421	0.017759	0.745447	-0.0111376	0.00999045	0.268068	-0.00635185	0.0143219	0.658526
cg07920568	0.00740906	0.00912105	0.418886	-0.00772054	0.00513112	0.136121	0.00397862	0.00735574	0.590001
cg07920734	0.0025338	0.0245566	0.918062	0.0152584	0.0138145	0.272486	-0.0141763	0.0198039	0.476056
cg07920820	-0.0115658	0.0129396	0.373937	-0.00155292	0.00727927	0.831577	0.0127809	0.0104352	0.22404
cg07920838	-0.0012653	0.0069097	0.855141	0.00144579	0.00388711	0.710859	-0.00452007	0.00557238	0.419542
cg07920855	-0.000137792	0.00223629	0.951013	-0.000115175	0.00125804	0.92727	0.00122025	0.00180348	0.500491
cg07920894	-0.0290881	0.0265683	0.276679	0.000804974	0.0149462	0.957175	0.0100576	0.0214262	0.639982
cg07920930	0.00528636	0.0163538	0.7473	-0.00422579	0.00919995	0.647171	0.01121	0.0131886	0.397727
cg07920962	-0.0190406	0.009975	0.059658	0.00227213	0.00561152	0.686564	0.0146014	0.00804442	0.0730355
cg07920987	0.000368727	0.0116394	0.974802	-0.00337075	0.00654786	0.608039	0.00247029	0.00938672	0.793058
cg07921008	-0.0266413	0.020076	0.188056	0.0210536	0.0112939	0.065753	0.0102799	0.0161905	0.527177
cg07921030	-0.0147364	0.0124952	0.241543	0.00357009	0.00702925	0.612845	0.00432082	0.0100768	0.669162
cg07921081	0.0231162	0.033194	0.48808	-0.0377716	0.0186736	0.0462441	0.00106368	0.0267696	0.968398
cg07921144	0.00168666	0.00811668	0.835881	-0.00333752	0.0045661	0.466829	0.00416489	0.00654575	0.526308
cg07921164	-0.00975607	0.0107826	0.368131	0.00717079	0.00606585	0.24044	0.00443897	0.00869573	0.61104
cg07921184	0.0072164	0.0037774	0.0594513	-0.0017804	0.002125	0.404475	-0.00654442	0.00304631	0.0345344
cg07921235	0.00560905	0.00947312	0.555354	0.00629928	0.00532918	0.240488	-0.00963255	0.00763967	0.210809
cg07921314	-0.000748817	0.0187126	0.968174	0.00180258	0.0105269	0.864445	-0.00549927	0.0150909	0.716457
cg07921327	-0.0157482	0.0134143	0.24368	0.00663391	0.00754631	0.381829	0.0151685	0.010818	0.164512
cg07921348	0.00854543	0.00867178	0.327209	0.00268531	0.00487838	0.583454	-0.00844117	0.00699342	0.230774
cg07921371	0.00640612	0.0286152	0.823394	-0.0116272	0.0160977	0.472098	0.00384987	0.0230769	0.867902
cg07921384	-0.00486036	0.0148664	0.74452	0.0124669	0.0083632	0.139746	0.00105705	0.0119891	0.929951
cg07921474	-0.00804115	0.00638988	0.211686	0.00057728	0.00359468	0.872795	0.00976843	0.00515317	0.0614092
cg07921501	-0.0213934	0.00920197	0.0224628	0.00128705	0.00517664	0.80425	0.0251078	0.007421	0.00108487
cg07921503	0.0174201	0.0212016	0.41358	-0.0200455	0.0119271	0.096499	-0.0178787	0.0170982	0.298687
cg07921586	-0.00110311	0.00558623	0.843932	0.00198281	0.00314258	0.529767	-0.000480369	0.00450505	0.915335
cg07921625	0.00306249	0.00644683	0.635978	0.00276933	0.00362671	0.447224	0.000542805	0.00519909	0.917095
cg07921649	0.00134504	0.0103158	0.896569	-0.00248557	0.00580325	0.669511	-0.00199064	0.00831927	0.811464
cg07921660	-0.00529002	0.0128806	0.682328	-0.0104504	0.00724607	0.152915	0.00500609	0.0103876	0.631096
cg07921682	0.0053844	0.0153304	0.726289	0.00437383	0.00862424	0.613359	-0.0102475	0.0123633	0.409502
cg07921698	-0.00962052	0.013083	0.464155	0.0101361	0.00735997	0.172068	0.00814493	0.0105509	0.442277
cg07921702	0.0088449	0.0111881	0.431399	-0.00311287	0.00629396	0.622172	0.00275686	0.00902273	0.760697
cg07921712	-0.00388679	0.0052833	0.463954	0.00106266	0.00297216	0.721575	0.00341354	0.00426076	0.425275
cg07921738	0.00238435	0.00285143	0.40539	-0.00132151	0.0016041	0.412339	-0.0019024	0.00229956	0.41039
cg07921748	0.0036452	0.00578694	0.530449	0.00134248	0.00325549	0.681103	-0.00394595	0.00466692	0.400197
cg07921759	-0.0122705	0.00777762	0.118357	0.00413467	0.00437536	0.347343	0.00999338	0.00627232	0.114816
cg07921765	0.00517379	0.0106766	0.629212	-0.00303822	0.0060062	0.614273	-6.21539e-05	0.00861021	0.994257
cg07921777	-0.0148334	0.0174585	0.397914	0.00683776	0.00982144	0.488198	0.00738476	0.0140796	0.601295
cg07921818	-0.0179424	0.00862196	0.0404424	0.00309476	0.00485035	0.525158	0.015984	0.00695325	0.0239715
cg07921828	0.0421	0.0192234	0.0312603	-0.0100135	0.0108143	0.35709	-0.0376281	0.0155028	0.0173287
cg07921851	-0.00511132	0.0103508	0.622715	0.00612162	0.00582293	0.296102	0.000684659	0.00834748	0.934824
cg07921886	0.0253435	0.0242417	0.298777	-0.0160975	0.0136373	0.241133	-0.00459212	0.0195499	0.814857
cg07921922	0.0108499	0.0112616	0.338059	0.000215361	0.00633531	0.972962	-0.0042971	0.00908201	0.637323
cg07921950	-0.0015544	0.0114938	0.892743	-0.00624395	0.00646592	0.336948	-0.00121815	0.00926925	0.895755
cg07921965	-0.00126032	0.00840213	0.88112	-0.00301723	0.00472668	0.524969	0.00245794	0.00677596	0.717697
cg07921975	0.00285074	0.0113926	0.803015	-0.00233282	0.00640897	0.716767	0.0047069	0.00918761	0.609763
cg07921985	-0.00579338	0.00683182	0.39882	-0.00298609	0.0038433	0.43934	0.00563302	0.00550958	0.30949
cg07922007	-0.0047843	0.00470518	0.312127	-0.000120284	0.00264694	0.963861	0.00665343	0.00379453	0.083134
cg07922139	0.0174541	0.015873	0.274606	0.00332087	0.00892948	0.710893	-0.0087614	0.0128009	0.495561
cg07922154	-0.00267054	0.0240716	0.911924	-0.00762736	0.0135417	0.574747	-0.00971016	0.0194127	0.61823
cg07922204	-0.0135128	0.0188398	0.475189	0.0128374	0.0105985	0.229157	0.00620541	0.0151935	0.683988
cg07922233	-0.00087418	0.00638821	0.891479	0.000667612	0.00359374	0.853067	-0.00423194	0.00515182	0.41369
cg07922290	-0.00266801	0.00930756	0.775078	0.00799765	0.00523604	0.130369	0.000362686	0.00750615	0.961576
cg07922297	0.020345	0.00842482	0.0178845	-0.0139517	0.00473945	0.00418028	-0.013673	0.00679426	0.0473401
cg07922345	-0.02165	0.0134538	0.111278	0.0253881	0.00756854	0.00118997	0.0109664	0.0108499	0.315013
cg07922387	0.0266399	0.0117702	0.0261634	-0.0087196	0.00662144	0.19142	-0.0173183	0.00949219	0.0715932
cg07922411	-0.0395878	0.0238412	0.100504	0.00958794	0.0134121	0.476646	0.030883	0.0192269	0.111931
cg07922434	0.00398969	0.00643938	0.537193	-0.00570364	0.00362252	0.119088	-2.57855e-05	0.00519308	0.99605
cg07922443	-0.0034925	0.00392824	0.376473	0.00503591	0.00220986	0.0251838	0.00244799	0.00316796	0.441823
cg07922513	0.008249	0.00876635	0.349379	-0.00267933	0.00493158	0.588345	-0.00677681	0.00706969	0.340493
cg07922521	0.00651647	0.0118877	0.585014	-0.00253935	0.00668754	0.705105	-0.0171181	0.00958696	0.0777365
cg07922540	0.000612544	0.00721466	0.932538	-0.000289465	0.00405867	0.94331	-0.00481857	0.00581832	0.409892
cg07922573	0.0147936	0.0191952	0.443025	-0.00502982	0.0107984	0.642556	-0.0167374	0.0154801	0.282657
cg07922606	-0.00853406	0.00999347	0.395525	0.00670998	0.00562191	0.235978	0.00403207	0.00805931	0.618157
cg07922619	-0.0175023	0.010018	0.0842356	0.00268796	0.00563571	0.634621	0.0151384	0.0080791	0.0643984
cg07922649	0.0196544	0.0198342	0.32453	-0.00515191	0.0111579	0.645456	-0.0167096	0.0159954	0.299148
cg07922664	0.00185946	0.00796594	0.815991	-0.00490211	0.0044813	0.277088	-0.00269459	0.00642419	0.675949
cg07922696	-0.00534976	0.00881078	0.545348	-0.00444832	0.00495657	0.372009	0.000479445	0.00710552	0.946362
cg07922719	0.0104832	0.0141271	0.460094	-0.00270438	0.00794731	0.734479	-0.0143086	0.0113929	0.212585
cg07922802	7.27443e-06	0.00607975	0.999048	-0.0011549	0.00342021	0.736445	0.000788841	0.00490306	0.872564
cg07922825	0.0383183	0.0195756	0.0535763	0.00364474	0.0110124	0.741485	-0.0279298	0.0157869	0.0804516
cg07922843	0.0125419	0.0163207	0.444343	0.00492309	0.00918137	0.593218	-0.00677412	0.013162	0.608118
cg07922850	-0.0126796	0.00729831	0.0859499	0.00439238	0.00410572	0.287729	0.00184051	0.00588578	0.755271
cg07922879	0.00181489	0.00247382	0.465188	-0.000220429	0.00139167	0.874523	0.000646081	0.00199503	0.746851
cg07922895	-0.000486449	0.00234191	0.835948	0.000217931	0.00131746	0.869008	0.000152211	0.00188865	0.935956
cg07922924	0.0140152	0.0133934	0.298331	-0.000101081	0.00753454	0.989328	-0.00560422	0.0108012	0.605212
cg07922932	0.0137378	0.0231498	0.554469	-0.0110326	0.0130231	0.399289	-0.0193632	0.0186693	0.302599
cg07922933	-0.0168226	0.00881952	0.0598425	0.00495677	0.00496149	0.320607	0.015364	0.00711257	0.0335789
cg07922980	0.00426454	0.00902669	0.637826	0.000691585	0.00507804	0.891992	-0.00321599	0.00727964	0.659772
cg07923200	0.00714707	0.010265	0.488167	-0.00858389	0.00577465	0.140853	0.00141095	0.00827828	0.865069
cg07923233	0.0023935	0.00310333	0.442687	0.00164975	0.0017458	0.347347	-0.00150629	0.0025027	0.548866
cg07923325	0.0022249	0.00705005	0.75309	-0.00263403	0.00396606	0.508397	0.00584055	0.00568557	0.307213
cg07923363	0.0140806	0.00979188	0.154108	-0.00883889	0.0055085	0.112293	-0.00377884	0.00789673	0.633501
cg07923379	-0.00372422	0.00824754	0.652739	0.000921559	0.00463972	0.843031	-2.88617e-05	0.00665129	0.996548
cg07923390	-0.000296172	0.00752781	0.968709	-0.00821815	0.00423483	0.0556202	0.00362574	0.00607086	0.551937
cg07923459	0.00460888	0.0030057	0.128897	-0.00100796	0.00169088	0.552684	-0.00340904	0.00242397	0.163256
cg07923582	0.00620599	0.0128599	0.63063	0.00910231	0.00723442	0.211766	-0.008038	0.0103709	0.44046
cg07923588	-0.00912941	0.00727856	0.213175	0.00742994	0.00409461	0.0731185	0.0057829	0.00586985	0.327328
cg07923656	-0.0135836	0.0354383	0.702452	0.0193329	0.0199361	0.334927	0.0454682	0.0285795	0.115336
cg07923666	-0.00121872	0.00761885	0.873291	-0.00646853	0.00428604	0.134954	-0.00227603	0.00614427	0.711983
cg07923686	0.0133665	0.0127794	0.298552	-0.0186577	0.00718914	0.0111324	-0.00625258	0.010306	0.545673
cg07923716	0.0170231	0.01411	0.23099	-0.0102437	0.00793769	0.200372	-0.0137719	0.0113791	0.229527
cg07923738	0.0093071	0.0115224	0.421493	0.00514648	0.006482	0.429427	-0.0104731	0.0092923	0.262883
cg07923746	0.00974044	0.00625768	0.123291	-0.00454871	0.00352031	0.199812	-0.00769104	0.00504655	0.131216
cg07923758	0.0123336	0.00687548	0.0763931	-0.000562516	0.00386786	0.884713	-0.0111133	0.00554478	0.0482237
cg07923794	0.00769119	0.0158167	0.628027	0.00614048	0.00889782	0.492004	0.00825735	0.0127555	0.519146
cg07923809	0.00206402	0.00371163	0.579606	0.0015784	0.002088	0.451778	-0.000269417	0.00299327	0.928493
cg07923837	0.0147356	0.0102791	0.155368	-0.00905715	0.00578259	0.120999	-0.00511613	0.00828966	0.538772
cg07924013	0.000415596	0.00620362	0.946745	-0.00187841	0.00348989	0.591817	0.00236185	0.00500295	0.638072
cg07924060	0.0137856	0.0168092	0.414441	-0.00601982	0.00945616	0.526094	-0.006531	0.0135559	0.631199
cg07924079	0.0195164	0.00759213	0.0118935	-0.00464982	0.00427101	0.279366	-0.00794059	0.00612273	0.198174
cg07924081	0.0134818	0.0118862	0.259882	-0.00632912	0.00668667	0.346562	-0.0138967	0.0095857	0.150814
cg07924091	0.0347131	0.0190693	0.0722227	-0.0303636	0.0107276	0.00580006	-0.0208764	0.0153786	0.178214
cg07924145	0.0137301	0.0211953	0.518866	-0.0130967	0.0119236	0.275138	-0.0277198	0.0170931	0.108574
cg07924154	-0.0039741	0.0171253	0.817049	-0.00449436	0.00963398	0.642043	0.0134293	0.0138108	0.333624
cg07924282	0.00440739	0.0053679	0.413906	0.00321715	0.00301975	0.289726	-0.00299108	0.00432898	0.491484
cg07924344	0.000390811	0.00734348	0.957682	0.00600709	0.00413113	0.1496	-0.00771708	0.0059222	0.196068
cg07924363	-0.0157957	0.0279714	0.57376	-0.00148502	0.0157355	0.925034	0.00270134	0.0225578	0.904962
cg07924380	0.000227422	0.00546154	0.966883	0.000311678	0.00307243	0.919437	-5.80371e-05	0.0044045	0.989518
cg07924387	0.00125097	0.0143116	0.930551	-0.00101488	0.00805108	0.899986	0.00872965	0.0115417	0.451525
cg07924410	0.0452779	0.0154744	0.00440282	-0.0217377	0.00870524	0.0144509	-0.0321627	0.0124794	0.0116838
cg07924503	-0.0354694	0.0235608	0.135918	0.0181253	0.0132543	0.175075	0.00812662	0.0190008	0.669952
cg07924507	-0.00488308	0.00946084	0.607099	0.000313588	0.00532227	0.953154	0.00342961	0.00762977	0.654212
cg07924530	0.00925262	0.0267957	0.73072	-0.0348315	0.0150742	0.0232728	0.00507932	0.0216096	0.814736
cg07924535	0.000302128	0.0046658	0.948522	-0.00189262	0.00262478	0.472853	-0.00279727	0.00376277	0.459284
cg07924540	0.0107958	0.0247944	0.664367	0.00590193	0.0139483	0.673269	-0.00413172	0.0199956	0.836792
cg07924575	0.00386707	0.0175011	0.825652	-0.0114291	0.00984538	0.24895	-0.00706819	0.0141139	0.617808
cg07924644	-0.0252637	0.0090341	0.00638732	0.00845428	0.00508221	0.0998943	0.0210477	0.00728562	0.00490292
cg07924653	0.0130082	0.0109438	0.237894	-0.00716112	0.00615654	0.248015	-0.0176112	0.00882574	0.0491988
cg07924708	0.00698975	0.0117879	0.554783	0.00587148	0.00663138	0.378434	-0.0108353	0.00950644	0.257577
cg07924819	0.00376885	0.00282502	0.185736	-0.00116503	0.00158924	0.465531	-0.00356677	0.00227826	0.121166
cg07924827	0.0014939	0.00329353	0.651282	-0.00135771	0.0018528	0.465705	-0.00192354	0.00265609	0.470932
cg07924874	0.00342682	0.00327282	0.298044	-0.0025009	0.00184115	0.177951	-0.00269319	0.00263939	0.310443
cg07924877	-0.0062447	0.0132661	0.639043	0.00337619	0.00746296	0.652139	0.00894154	0.0106986	0.405627
cg07924888	0.00782076	0.0113254	0.491728	0.00997804	0.00637117	0.121035	-0.00915806	0.00913342	0.318853
cg07924892	-0.00254797	0.00515036	0.622077	0.00511569	0.00289738	0.0810491	-0.00224331	0.00415355	0.590545
cg07924971	-0.0015225	0.0109052	0.889296	0.000441503	0.00613482	0.942797	-0.000470677	0.0087946	0.957444
cg07925010	0.00639795	0.0111631	0.568066	0.00307035	0.00627987	0.626158	-0.00673579	0.00900254	0.456399
cg07925020	-4.22731e-05	0.0024614	0.986338	-0.000906259	0.00138468	0.514563	-0.000333752	0.00198501	0.866876
cg07925057	0.0165026	0.0175496	0.349708	-0.00906538	0.00987269	0.361098	-0.00757116	0.014153	0.594081
cg07925064	0.0539314	0.0379209	0.158625	-0.0133157	0.0213327	0.534173	-0.0356077	0.0305816	0.24754
cg07925066	-0.00161901	0.00284807	0.571223	-0.00299206	0.0016022	0.0652831	0.00170345	0.00229684	0.460345
cg07925085	0.0179957	0.0103431	0.0854999	-0.0072473	0.00581858	0.216354	-0.0151723	0.00834125	0.0724415
cg07925105	-0.00394018	0.00874773	0.653552	0.00590252	0.00492111	0.233694	0.000634877	0.00705468	0.928504
cg07925134	-0.00606675	0.00475964	0.205917	0.00232028	0.00267758	0.388622	0.00355898	0.00383845	0.356452
cg07925180	-0.00389974	0.00724799	0.591952	-0.00683196	0.00407741	0.0974991	0.0033839	0.0058452	0.564174
cg07925246	-0.0133843	0.0110493	0.229126	0.000263523	0.00621585	0.966283	0.0115405	0.00891076	0.198785
cg07925274	0.0170815	0.0209589	0.417349	-0.00922361	0.0117906	0.436221	-0.00178017	0.0169025	0.91637
cg07925311	0.0459965	0.0185667	0.0152154	-0.022463	0.0104448	0.0343441	-0.0346496	0.0149732	0.0230749
cg07925362	-0.000811649	0.0105856	0.939062	-0.000225284	0.00595502	0.969911	1.75831e-05	0.00853685	0.998361
cg07925411	-0.0109412	0.0177403	0.539052	0.00797822	0.00997996	0.426273	0.00678943	0.0143068	0.636318
cg07925415	0.0420124	0.0339049	0.21871	0.00120562	0.0190735	0.949748	-0.0393818	0.0273429	0.153457
cg07925429	0.0185219	0.0122567	0.134455	-0.00149906	0.0068951	0.82841	-0.0177915	0.00988451	0.0754191
cg07925453	0.0245994	0.0113534	0.0330559	-0.00650218	0.00638693	0.311546	-0.0129979	0.00915601	0.15938
cg07925465	-0.00226333	0.00734338	0.758674	-0.00170854	0.00413108	0.680222	0.00320599	0.00592213	0.589677
cg07925484	0.0165985	0.00883035	0.0635739	-0.00456544	0.00496758	0.360672	-0.0147164	0.0071213	0.0418214
cg07925487	-0.00216985	0.00268429	0.421146	-0.000618971	0.00151007	0.682914	0.00153044	0.00216477	0.481516
cg07925549	0.0208619	0.020106	0.302401	0.000690488	0.0113108	0.951465	-0.019946	0.0162146	0.222044
cg07925553	-0.00939014	0.00931322	0.316192	0.00424419	0.00523923	0.420156	-0.000823113	0.00751072	0.912992
cg07925587	0.0255524	0.0186013	0.173151	-0.0255045	0.0104643	0.0168833	-0.0268044	0.0150012	0.0775321
cg07925606	-0.00787476	0.012786	0.539614	0.000658671	0.00719288	0.927253	0.00970723	0.0103114	0.349163
cg07925615	-0.0010057	0.00288185	0.72797	-0.000279016	0.00162121	0.863765	0.000891579	0.00232409	0.702215
cg07925619	5.23637e-05	0.00283289	0.985296	0.000541049	0.00159367	0.735071	-0.000383967	0.00228461	0.86693
cg07925633	-0.000318364	0.00208184	0.878821	-0.00119418	0.00117116	0.310785	-0.00149322	0.00167892	0.376301
cg07925670	-0.00845642	0.0050027	0.0946209	0.00198875	0.00281431	0.481712	0.0057453	0.00403446	0.158091
cg07925687	-0.00190082	0.00358363	0.597206	-0.00228076	0.002016	0.261099	0.00338523	0.00289004	0.244734
cg07925717	-0.0226499	0.0263705	0.392805	-0.000179386	0.0148349	0.99038	0.00170851	0.0212667	0.936158
cg07925738	0.00367422	0.032336	0.909802	-0.00828234	0.0181909	0.650053	0.0246697	0.0260776	0.346824
cg07925752	0.00474898	0.00720172	0.511407	-0.00655811	0.00405138	0.109209	0.000903455	0.00580788	0.876751
cg07925758	0.00892318	0.00678526	0.192019	0.00677331	0.0038171	0.079567	-0.00910971	0.00547203	0.0996392
cg07925796	-0.000140447	0.00803775	0.9861	0.00281615	0.0045217	0.535078	-0.00475865	0.00648211	0.464895
cg07925823	0.00352538	0.00252178	0.165759	0.00131147	0.00141865	0.357869	-0.00200174	0.00203371	0.327772
cg07925824	-0.000575141	0.00801857	0.942988	-0.00894435	0.00451091	0.0506162	0.00291241	0.00646664	0.653586
cg07925835	0.0116315	0.00881702	0.190641	0.00664419	0.00496009	0.183969	-0.00881091	0.00711056	0.218708
cg07925850	0.00408684	0.00291083	0.163959	-0.00167645	0.00163751	0.308843	-0.00283875	0.00234746	0.229907
cg07925867	0.00857871	0.007955	0.283904	-0.006008	0.00447515	0.183	-0.00273054	0.00641537	0.671458
cg07925900	0.0073123	0.0101068	0.471355	0.00267568	0.00568564	0.63913	-0.0111086	0.00815067	0.176513
cg07925921	-0.113075	0.0999632	0.261167	0.0890641	0.0562351	0.116958	0.0466902	0.0806161	0.564008
cg07925925	0.00241629	0.0095106	0.80006	-0.00489194	0.00535027	0.363127	-0.00360619	0.0076699	0.639434
cg07926025	-0.0293083	0.0207749	0.161965	-0.0111118	0.0116871	0.344412	0.0237361	0.0167541	0.160215
cg07926066	-0.0253429	0.0230132	0.273903	0.0200712	0.0129463	0.124774	0.0196631	0.0185592	0.292382
cg07926074	0.000948879	0.0136648	0.944803	0.000940366	0.00768725	0.902928	0.00055474	0.0110201	0.95997
cg07926092	0.00692962	0.0285686	0.80893	-0.00677423	0.0160715	0.674449	0.00454276	0.0230394	0.844162
cg07926098	0.0211379	0.017467	0.229572	-0.00244255	0.00982618	0.804289	-0.0206547	0.0140864	0.146259
cg07926122	0.0272647	0.0180545	0.134717	-0.00120962	0.0101567	0.905481	-0.0225291	0.0145601	0.125504
cg07926147	-0.0123093	0.0122396	0.317415	0.0115914	0.00688547	0.0959567	0.00204326	0.0098707	0.836503
cg07926176	0.000759288	0.00799919	0.924601	0.0031247	0.00450001	0.48934	-0.00387014	0.00645101	0.55015
cg07926178	0.00728609	0.007951	0.362064	0.000220305	0.0044729	0.960833	-0.0084602	0.00641215	0.190578
cg07926232	-0.00849301	0.00588166	0.15242	0.00131925	0.00330878	0.691105	0.00940514	0.00474331	0.0506168
cg07926275	-0.00316867	0.0187945	0.866515	-0.0100411	0.010573	0.344962	0.00207025	0.015157	0.89168
cg07926482	-0.00124503	0.00454631	0.78486	-9.59676e-05	0.00255756	0.970156	-0.000298542	0.00366641	0.935294
cg07926491	-0.00473767	0.00795664	0.553134	0.000464432	0.00447607	0.917605	0.00666323	0.00641669	0.302019
cg07926502	-0.0130204	0.020384	0.5247	0.00257792	0.0114672	0.822668	0.0191006	0.0164388	0.24852
cg07926531	0.00470485	0.00415927	0.261164	-0.00152227	0.00233983	0.517067	-0.00613861	0.00335427	0.0707425
cg07926542	-0.00929642	0.0107456	0.389399	0.000736309	0.00604502	0.903342	0.00240842	0.00866587	0.781748
cg07926589	-0.00883179	0.0284082	0.756646	-0.00471243	0.0159813	0.76881	0.0159388	0.02291	0.488505
cg07926598	0.0154193	0.00868452	0.0793959	-0.00888751	0.00488555	0.072411	-0.00998105	0.0070037	0.157787
cg07926618	-0.000768001	0.0151087	0.959579	0.0179169	0.0084995	0.0379765	-0.00846653	0.0121845	0.489037
cg07926620	0.000617493	0.00283718	0.828229	0.00128699	0.00159608	0.422294	-0.000133125	0.00228806	0.95374
cg07926644	0.0361676	0.0230761	0.120756	-0.0390117	0.0129816	0.00348816	-0.00369611	0.0186099	0.843042
cg07926707	-0.0360212	0.0185768	0.055814	0.0311258	0.0104505	0.00377545	0.0364073	0.0149814	0.0171957
cg07926725	0.00573078	0.00666847	0.392546	-0.00384293	0.0037514	0.308553	-0.0049014	0.00537784	0.364659
cg07926733	-0.0076118	0.0257983	0.768675	-0.0240903	0.014513	0.100617	0.00139079	0.0208052	0.94686
cg07926758	0.000906945	0.00390629	0.81696	0.000968451	0.00219751	0.660547	0.00137703	0.00315026	0.663136
cg07926770	-0.0063662	0.00485201	0.193027	0.00265425	0.00272954	0.333601	0.00467805	0.00391294	0.235203
cg07926784	-0.00624585	0.00869576	0.474564	0.00844382	0.00489187	0.0879642	-0.000146922	0.00701276	0.983334
cg07926792	0.00801105	0.0273595	0.770383	-0.00436614	0.0153913	0.777348	-0.0172473	0.0220642	0.43657
cg07926858	-0.0064964	0.0112417	0.564868	-0.000439238	0.00632408	0.944791	0.00584096	0.00906592	0.521131
cg07926895	-0.0269469	0.0198591	0.178404	0.0110649	0.0111719	0.32478	0.0239644	0.0160156	0.138274
cg07926903	-0.00545845	0.0176603	0.758016	0.00166124	0.00993492	0.8676	-0.0180174	0.0142422	0.209305
cg07926928	-0.00833476	0.0219534	0.705147	-0.0133948	0.01235	0.281168	0.00358987	0.0177045	0.839802
cg07926986	0.0130543	0.0139746	0.352878	-0.014135	0.00786155	0.0757289	-0.00159509	0.01127	0.887783
cg07926996	-0.00362093	0.00349533	0.303171	0.000270483	0.00196633	0.890916	0.00153302	0.00281884	0.58797
cg07927031	-0.0192796	0.0172874	0.267891	0.0132599	0.00972519	0.176339	0.0182108	0.0139416	0.195001
cg07927072	0.00623552	0.0126743	0.623999	-0.00216307	0.00713	0.762345	5.84829e-05	0.0102213	0.995448
cg07927098	0.0140481	0.00623229	0.0267633	-0.0102729	0.00350603	0.00435081	-0.00432191	0.00502608	0.392265
cg07927107	0.00340658	0.0176951	0.847797	-0.0132549	0.00995452	0.18657	-0.000934948	0.0142703	0.947916
cg07927120	-0.0113648	0.0260082	0.66324	0.0163169	0.0146311	0.267899	0.0121562	0.0209745	0.563737
cg07927219	0.0151066	0.0160332	0.348759	-0.011142	0.00901963	0.220121	-0.00614744	0.0129301	0.635696
cg07927257	0.00518138	0.0149138	0.729133	0.00444035	0.00838986	0.59801	-0.00720782	0.0120273	0.550575
cg07927266	0.0180073	0.0126797	0.159215	-0.00345806	0.00713304	0.629069	-0.00638337	0.0102256	0.534133
cg07927310	-0.0121773	0.0176545	0.492226	0.00701022	0.00993168	0.482215	0.0110219	0.0142376	0.440995
cg07927396	0.00276959	0.00304104	0.365009	-0.000875925	0.00171076	0.609973	-0.00256299	0.00245247	0.298956
cg07927430	-0.00076858	0.0155482	0.960691	0.0189958	0.00874674	0.0326595	-0.00414824	0.0125389	0.741588
cg07927484	-0.00170815	0.00296843	0.566515	0.000818458	0.00166992	0.625312	0.00116328	0.00239392	0.628266
cg07927540	-0.0046541	0.0243824	0.849075	-0.00392872	0.0137165	0.775251	-0.0156439	0.0196634	0.42849
cg07927617	0.0113543	0.00774992	0.146588	-0.00947314	0.00435978	0.0325747	-0.00380764	0.00624998	0.544
cg07927718	0.0189135	0.0215722	0.383093	-0.0109845	0.0121356	0.367947	-0.00400122	0.0173971	0.818649
cg07927755	-0.00286465	0.00704746	0.685411	-0.00543246	0.00396461	0.174221	0.0027614	0.00568348	0.628314
cg07927839	-0.00406655	0.00323807	0.212609	0.00119897	0.0018216	0.512192	0.00419374	0.00261136	0.111992
cg07927953	0.0132744	0.00955399	0.168337	-0.00407484	0.00537467	0.450455	-0.0139155	0.00770489	0.0744479
cg07927984	-0.00351862	0.022279	0.874883	0.0111028	0.0125332	0.378187	0.0155911	0.017967	0.387969
cg07928002	-0.00010233	0.00709367	0.988524	-0.00412118	0.0039906	0.304663	0.00521845	0.00572075	0.364244
cg07928060	-0.0485638	0.027387	0.0797705	0.00263593	0.0154068	0.86456	0.0217982	0.0220865	0.326468
cg07928073	0.00173726	0.00193728	0.372384	-0.0011089	0.00108983	0.311806	0.00137292	0.00156233	0.382007
cg07928083	-0.0116795	0.00824651	0.160344	0.00459513	0.00463914	0.324734	0.010567	0.00665046	0.115792
cg07928086	-0.0267367	0.0186335	0.154993	0.0242297	0.0104824	0.0232274	0.0161983	0.0150271	0.284112
cg07928105	-0.00486464	0.00577811	0.402201	0.00203028	0.00325052	0.533906	0.00713478	0.0046598	0.129449
cg07928128	0.00163303	0.0030834	0.597757	0.00134806	0.00173459	0.439219	-3.04244e-05	0.00248663	0.990267
cg07928156	-0.0202228	0.0185342	0.27831	0.0162207	0.0104266	0.123493	0.0123338	0.0149471	0.411587
cg07928191	0.00851033	0.01482	0.567318	-0.00608586	0.00833711	0.467414	-0.000692657	0.0119517	0.953921
cg07928255	-0.00651025	0.00675126	0.33763	0.00431565	0.00379798	0.259023	0.00584897	0.00544461	0.285743
cg07928289	0.00212552	0.00247591	0.393043	-0.00128053	0.00139284	0.360508	-7.26282e-05	0.00199672	0.97107
cg07928323	0.0179739	0.0139059	0.199672	-0.00141886	0.00782286	0.856506	-0.0113203	0.0112145	0.315632
cg07928363	-0.0132002	0.0092179	0.155806	0.00147817	0.0051856	0.776297	0.0126948	0.00743384	0.091341
cg07928365	0.0120902	0.0178325	0.499623	-0.0168216	0.0100318	0.0972499	7.03122e-05	0.0143811	0.99611
cg07928432	-0.00348586	0.00334109	0.299753	0.00103179	0.00187956	0.584476	0.00512451	0.00269445	0.060574
cg07928502	-0.000540083	0.0064413	0.933375	0.000371501	0.0036236	0.918584	-0.00362774	0.00519463	0.486857
cg07928541	-0.000366929	0.00301756	0.903504	0.000288299	0.00169755	0.865546	9.15752e-05	0.00243353	0.97007
cg07928551	0.0005027	0.00502646	0.920571	0.000695084	0.00282767	0.806418	-0.00336348	0.00405362	0.409007
cg07928641	-0.0252007	0.0101758	0.0152486	0.0040458	0.00572447	0.481652	0.0182262	0.00820634	0.0290106
cg07928642	-0.00148206	0.0155135	0.924116	-0.000985335	0.00872724	0.910373	-0.000521478	0.012511	0.96685
cg07928695	-0.00210215	0.00390882	0.592122	-0.00333458	0.00219894	0.133116	0.00562867	0.00315229	0.077734
cg07928709	-0.0122921	0.00678414	0.0735343	0.0036965	0.00381647	0.33551	0.0058692	0.00547112	0.286414
cg07928723	0.00105866	0.0208013	0.959529	0.00481665	0.0117019	0.68166	0.00618071	0.0167754	0.713461
cg07928782	0.00074495	0.00438842	0.865607	-0.0018352	0.00246874	0.459304	-0.000650894	0.00353907	0.854517
cg07928808	0.0145635	0.00836444	0.0852799	-0.0079354	0.00470548	0.0953831	-0.012006	0.00674557	0.0786763
cg07928809	-0.00553739	0.0092615	0.551501	0.00224829	0.00521013	0.66718	0.00165435	0.00746901	0.825238
cg07928883	-0.00922106	0.020145	0.648311	0.00474675	0.0113327	0.67638	0.0179487	0.0162461	0.272364
cg07928938	0.00700002	0.0123006	0.570804	-0.000351314	0.00691981	0.959628	-0.0111289	0.00991993	0.265077
cg07928948	-0.00245449	0.0197905	0.901589	-0.0114239	0.0111333	0.307754	-0.00343679	0.0159602	0.830022
cg07928979	-0.0196526	0.0100656	0.0541756	0.0103104	0.00566249	0.0721534	0.020596	0.00811749	0.0129988
cg07929029	0.0100788	0.0298898	0.736799	-0.00588269	0.0168147	0.727315	-0.0214967	0.0241049	0.375019
cg07929078	0.00559545	0.0111728	0.617799	-0.00141405	0.00628535	0.822538	-0.00356159	0.00901039	0.69363
cg07929082	-0.00479472	0.00616219	0.438678	0.00474357	0.00346659	0.174803	0.00433795	0.00496954	0.385173
cg07929090	-0.00129165	0.00298663	0.666491	-0.00140134	0.00168015	0.406588	0.00163058	0.00240859	0.500253
cg07929112	0.00380989	0.00618611	0.53962	-0.00263354	0.00348004	0.451289	-0.00124112	0.00498883	0.804131
cg07929114	0.0247419	0.0208374	0.238386	-0.00899332	0.0117222	0.445087	-0.0136387	0.0168045	0.419281
cg07929125	0.00138747	0.00678952	0.838565	-0.00297945	0.0038195	0.43752	-1.17443e-05	0.00547546	0.998294
cg07929164	0.00445091	0.00391601	0.258902	-0.00315035	0.00220298	0.156372	-0.00197675	0.00315809	0.533037
cg07929201	-0.00117709	0.00393656	0.765658	-0.00144676	0.00221454	0.515325	0.0030271	0.00317467	0.343032
cg07929203	-0.00165069	0.0236959	0.944627	-0.00227544	0.0133303	0.864868	0.00409203	0.0191097	0.830956
cg07929259	0.00228769	0.0106192	0.829949	-0.00822928	0.00597394	0.171965	-0.00226573	0.00856397	0.791985
cg07929264	0.00168779	0.0104801	0.872438	-0.00185856	0.00589565	0.75335	0.00941887	0.00845174	0.268236
cg07929310	0.00294432	0.00241674	0.22648	-0.000848049	0.00135956	0.53445	-3.60376e-05	0.001949	0.985291
cg07929341	-0.0136919	0.01251	0.276841	-0.00645302	0.00703762	0.361772	0.0180195	0.0100888	0.077651
cg07929412	0.0964312	0.124057	0.439132	-0.0583379	0.0697893	0.405547	0.0235631	0.100047	0.814371
cg07929427	-0.0115369	0.0230199	0.617545	0.00178456	0.01295	0.890722	0.0118361	0.0185645	0.525471
cg07929447	-0.0107418	0.0119325	0.370547	-0.00642776	0.0067127	0.341004	0.00627402	0.00962302	0.516173
cg07929451	0.0121274	0.0121112	0.319504	-0.0122998	0.00681324	0.0745719	-0.0132186	0.00976715	0.179525
cg07929480	-0.0101518	0.0114375	0.377266	0.00837468	0.00643423	0.196576	0.00137263	0.00922382	0.882053
cg07929499	0.000842892	0.0108631	0.938335	-0.00720782	0.0061111	0.241505	0.00347877	0.0087606	0.692295
cg07929542	0.00381671	0.0177739	0.830487	0.014488	0.00999884	0.151027	-0.00683058	0.0143339	0.634917
cg07929590	-0.0140454	0.0172262	0.417151	0.0177873	0.00969075	0.0699303	0.0120793	0.0138922	0.387022
cg07929642	0.0038522	0.00849143	0.651232	0.000868128	0.00477692	0.856224	0.0011233	0.00684798	0.870094
cg07929646	0.00782343	0.0147152	0.59635	-0.000123898	0.00827813	0.988094	-0.00271897	0.0118672	0.819328
cg07929700	0.00532785	0.00976758	0.586864	-0.00387597	0.00549483	0.4825	-0.00129057	0.00787714	0.870248
cg07929727	0.00989735	0.0206838	0.633517	-0.0112525	0.0116358	0.336258	-0.0147292	0.0166806	0.37972
cg07929728	-0.0140116	0.0098155	0.157102	0.00340153	0.00552179	0.539527	0.0118139	0.00791579	0.139285
cg07929763	-0.00015802	0.00855718	0.98531	-0.00279301	0.00481391	0.563317	0.00452393	0.006901	0.513886
cg07929768	-0.00875354	0.0076609	0.256403	0.00195522	0.0043097	0.651216	0.00444209	0.00617819	0.474117
cg07929956	0.00340591	0.0103037	0.741797	0.00303861	0.00579644	0.60149	-0.00054701	0.00830952	0.947668
cg07929996	-0.00378198	0.0107303	0.725368	-0.00817116	0.00603644	0.17944	0.00109928	0.00865357	0.899216
cg07930069	-0.00629222	0.00410266	0.128819	-0.00304505	0.00230798	0.190593	0.00793489	0.00330862	0.0186622
cg07930089	-0.0104255	0.00735469	0.159983	-0.00798752	0.00413744	0.0568733	0.00797573	0.00593125	0.182301
cg07930106	0.00247601	0.00367471	0.502268	-8.76877e-05	0.00206724	0.966265	-0.00320942	0.0029635	0.281879
cg07930121	-0.0307337	0.0232908	0.190524	-0.00435598	0.0131024	0.740364	0.0318962	0.018783	0.09314
cg07930159	0.00423102	0.00468222	0.368742	0.000890305	0.00263402	0.736195	-0.00141351	0.00377601	0.709084
cg07930167	-0.0131473	0.0157824	0.40716	-0.00600348	0.0088785	0.500761	0.00518317	0.0127278	0.684861
cg07930192	-0.0279498	0.0323529	0.390072	0.0216331	0.0182004	0.237905	0.0521903	0.0260913	0.0486603
cg07930207	0.0064143	0.00990402	0.518959	-0.00392629	0.00557159	0.482924	-0.0128696	0.00798717	0.110827
cg07930210	-0.00765642	0.0112327	0.497333	0.00197514	0.00631904	0.755373	-0.00117665	0.00905869	0.896958
cg07930249	-0.00267632	0.011763	0.820565	0.00384639	0.00661735	0.562605	0.00680405	0.00948634	0.475188
cg07930256	-0.0195787	0.0212959	0.360508	0.0103624	0.0119802	0.389496	0.0124157	0.0171743	0.47171
cg07930257	-0.0029073	0.00386901	0.454469	0.00242874	0.00217654	0.267622	-0.000958169	0.0031202	0.759529
cg07930313	0.00344093	0.00398313	0.390086	0.00122371	0.00224074	0.586414	-0.00278973	0.00321222	0.387581
cg07930319	-0.00777457	0.00592941	0.193326	0.00258382	0.00333564	0.44072	0.00287821	0.00478182	0.548839
cg07930329	-0.00198083	0.00906662	0.827582	-0.000496808	0.0051005	0.922635	-0.00438006	0.00731185	0.550742
cg07930366	-0.0109976	0.0168596	0.515965	-0.00929676	0.00948453	0.329768	0.0166544	0.0135966	0.224
cg07930400	-0.0132208	0.0130346	0.313325	0.00879083	0.00733273	0.233918	0.00808106	0.0105119	0.444169
cg07930510	-0.00174053	0.0108286	0.872684	-0.0155228	0.00609173	0.0126269	0.010303	0.00873282	0.241371
cg07930539	-0.0146871	0.0138712	0.29268	0.0011785	0.00780335	0.880314	0.0172329	0.0111865	0.127153
cg07930552	0.013509	0.0073347	0.0689928	-0.000183529	0.0041262	0.964627	-0.0138164	0.00591513	0.0218579
cg07930578	0.00867473	0.0139852	0.536735	-0.00143234	0.00786751	0.855971	-0.0152654	0.0112785	0.179487
cg07930587	-0.121004	0.0738353	0.104944	0.0655396	0.0415366	0.118309	0.0735752	0.059545	0.220003
cg07930620	-0.00353271	0.00733159	0.631152	-0.00369601	0.00412445	0.372718	0.00402318	0.00591262	0.498076
cg07930633	0.0315415	0.0290121	0.28003	-0.0240995	0.016321	0.143479	-0.0339239	0.023397	0.15076
cg07930663	-0.000842705	0.00798522	0.916201	0.00104207	0.00449215	0.817115	0.00467646	0.00643974	0.469718
cg07930673	-0.0314229	0.010845	0.00478376	0.0261952	0.00610096	4.64261e-05	0.00906401	0.00874606	0.302977
cg07930746	0.0120664	0.00972381	0.218052	0.00446108	0.00547021	0.417052	-0.0114329	0.00784184	0.148542
cg07930752	0.00826925	0.00932816	0.377859	0.00113443	0.00524763	0.829365	-0.00788627	0.00752277	0.297463
cg07930756	-0.00819675	0.00748077	0.276301	0.00215847	0.00420837	0.609352	0.00927741	0.00603292	0.127813
cg07930757	0.00471264	0.0149885	0.753975	-0.00280412	0.00843192	0.740285	-0.000552711	0.0120876	0.963636
cg07930825	0.0105857	0.00826961	0.204004	-0.00901757	0.00465213	0.0558969	-0.00636163	0.00666909	0.34284
cg07930874	0.00573891	0.0063242	0.366734	0.0039291	0.00355773	0.272543	-0.00528339	0.0051002	0.303178
cg07930875	-0.00657507	0.0073409	0.372955	-0.000755358	0.00412968	0.855305	0.00708167	0.00592012	0.234944
cg07930916	0.00486704	0.00365006	0.185959	-0.000934984	0.00205337	0.650025	-0.000923048	0.00294362	0.754611
cg07930940	-0.000379942	0.0184682	0.983635	-0.00146895	0.0103895	0.887898	-0.0115653	0.0148938	0.439599
cg07930988	-0.00412556	0.0177627	0.816895	0.000389201	0.00999257	0.969022	-0.0101802	0.0143249	0.479238
cg07931024	-0.0225896	0.0497001	0.650615	-0.0145175	0.0279592	0.604943	0.0406089	0.040081	0.313855
cg07931069	0.00114552	0.00314723	0.716779	0.00035516	0.0017705	0.841491	0.00167096	0.00253811	0.512093
cg07931151	-0.0034972	0.00388182	0.370177	-0.00382383	0.00218375	0.0835464	0.00435838	0.00313052	0.167487
cg07931157	-0.00453384	0.00852447	0.596209	0.00479765	0.00479551	0.319934	0.0028478	0.00687462	0.679736
cg07931189	-0.0277399	0.022193	0.214753	-0.00752054	0.0124849	0.54853	0.0240588	0.0178977	0.182449
cg07931190	-0.000549087	0.00270171	0.839436	-0.00143316	0.00151987	0.348378	0.000761809	0.00217882	0.727471
cg07931221	-0.000277191	0.0351628	0.993729	0.018565	0.0197811	0.350635	0.0200931	0.0283573	0.480532
cg07931368	0.00157759	0.0117169	0.893213	-0.00114144	0.00659144	0.862929	-0.00990405	0.00944918	0.297546
cg07931391	0.0619255	0.0508105	0.226309	-0.00287361	0.0285838	0.920158	-0.00964006	0.0409765	0.814574
cg07931416	-0.00138056	0.0227986	0.951856	0.00924891	0.0128256	0.472807	0.00492129	0.0183861	0.789607
cg07931431	0.00183458	0.00838788	0.827394	0.0025684	0.00471867	0.587656	-0.00169082	0.00676447	0.803225
cg07931460	0.00361176	0.00506438	0.477694	0.00441905	0.002849	0.124597	-0.00606632	0.0040842	0.141161
cg07931550	-0.00395177	0.00469541	0.40236	0.00289939	0.00264144	0.275455	0.0036218	0.00378665	0.34155
cg07931608	0.0170087	0.014461	0.242806	-0.00325585	0.00813513	0.689998	-0.0161407	0.0116622	0.169974
cg07931631	-0.0152861	0.010357	0.14366	0.00648478	0.00582643	0.268849	0.0167594	0.0083525	0.04798
cg07931714	-0.0100236	0.00840129	0.236148	0.00583627	0.00472621	0.22028	0.00589057	0.00677528	0.387066
cg07931756	0.000128839	0.00665217	0.984593	-0.00127283	0.00374223	0.7346	-0.00403238	0.0053647	0.454338
cg07931785	-0.000653155	0.0172979	0.969968	0.00450937	0.00973109	0.644263	0.00164899	0.0139501	0.906183
cg07931809	0.00562764	0.0109861	0.609805	0.00244512	0.00618033	0.69337	0.00163319	0.00885984	0.854189
cg07931865	-0.000380612	0.00768728	0.960628	0.00287912	0.00432454	0.507365	0.00135133	0.00619947	0.827971
cg07931960	0.0142125	0.0111846	0.207296	0.0056441	0.00629199	0.372237	-0.0176049	0.00901991	0.0542574
cg07932047	-0.0246564	0.0218872	0.263115	0.0183787	0.0123128	0.139232	0.00203822	0.0176511	0.908343
cg07932102	-0.0126154	0.0216206	0.56111	-0.000295578	0.0121628	0.980669	0.0169149	0.0174361	0.334746
cg07932199	-0.00121135	0.012122	0.920636	0.0053088	0.00681934	0.438441	0.00208716	0.00977589	0.831448
cg07932243	0.0113689	0.0211603	0.592482	-0.0228588	0.0119039	0.0581767	-0.00408183	0.0170649	0.811531
cg07932280	0.00793989	0.00382752	0.0410652	-0.000886505	0.0021532	0.681585	-0.00540494	0.00308673	0.0835496
cg07932290	-0.0151547	0.0288582	0.600851	0.0258034	0.0162344	0.115676	0.0255456	0.0232729	0.275454
cg07932328	-0.0144484	0.00790807	0.0712038	-0.00249388	0.00444875	0.576559	0.0126974	0.00637753	0.049697
cg07932476	-0.0194014	0.0127788	0.132662	-0.00111553	0.00718881	0.877051	0.0189577	0.0103056	0.069323
cg07932479	0.00255014	0.00308765	0.411164	-0.00121633	0.00173698	0.485682	-0.00219326	0.00249006	0.380907
cg07932504	0.0103127	0.0105103	0.329279	0.000506363	0.00591264	0.931953	-0.00811323	0.00847609	0.341186
cg07932506	-9.88159e-05	0.00244725	0.967886	-0.00016321	0.00137672	0.905911	9.0503e-05	0.0019736	0.963532
cg07932921	0.00294877	0.00461185	0.524288	-0.00152055	0.00259443	0.559372	-0.00228013	0.00371926	0.541474
cg07932930	0.0180408	0.0088115	0.0437052	-0.00753339	0.00495698	0.132284	-0.011427	0.0071061	0.111533
cg07932983	-0.00506962	0.00858506	0.556411	0.00413561	0.00482959	0.394236	0.000116942	0.00692348	0.986563
cg07933035	0.0356847	0.0515638	0.490793	-0.0420808	0.0290076	0.150549	-0.0353788	0.041584	0.397283
cg07933076	-0.00161678	0.00299614	0.590869	0.000940843	0.0016855	0.578178	0.00198737	0.00241626	0.413095
cg07933078	-0.0015537	0.011718	0.89483	0.00807033	0.00659206	0.224241	0.00511991	0.00945008	0.589384
cg07933092	-0.0062284	0.00370068	0.0960371	0.00110514	0.00208185	0.59691	0.00312901	0.00298445	0.297408
cg07933106	0.00715811	0.0115885	0.538431	0.00166783	0.0065192	0.798697	-0.00775794	0.00934563	0.4088
cg07933176	0.00856956	0.00284459	0.00341193	-0.00132971	0.00160024	0.408334	-0.00649843	0.00229404	0.00576186
cg07933191	-0.00282205	0.0147153	0.848375	-0.00349955	0.00827822	0.673551	-0.00198002	0.0118673	0.867886
cg07933197	0.00937522	0.00585801	0.113218	-0.00615165	0.00329547	0.0653912	-0.00201307	0.00472423	0.6711
cg07933199	0.00143866	0.00265206	0.588915	0.00158212	0.00149194	0.291946	0.00119445	0.00213878	0.577991
cg07933230	-0.0012788	0.00313895	0.68474	0.000175265	0.00176584	0.921171	0.000673543	0.00253143	0.790828
cg07933234	-0.0274149	0.0211815	0.199074	0.0172964	0.0119158	0.150308	0.0137417	0.017082	0.423378
cg07933297	-0.00552037	0.0171261	0.747989	0.0117335	0.00963442	0.226641	-0.00249443	0.0138115	0.857107
cg07933378	-0.0399238	0.0269876	0.142747	0.022198	0.0151821	0.147397	0.0219922	0.0217644	0.315138
cg07933408	-0.00140488	0.00883284	0.874005	0.000771712	0.00496898	0.876948	0.00238982	0.00712331	0.73808
cg07933538	0.00359134	0.00955718	0.708021	-0.00654753	0.00537647	0.226665	0.00195772	0.00770746	0.800107
cg07933542	-0.00149665	0.0108893	0.891006	-0.00687438	0.00612585	0.264941	0.00380419	0.00878175	0.665972
cg07933552	-0.00823476	0.00466046	0.0808271	0.00638768	0.00262178	0.016922	0.00522449	0.00375846	0.16814
cg07933656	-0.015626	0.0182559	0.394436	0.0154014	0.01027	0.137412	0.00793045	0.0147226	0.591532
cg07933682	-0.00625183	0.00939999	0.507794	-0.00810369	0.00528804	0.129124	0.0116756	0.0075807	0.127233
cg07933720	-0.0134864	0.0109912	0.223202	0.00979844	0.00618318	0.11675	0.0134164	0.00886393	0.133838
cg07933754	0.00722507	0.0276438	0.794445	-0.0158476	0.0155512	0.311068	-0.0235088	0.0222935	0.294637
cg07933757	-0.00209233	0.00726785	0.774133	0.00169623	0.00408859	0.679283	0.00501237	0.00586121	0.394858
cg07933790	-0.00808975	0.00760331	0.290352	0.0036835	0.0042773	0.391565	0.00610584	0.00613175	0.322186
cg07933854	0.00390214	0.0158414	0.806024	0.00204074	0.00891168	0.819422	0.0100804	0.0127754	0.432277
cg07933872	0.00140202	0.00783451	0.8584	-0.00434708	0.00440736	0.326774	0.0024127	0.0063182	0.703514
cg07933893	0.012889	0.0226094	0.570132	-0.00672292	0.0127191	0.598481	-0.000971494	0.0182335	0.957633
cg07933926	-0.00162102	0.0218987	0.941165	0.0146791	0.0123193	0.236751	0.00894446	0.0176604	0.613838
cg07933929	-0.00115465	0.00949033	0.903451	-0.000256895	0.00533886	0.961735	0.00041133	0.00765355	0.957265
cg07933932	-0.00920566	0.0111002	0.409245	-0.00373766	0.00624452	0.551064	0.0169862	0.00895187	0.0611569
cg07933967	0.0261507	0.0110962	0.020736	-0.00213099	0.00624226	0.733659	-0.0155298	0.00894863	0.0862868
cg07934026	-0.000888816	0.00548314	0.871612	0.00219616	0.00308459	0.478427	0.000366487	0.00442192	0.934142
cg07934030	-0.000130312	0.00291989	0.964508	0.000141354	0.0016426	0.931625	-0.00229521	0.00235476	0.33247
cg07934031	0.00153393	0.00278121	0.582716	0.000684143	0.00156459	0.663028	-0.000618741	0.00224293	0.783323
cg07934068	-0.0254006	0.0125113	0.0454622	-0.00283762	0.00703835	0.687839	0.0200737	0.0100899	0.0498628
cg07934217	0.00123084	0.00358703	0.732344	-0.000880469	0.00201791	0.663706	-0.00124923	0.00289279	0.66695
cg07934232	0.00275072	0.00378472	0.469348	-0.00249821	0.00212913	0.243934	-0.000701742	0.00305222	0.818712
cg07934321	-0.00458036	0.0219706	0.835355	-0.00790851	0.0123597	0.523984	-0.0102134	0.0177184	0.565848
cg07934332	0.000764617	0.011852	0.948713	0.00183945	0.00666743	0.783305	-0.00774008	0.00955813	0.420322
cg07934434	0.0228482	0.0120599	0.0615515	-0.00960255	0.00678441	0.160609	-0.00784504	0.00972582	0.422136
cg07934435	-0.0312991	0.0156169	0.0482342	0.000753856	0.00878539	0.931821	0.0202819	0.0125943	0.111019
cg07934449	-0.00014343	0.00704433	0.983803	-0.000295323	0.00396285	0.940769	-0.000683912	0.00568096	0.904461
cg07934484	-0.0242847	0.0192399	0.210326	0.00255546	0.0108235	0.813922	-0.000871871	0.0155161	0.955321
cg07934503	-0.00299802	0.014521	0.836924	-0.00658444	0.00816888	0.422469	0.0161997	0.0117105	0.170182
cg07934522	0.000239406	0.0124683	0.984726	-0.00660654	0.00701414	0.348918	0.00433065	0.0100551	0.667784
cg07934552	-0.0258548	0.0160733	0.11142	0.00889792	0.00904214	0.327884	0.0271989	0.0129624	0.0388475
cg07934561	-0.00943079	0.0176649	0.594824	0.011415	0.00993752	0.25391	0.0106718	0.014246	0.455861
cg07934591	-0.00956342	0.00925302	0.30428	0.00361398	0.00520536	0.489399	0.00503067	0.00746217	0.502041
cg07934604	0.0099393	0.00752759	0.190251	0.0017026	0.0042347	0.68865	-0.00898405	0.00607068	0.142595
cg07934678	0.0156867	0.0107534	0.148316	-0.000909748	0.00604942	0.880816	0.00170345	0.00867217	0.844745
cg07934731	-0.00196483	0.00794673	0.805311	0.00601717	0.00447049	0.18189	-0.00372636	0.0064087	0.562473
cg07934732	0.000399881	0.0116595	0.972721	-0.00900307	0.00655916	0.17349	-0.00455333	0.00940292	0.629457
cg07934746	-0.0306463	0.0123557	0.0150983	0.0163969	0.00695082	0.0206179	0.0204935	0.00996438	0.0427834
cg07934754	0.00360937	0.013157	0.784497	0.00833257	0.00740158	0.263426	0.00128138	0.0106106	0.904163
cg07934780	-0.00344807	0.00316304	0.278744	0.000399578	0.00177939	0.822861	0.00155433	0.00255085	0.543926
cg07934818	-0.00372925	0.00810576	0.646638	0.00174929	0.00455996	0.702218	0.00441811	0.00653696	0.50096
cg07934856	0.00897334	0.0139585	0.522046	-0.00473103	0.00785245	0.548451	0.00123677	0.0112569	0.912773
cg07934907	-0.0205879	0.0245841	0.404689	-0.0132695	0.01383	0.340041	0.00665619	0.0198261	0.737902
cg07935012	0.0047147	0.00617033	0.446928	0.000274061	0.00347117	0.937255	-0.00391566	0.00497611	0.433534
cg07935119	0.00306591	0.00287257	0.288856	-0.0012572	0.00161599	0.438743	-0.00229841	0.0023166	0.323942
cg07935151	0.00175418	0.00460003	0.703901	-0.000354488	0.00258778	0.891366	-0.00195141	0.00370973	0.60024
cg07935255	0.00404354	0.00336898	0.233386	-0.000457177	0.00189525	0.809963	-0.000694959	0.00271694	0.798733
cg07935264	-0.0202638	0.0127442	0.115538	0.00539077	0.00716935	0.454177	0.0240556	0.0102777	0.0215964
cg07935274	-0.0113303	0.00877647	0.20021	0.00229837	0.00493727	0.642754	0.00062517	0.00707785	0.929824
cg07935287	0.00321269	0.00358856	0.373176	0.00032854	0.00201877	0.871107	-0.00343458	0.00289402	0.238618
cg07935304	-0.0046043	0.00304649	0.13441	0.00173727	0.00171383	0.313614	0.00243843	0.00245687	0.323773
cg07935340	0.00953144	0.0156444	0.543981	-0.0135324	0.00880091	0.127858	-0.0166442	0.0126166	0.190636
cg07935345	-0.00257999	0.00745645	0.730192	-0.000444621	0.00419469	0.915835	0.00286471	0.00601331	0.635016
cg07935355	-0.00417145	0.00712176	0.559607	0.00388855	0.0040064	0.33451	0.0017325	0.0057434	0.763655
cg07935357	-0.00394833	0.0112993	0.727631	-0.0021613	0.00635653	0.734686	-0.000163923	0.00911243	0.98569
cg07935444	0.0306758	0.0313282	0.330272	-0.0032948	0.0176239	0.852145	-0.0149842	0.0252649	0.5547
cg07935456	0.00269667	0.00831242	0.746421	-0.00319851	0.00467622	0.495839	0.00830795	0.00670362	0.218637
cg07935474	0.0207294	0.0195832	0.292813	-0.0188992	0.0110167	0.0898952	-0.0180118	0.015793	0.257285
cg07935482	0.0113217	0.0173715	0.516328	-0.0147581	0.0097725	0.134709	-0.0117774	0.0140094	0.402888
cg07935490	-0.00625509	0.0142962	0.662833	-0.000525158	0.00804244	0.94809	0.00941671	0.0115293	0.416346
cg07935500	0.00246115	0.0023585	0.299664	-0.00154154	0.00132679	0.248548	-0.00010272	0.00190203	0.957058
cg07935562	-0.0203276	0.00885462	0.0241545	0.00892476	0.00498123	0.0767435	0.014192	0.00714087	0.0500947
cg07935568	-0.00915073	0.00747321	0.224157	0.00732774	0.00420411	0.084951	0.00549373	0.00602683	0.364586
cg07935632	-0.0475776	0.0221549	0.0346005	0.0072198	0.0124634	0.563932	0.0187416	0.0178669	0.297174
cg07935657	-0.0143884	0.0379069	0.70521	0.0243908	0.0213248	0.255928	0.00492616	0.0305703	0.872364
cg07935669	0.000985586	0.0222302	0.964741	0.00867543	0.0125058	0.489753	-0.00773189	0.0179277	0.667355
cg07935712	0.0164996	0.0134853	0.224514	2.89616e-05	0.00758627	0.996963	-0.0306777	0.0108753	0.00596059
cg07935727	-0.00584968	0.0110859	0.599105	0.00162733	0.00623646	0.794772	0.0046997	0.00894031	0.600483
cg07935733	0.00504424	0.00680732	0.460734	-0.00143229	0.00382951	0.709325	0.00116699	0.00548981	0.832168
cg07935748	0.00310954	0.00746797	0.678179	0.000164548	0.00420117	0.968849	-0.000744324	0.0060226	0.901933
cg07935784	-0.00769902	0.0210495	0.715455	0.00593868	0.0118416	0.617308	0.011618	0.0169756	0.495588
cg07935832	-0.0163168	0.0165753	0.327711	-0.000437489	0.00932457	0.962689	0.0111003	0.0133673	0.408636
cg07935886	0.0155084	0.0142022	0.277933	-0.0018841	0.00798959	0.81414	-0.00332581	0.0114535	0.772237
cg07935902	-0.0112841	0.00581644	0.0556911	-0.00221625	0.00327208	0.500042	0.0123681	0.00469071	0.00995097
cg07935906	0.0130884	0.00684121	0.0590923	-0.00454159	0.00384858	0.241265	-0.00484562	0.00551715	0.382266
cg07935924	-0.0012608	0.0027383	0.646383	0.000124747	0.00154045	0.935648	0.00255601	0.00220833	0.250334
cg07935944	-0.0166848	0.0223101	0.456609	-0.00703173	0.0125507	0.576773	0.0242954	0.0179922	0.180493
cg07935966	-0.0269977	0.0202806	0.186681	0.0229919	0.011409	0.0470399	0.0151617	0.0163555	0.356545
cg07935987	0.00225209	0.00246003	0.362533	0.00149184	0.00138391	0.284087	-0.00247152	0.00198391	0.216267
cg07936018	0.00227922	0.00779252	0.770626	0.00428794	0.00438374	0.330778	-0.000897948	0.00628434	0.886718
cg07936030	-0.0329148	0.0176916	0.0662758	0.020516	0.00995254	0.0423223	0.0216739	0.0142675	0.132446
cg07936037	0.00339436	0.0037778	0.371456	-0.00267496	0.00212523	0.211596	0.000511803	0.00304664	0.866991
cg07936109	-0.0016441	0.0159131	0.917954	-0.00048071	0.00895203	0.957301	-0.00633486	0.0128332	0.622841
cg07936137	0.0195999	0.0113008	0.0864747	-0.00242261	0.00635734	0.7041	-0.0264927	0.00911359	0.00465376
cg07936144	0.00652981	0.013189	0.621811	0.00941798	0.00741959	0.207784	-0.0099258	0.0106364	0.353364
cg07936215	-0.0100764	0.0144858	0.488573	0.00600856	0.00814908	0.462953	0.00798978	0.0116822	0.49588
cg07936285	-0.00333819	0.00472186	0.481522	0.000723858	0.00265632	0.785895	0.00560198	0.00380798	0.144953
cg07936305	0.00280225	0.00796667	0.725899	-0.00511914	0.00448171	0.256566	-0.00477386	0.00642478	0.459507
cg07936323	-0.013032	0.00900569	0.151551	0.00445276	0.00506622	0.381927	0.0106412	0.00726271	0.146562
cg07936336	0.017537	0.0321888	0.587306	-0.0128427	0.0181081	0.480126	-0.0260623	0.0259589	0.318237
cg07936342	-0.00437979	0.0073578	0.553253	0.00698542	0.00413919	0.0951486	0.000606426	0.00593376	0.918839
cg07936368	0.00321869	0.00818637	0.695173	-0.00448804	0.00460531	0.332555	0.000203377	0.00660196	0.975497
cg07936430	0.0136688	0.00826808	0.101978	-0.00608932	0.00465127	0.194004	-0.00936797	0.00666785	0.163681
cg07936447	0.00181258	0.0202719	0.928964	-0.0158061	0.0114041	0.169372	0.00239856	0.0163484	0.883704
cg07936456	-0.00438195	0.00736991	0.553708	0.000770265	0.004146	0.853056	0.00625328	0.00594352	0.295728
cg07936460	0.00392239	0.00974383	0.688289	0.000433217	0.00548147	0.937192	-0.000210201	0.00785799	0.978722
cg07936470	0.0242813	0.0120787	0.0475748	-0.00463597	0.00679498	0.496927	-0.013781	0.00974098	0.160798
cg07936489	-0.00316483	0.00462366	0.49553	0.000289932	0.00260108	0.91151	0.00476625	0.00372879	0.204648
cg07936541	0.00304913	0.00284451	0.286783	0.000440792	0.0016002	0.783631	-0.000869786	0.00229397	0.705514
cg07936585	0.000583975	0.0166344	0.972077	0.00580145	0.00935784	0.536945	0.00525403	0.013415	0.696294
cg07936641	-0.00975693	0.0140875	0.490451	0.0110994	0.00792502	0.164988	0.0141856	0.011361	0.21523
cg07936660	0.00754699	0.00678535	0.269167	-0.00505202	0.00381715	0.189217	-0.00278934	0.0054721	0.611555
cg07936672	-0.0140482	0.0264006	0.596035	-0.0148181	0.0148519	0.321245	-0.0106594	0.021291	0.617908
cg07936689	0.0371815	0.0883423	0.674905	-0.0644764	0.0496977	0.198013	0.0101948	0.0712443	0.886553
cg07936693	0.00194001	0.0208721	0.926164	-0.00382432	0.0117418	0.745451	-0.00796645	0.0168325	0.637228
cg07936714	0.00586431	0.0210861	0.781602	0.0103312	0.0118622	0.386241	-0.00106429	0.0170051	0.950242
cg07936800	-0.00923675	0.0196229	0.639051	0.0149468	0.011039	0.179325	-0.00888428	0.015825	0.575997
cg07936825	-0.00954443	0.0056854	0.0968718	0.006274	0.00319837	0.0530793	0.00756065	0.00458504	0.102843
cg07936846	0.0145364	0.0371716	0.69673	0.0119678	0.0209112	0.568619	-0.0143201	0.0299773	0.634092
cg07936856	0.0112313	0.00457723	0.0161799	-0.00216905	0.00257496	0.401949	-0.0099354	0.00369134	0.00856345
cg07936928	-0.00843984	0.007532	0.265643	0.000462012	0.00423719	0.91343	0.00757719	0.00607424	0.215665
cg07936931	-0.00955809	0.00931879	0.307953	0.0067797	0.00524236	0.199427	0.00654922	0.00751521	0.385957
cg07936950	-0.0211788	0.0326275	0.518017	0.0168059	0.0183548	0.362462	0.0426949	0.0263127	0.108379
cg07936975	-0.009456	0.0102483	0.358779	-0.00143092	0.00576524	0.80458	0.00807962	0.00826479	0.331048
cg07937082	-0.0060186	0.00741942	0.419519	-0.00287405	0.00417385	0.492959	0.00302285	0.00598344	0.614724
cg07937091	-0.0139997	0.01548	0.368355	-0.00143436	0.00870842	0.869563	0.0047084	0.012484	0.706998
cg07937142	0.00148399	0.00371782	0.690779	-0.000162823	0.00209149	0.93813	0.000653899	0.00299826	0.82788
cg07937170	0.00299903	0.00826969	0.717764	0.0005615	0.00465218	0.904217	0.000783644	0.00666915	0.906739
cg07937239	-0.000556303	0.00487214	0.909364	-0.00198306	0.00274086	0.47135	-0.00123854	0.00392918	0.75337
cg07937270	-0.00376276	0.00688069	0.585909	-0.00212697	0.00387079	0.584109	0.0010387	0.00554898	0.85196
cg07937271	-0.0104587	0.0134653	0.439482	0.00367338	0.00757501	0.628971	0.00669027	0.0108592	0.539479
cg07937295	7.95473e-05	0.00341509	0.981471	0.00381927	0.00192119	0.0500329	-0.00061074	0.00275413	0.825037
cg07937375	-0.0511597	0.0228546	0.0278027	0.0487761	0.012857	0.00027711	0.0160708	0.0184313	0.385701
cg07937417	0.00642679	0.0105246	0.543064	-0.00157366	0.0059207	0.791044	-0.000272183	0.00848765	0.974493
cg07937443	-0.0230636	0.0142453	0.109146	0.00970019	0.00801383	0.229469	0.0177747	0.0114883	0.125529
cg07937445	-0.00870027	0.0109162	0.427668	-0.00473042	0.00614099	0.443256	0.0112975	0.00880344	0.202872
cg07937514	-0.0223451	0.0233217	0.340717	0.0241421	0.0131198	0.0692405	0.0185329	0.018808	0.327238
cg07937544	-0.00369265	0.00809244	0.649332	0.00569159	0.00455247	0.21465	0.00123668	0.00652621	0.850157
cg07937555	-0.00586775	0.0118584	0.622004	-0.00713276	0.00667102	0.287999	0.00970139	0.00956328	0.313251
cg07937566	-0.000375899	0.0124283	0.975942	-0.000384065	0.00699163	0.956321	-3.11628e-05	0.0100229	0.997527
cg07937578	-0.00438822	0.0197462	0.824667	0.0142399	0.0111084	0.203359	0.00727768	0.0159244	0.648828
cg07937631	-0.0430601	0.0370629	0.248564	0.0318796	0.02085	0.129979	0.0140263	0.0298897	0.640078
cg07937672	-0.0102591	0.00840462	0.225595	0.00457267	0.00472808	0.336223	0.00692665	0.00677797	0.309711
cg07937776	0.000897813	0.0128118	0.944297	-0.0115482	0.00720739	0.112806	0.00699106	0.0103322	0.500478
cg07937786	0.00057193	0.0179262	0.974623	-0.000814121	0.0100845	0.935847	0.00472825	0.0144567	0.744424
cg07937789	0.00256432	0.0204749	0.900628	-0.00734025	0.0115183	0.525663	-0.0102239	0.0165121	0.537456
cg07937803	-0.00161481	0.0119756	0.893056	0.00952789	0.00673696	0.160935	0.003911	0.00965781	0.686526
cg07937810	-0.00807024	0.0254039	0.751509	0.0476275	0.0142912	0.00127528	-0.0118546	0.0204871	0.564365
cg07937925	-0.0409882	0.0178804	0.024356	0.00928728	0.0100588	0.358463	0.0288328	0.0144198	0.048745
cg07937962	0.000908749	0.00826311	0.912687	-0.00391833	0.00464848	0.401634	0.00195254	0.00666385	0.770233
cg07937999	0.00697042	0.00886524	0.433899	0.000739803	0.00498721	0.882426	-0.00161653	0.00714944	0.821662
cg07938009	-0.0230366	0.0147205	0.121314	0.000413886	0.00828111	0.960256	0.00557149	0.0118714	0.640043
cg07938030	0.0110137	0.00878314	0.213295	-0.00174585	0.00494102	0.72471	-0.00965528	0.00708323	0.176445
cg07938048	-0.00605356	0.0117553	0.607914	0.00628048	0.00661303	0.34495	0.00173991	0.00948014	0.854817
cg07938252	-0.017583	0.0177246	0.324008	0.0284585	0.00997111	0.00542049	-0.00635402	0.0142941	0.657797
cg07938266	0.00854651	0.00811712	0.295371	-0.00659863	0.00456635	0.152119	-0.00567557	0.00654611	0.388375
cg07938281	-0.00378408	0.00359178	0.295081	-0.000998611	0.00202059	0.622427	0.00402433	0.00289662	0.168365
cg07938316	-0.00452327	0.00768958	0.557935	-0.0019548	0.00432584	0.652499	0.00433929	0.00620132	0.486002
cg07938359	-0.0466813	0.0237386	0.0525072	0.0362825	0.0133543	0.00798296	0.031029	0.0191442	0.108763
cg07938363	-0.00458914	0.0188385	0.808125	0.0122446	0.0105978	0.251168	0.00851919	0.0151925	0.576443
cg07938442	-0.00218628	0.00673322	0.746205	-0.00739246	0.00378783	0.0542746	0.0108236	0.00543006	0.0494383
cg07938480	-0.0180663	0.0186175	0.334605	-0.00126979	0.0104734	0.903788	0.0145976	0.0150142	0.333684
cg07938505	-0.0341901	0.0203866	0.0971991	0.0166842	0.0114686	0.149417	0.0280567	0.0164409	0.0915622
cg07938509	-0.00651762	0.00982947	0.50908	0.00116269	0.00552965	0.833964	0.00423879	0.00792705	0.594236
cg07938520	0.00620679	0.0143037	0.665439	-0.00429012	0.00804666	0.595317	0.00156083	0.0115353	0.892688
cg07938608	0.0132779	0.0105256	0.210581	-0.0124781	0.00592123	0.0380331	-0.0091018	0.00848841	0.286637
cg07938642	-0.0163415	0.0133354	0.223802	0.00481714	0.00750195	0.522524	0.0111021	0.0107545	0.30485
cg07938676	-0.00629258	0.017811	0.72474	0.00551615	0.0100197	0.5834	0.011651	0.0143638	0.419555
cg07938763	-0.00162523	0.00738079	0.826245	-0.00493813	0.00415212	0.237632	0.000871617	0.00595229	0.883926
cg07938826	0.00585103	0.00934883	0.533086	-0.00251505	0.00525926	0.633726	-0.0116717	0.00753944	0.125316
cg07938847	-0.02536	0.0151072	0.0968884	0.000308019	0.00849865	0.971173	0.0084341	0.0121833	0.490655
cg07938869	4.34696e-07	0.00658681	0.999947	-0.00257166	0.00370546	0.489563	0.001977	0.00531198	0.710687
cg07938921	-0.0088529	0.0220223	0.688695	-0.0141572	0.0123888	0.256355	-0.000489702	0.0177601	0.978067
cg07939002	-0.00449381	0.0168569	0.790434	0.000194341	0.00948299	0.983698	-0.00632855	0.0135944	0.642745
cg07939046	-0.0298991	0.0134899	0.0293348	-0.00222194	0.00758887	0.770397	0.0297752	0.0108791	0.00755054
cg07939062	0.0038194	0.020678	0.853898	0.0197651	0.0116326	0.0929547	0.00196266	0.0166759	0.906588
cg07939106	-8.69328e-05	0.00291426	0.976272	0.000632584	0.00163944	0.70057	-0.00145131	0.00235023	0.538543
cg07939111	0.00704927	0.0113611	0.536604	-0.00285197	0.00639126	0.656566	-0.00330991	0.00916222	0.718804
cg07939157	0.00290248	0.0249263	0.907577	0.0374591	0.0140225	0.0090524	-0.0183728	0.020102	0.363315
cg07939196	-0.013583	0.0261911	0.605379	0.0096846	0.014734	0.512767	0.0195667	0.021122	0.35688
cg07939207	0.00162558	0.00809666	0.841357	-0.00077696	0.00455484	0.86496	-0.000990938	0.00652962	0.879735
cg07939214	-0.00393645	0.00555265	0.480307	-0.00091402	0.00312369	0.770534	0.00456867	0.00447797	0.310503
cg07939245	0.00276223	0.0166067	0.868291	-0.00385949	0.00934225	0.680557	-0.00205093	0.0133926	0.878652
cg07939279	-0.0152918	0.0225749	0.500005	0.0146387	0.0126997	0.252273	-0.00109855	0.0182057	0.952026
cg07939285	0.00524993	0.00484018	0.281141	-0.00208003	0.00272288	0.447038	0.000829527	0.0039034	0.832215
cg07939354	-0.0130285	0.0086416	0.135353	-0.00510545	0.0048614	0.296602	0.0159687	0.00696909	0.0244157
cg07939436	-0.00262453	0.00612811	0.669532	0.000332967	0.00344742	0.923284	0.00186539	0.00494206	0.706778
cg07939445	0.00555798	0.0125367	0.658648	-0.00921835	0.00705259	0.194708	-0.0125361	0.0101103	0.21841
cg07939497	0.00724286	0.0102635	0.482308	-0.00633627	0.00577379	0.275557	-0.010718	0.00827704	0.198857
cg07939499	0.080283	0.0300541	0.00905418	-0.0455448	0.0169072	0.00850981	-0.0637039	0.0242373	0.0101803
cg07939503	-0.0120488	0.0136693	0.380562	0.000341537	0.00768979	0.964678	0.00924138	0.0110237	0.404204
cg07939517	-0.00232604	0.00730089	0.750814	-0.000467181	0.00410718	0.909706	0.00568547	0.00588786	0.336971
cg07939519	0.0185491	0.0120135	0.126299	0.00303618	0.00675829	0.654393	-0.016089	0.00968838	0.100468
cg07939567	-0.000359675	0.00662863	0.956855	-0.00955447	0.00372899	0.0121632	0.00671283	0.00534571	0.212651
cg07939591	0.00489703	0.00746306	0.513488	-0.000637878	0.00419841	0.8796	-0.00411737	0.00601864	0.495772
cg07939626	0.00156136	0.00848164	0.854384	0.0028721	0.00477141	0.548818	-0.00185774	0.00684008	0.786591
cg07939646	0.0143313	0.012362	0.249578	-0.000226879	0.00695432	0.974051	-0.00917161	0.0099694	0.360189
cg07939743	0.050862	0.0274648	0.0675123	-0.0228722	0.0154505	0.142478	-0.0321604	0.0221492	0.150186
cg07939752	0.00534069	0.0113299	0.638577	-0.0013417	0.00637372	0.833778	0.00134449	0.00913708	0.883365
cg07939831	0.00109906	0.00835592	0.895667	0.00207121	0.00470069	0.660607	-0.00402267	0.00673869	0.552126
cg07939836	-0.00935424	0.0120092	0.438189	0.000235341	0.00675588	0.972293	0.00775924	0.00968492	0.425269
cg07939845	0.0187251	0.0264728	0.481296	-0.0228625	0.0148925	0.128456	-0.0163669	0.0213492	0.445427
cg07939922	0.00536239	0.00660474	0.419117	-0.00621503	0.00371555	0.0980617	-0.00504894	0.00532644	0.345867
cg07940010	-0.0166663	0.0274836	0.54586	-0.0115532	0.0154611	0.456979	-0.00118896	0.0221644	0.957345
cg07940011	-0.0152874	0.00878485	0.0854439	0.00633937	0.00494199	0.203064	0.0149067	0.00708461	0.0383236
cg07940013	0.017655	0.0127397	0.169425	-0.0179	0.00716681	0.0144303	-0.0111859	0.010274	0.27934
cg07940072	0.0217994	0.0273725	0.42802	-0.00250811	0.0153986	0.871	-0.0322713	0.0220748	0.147453
cg07940162	-0.00603507	0.0127489	0.637155	-0.00732124	0.00717198	0.310241	0.014805	0.0102814	0.153548
cg07940256	-0.0190071	0.0308118	0.538964	0.0371003	0.0173334	0.0351884	0.0148701	0.0248484	0.551142
cg07940280	0.0148652	0.0108821	0.175535	-0.000307548	0.00612179	0.96005	-0.00955151	0.00877592	0.279505
cg07940283	-0.0119732	0.0188325	0.526633	0.0133479	0.0105944	0.211151	0.00258657	0.0151876	0.865172
cg07940357	0.00662239	0.0186449	0.72333	0.0120895	0.0104888	0.252301	-0.00339649	0.0150363	0.821832
cg07940373	0.0158653	0.0111078	0.156868	-0.00287375	0.00624876	0.646768	-0.000115056	0.00895793	0.989782
cg07940377	0.0156828	0.0122861	0.205266	-0.00595308	0.00691164	0.391489	-0.0146293	0.00990821	0.143509
cg07940380	-0.000528042	0.00642687	0.934711	-0.000854326	0.00361549	0.813771	0.00225743	0.005183	0.66427
cg07940428	0.00929689	0.00890349	0.299361	-0.0127398	0.00500873	0.0127843	-0.00325022	0.00718029	0.651948
cg07940440	0.00381494	0.00429902	0.377369	-0.00444963	0.00241845	0.0692777	-0.000710625	0.00346698	0.838086
cg07940485	0.00129119	0.00242975	0.596521	0.000261182	0.00136687	0.848919	-0.000716999	0.00195949	0.71534
cg07940502	-0.00487009	0.0148082	0.743056	0.00711143	0.00833045	0.395689	0.00829556	0.0119422	0.489172
cg07940547	-0.00925421	0.0179002	0.606506	-0.019894	0.0100699	0.0514448	0.0204757	0.0144357	0.159728
cg07940585	-0.0150417	0.0136023	0.271924	0.00548736	0.00765209	0.475274	0.0231469	0.0109697	0.0377913
cg07940593	0.015725	0.025247	0.535054	-0.0134608	0.0142029	0.345942	-0.0191683	0.0203606	0.349147
cg07940611	0.00598015	0.0116898	0.610278	-0.00743019	0.00657618	0.261712	-0.00559425	0.00942731	0.554483
cg07940703	-0.0164735	0.0134341	0.223492	0.00647351	0.00755744	0.394088	0.0153997	0.010834	0.158853
cg07940707	-0.0260518	0.0202033	0.200729	0.0207578	0.0113656	0.0713037	0.0174042	0.0162931	0.288457
cg07940714	-0.0109278	0.0155529	0.48421	0.00580959	0.00874941	0.508489	-0.00515131	0.0125428	0.682326
cg07940734	-0.00124989	0.0177965	0.944174	0.00017321	0.0100116	0.986237	-0.00337903	0.0143521	0.814435
cg07940761	0.00401628	0.00823479	0.627004	-0.00279284	0.00463255	0.548198	-0.00150834	0.00664101	0.820872
cg07940793	0.00394352	0.00631632	0.534078	-0.00338067	0.0035533	0.34409	-0.00392368	0.00509385	0.44327
cg07940794	0.00315002	0.0118585	0.791164	-0.00492674	0.00667109	0.462233	-0.00110697	0.00956338	0.908123
cg07940804	-0.0027843	0.0149207	0.852414	-0.00343658	0.00839378	0.683261	0.00684364	0.0120329	0.571031
cg07940903	0.000947438	0.00276237	0.73246	0.000206756	0.00155399	0.89447	-0.00146478	0.00222773	0.512623
cg07940971	0.00585079	0.00687502	0.397148	0.00193712	0.0038676	0.617764	-0.00383118	0.00554441	0.49145
cg07941017	-0.000665132	0.00305789	0.82833	9.08033e-05	0.00172024	0.958027	0.000385294	0.00246606	0.876215
cg07941045	-0.00897999	0.0149037	0.548423	-0.00159238	0.00838419	0.849819	-0.00242525	0.0120192	0.84057
cg07941107	-0.00604092	0.00719791	0.403677	-0.000805008	0.00404924	0.84289	0.000282914	0.00580481	0.961242
cg07941108	-0.00935984	0.0102612	0.364267	0.00281705	0.00577254	0.6268	0.0113036	0.00827526	0.175557
cg07941143	-0.00256042	0.0088407	0.772814	-0.00165291	0.0049734	0.740443	0.000220615	0.00712965	0.975387
cg07941233	0.000316017	0.0108192	0.976767	0.00762832	0.00608645	0.213523	-0.00100219	0.00872526	0.908827
cg07941297	-0.00234764	0.00335418	0.485891	0.00072931	0.00188692	0.700087	0.00153121	0.00270501	0.57284
cg07941301	0.000478868	0.00794003	0.95205	0.0019341	0.00446673	0.66611	-0.00309769	0.00640329	0.629797
cg07941396	0.00453857	0.0186532	0.808349	-0.00449434	0.0104935	0.669518	0.00199773	0.015043	0.894664
cg07941411	-0.00912836	0.0111806	0.416527	-0.00433591	0.00628973	0.492473	0.00279702	0.00901667	0.757164
cg07941474	0.0178855	0.00848931	0.0380807	-0.0049877	0.00477573	0.299268	-0.0154466	0.00684627	0.0266243
cg07941506	-0.0312459	0.0331311	0.348303	-0.00782218	0.0186382	0.675773	0.0287766	0.0267188	0.28452
cg07941542	0.019749	0.0242761	0.418196	-0.0159563	0.0136567	0.245917	0.00113924	0.0195777	0.953733
cg07941567	0.0204387	0.0122797	0.0997087	-0.0108806	0.00690803	0.118957	-0.0134588	0.00990304	0.177723
cg07941571	0.00855869	0.0163541	0.602103	-0.00722489	0.00920016	0.434461	-0.00950654	0.0131889	0.473012
cg07941588	-0.0306548	0.0111064	0.00707662	0.00443393	0.00624799	0.479859	0.029143	0.00895683	0.00163534
cg07941606	-0.0069234	0.0128578	0.591666	0.00215302	0.00723323	0.766692	0.0111817	0.0103692	0.283927
cg07941628	0.0724961	0.0722136	0.31827	-0.0304312	0.0406243	0.455872	-0.0383616	0.0582372	0.51186
cg07941680	-0.00400644	0.0122675	0.74478	-0.0028584	0.00690115	0.679777	-0.00925614	0.00989318	0.352125
cg07941711	0.00657753	0.00460331	0.156706	0.00253241	0.00258963	0.330896	-0.00832286	0.00371237	0.0275705
cg07941716	-0.00715191	0.0105896	0.501272	0.002125	0.00595725	0.722194	0.00461957	0.00854004	0.58997
cg07941774	0.00099237	0.0112564	0.929956	-0.00437574	0.00633235	0.491439	0.00362829	0.00907777	0.690388
cg07941860	-0.00963117	0.0105343	0.363162	0.00323541	0.00592614	0.586526	0.00215217	0.00849545	0.800623
cg07941916	0.0290109	0.0128236	0.0262285	-0.0207601	0.007214	0.00506388	-0.0128663	0.0103417	0.216875
cg07941927	0.0173951	0.0164906	0.294483	-0.00797374	0.00927694	0.39247	-0.0132733	0.013299	0.32108
cg07941938	-0.0126904	0.0150541	0.401604	-0.0015181	0.00846882	0.858162	0.00769874	0.0121405	0.527695
cg07941953	0.0281666	0.0099186	0.00564737	-0.00514307	0.00557979	0.359277	-0.0226113	0.00799893	0.00586063
cg07941983	-0.00421253	0.00574447	0.465381	0.00684475	0.00323159	0.0370892	0.0032559	0.00463267	0.484093
cg07942010	0.00220858	0.00265609	0.408011	-0.00183997	0.0014942	0.221566	-0.00177858	0.00214202	0.408679
cg07942040	0.0219768	0.0170009	0.199623	-0.015356	0.009564	0.112069	-0.0100975	0.0137105	0.463468
cg07942085	0.000592946	0.00300983	0.844296	0.000648585	0.00169321	0.702638	0.00129005	0.0024273	0.596477
cg07942120	-0.00889311	0.00896239	0.323882	0.00590872	0.00504187	0.244499	0.00519371	0.00722779	0.474374
cg07942135	-0.00502203	0.00737167	0.497558	0.00496437	0.00414699	0.234595	-0.000916036	0.00594494	0.877907
cg07942178	0.0034629	0.0133393	0.7958	-0.00326127	0.00750414	0.664957	0.00161261	0.0107576	0.881195
cg07942182	0.0535941	0.0227752	0.0209222	0.0027932	0.0128123	0.827945	-0.0619026	0.0183672	0.00113121
cg07942194	-0.00917919	0.0114686	0.425722	0.00992529	0.00645173	0.127667	0.00465665	0.0092489	0.615928
cg07942217	-0.0148054	0.00840486	0.0817445	-0.00413688	0.00472822	0.384075	0.0101191	0.00677816	0.139168
cg07942245	-0.00741997	0.0203517	0.716324	0.0086103	0.011449	0.454094	0.0119402	0.0164127	0.468922
cg07942324	0.00195478	0.0151075	0.897354	-0.00185344	0.00849884	0.827888	0.00560479	0.0121835	0.64667
cg07942354	0.000786316	0.00271303	0.772653	-0.000519278	0.00152624	0.73452	0.00219147	0.00218794	0.319374
cg07942355	0.0108397	0.0106195	0.310277	0.00350437	0.0059741	0.559032	-0.00873494	0.0085642	0.310653
cg07942394	-0.00408266	0.00838521	0.627591	-0.00706307	0.00471717	0.138016	0.000188636	0.00676231	0.977811
cg07942492	0.00520064	0.00907187	0.567975	-0.00719892	0.00510345	0.162012	-0.00127372	0.00731608	0.862202
cg07942497	-0.00013173	0.0130173	0.99195	-0.00370335	0.00732301	0.614366	0.00234024	0.0104979	0.824129
cg07942500	-0.0144292	0.0255328	0.573479	0.0273906	0.0143637	0.059908	0.00647784	0.0205912	0.753841
cg07942519	-0.074123	0.0227627	0.00162196	0.0112573	0.0128053	0.381819	0.0583487	0.0183571	0.00206496
cg07942554	0.0219869	0.0100922	0.0321304	-0.0105224	0.00567747	0.0673012	-0.0131633	0.00813897	0.109514
cg07942598	0.0034866	0.00397043	0.382343	-0.00023111	0.0022336	0.917834	-0.0019886	0.00320199	0.536228
cg07942605	-0.000179854	0.00907883	0.984241	-0.00739015	0.00510737	0.151587	-0.00214973	0.00732169	0.76977
cg07942622	0.00426763	0.00730625	0.560696	-0.00101426	0.00411019	0.805683	-0.00387502	0.00589218	0.512537
cg07942687	0.0206444	0.0087443	0.0205187	-0.0012023	0.00491918	0.807501	-0.0168785	0.00705191	0.0188913
cg07942727	0.0120667	0.023018	0.601483	-0.0027451	0.0129489	0.832619	-0.00519428	0.018563	0.780296
cg07942729	-0.00770755	0.00778167	0.324753	-0.0044503	0.00437764	0.31223	0.00636334	0.00627559	0.313469
cg07942740	0.000352604	0.00979919	0.97138	-0.00149796	0.00551261	0.786486	0.00720754	0.00790263	0.364326
cg07942762	-0.0144912	0.00941914	0.127644	0.00764511	0.00529881	0.152752	0.00836359	0.00759613	0.27399
cg07942774	-0.00133246	0.0390479	0.972858	-0.0118518	0.0219667	0.59093	-0.0125736	0.0314905	0.690687
cg07942783	0.00748109	0.0103447	0.471553	-0.00336714	0.00581947	0.56439	-0.00651001	0.00834254	0.437359
cg07942837	-0.00839391	0.00610995	0.173112	0.00903904	0.0034372	0.0101408	-0.00104925	0.00492741	0.831883
cg07942842	0.00772442	0.0093914	0.413094	-0.0121032	0.0052832	0.0244445	-0.00622838	0.00757376	0.413172
cg07942847	0.0151673	0.0114315	0.18813	-0.000930182	0.0064309	0.885336	-0.00964723	0.00921905	0.298322
cg07942920	-0.00378612	0.0152875	0.804994	-0.00297541	0.00860011	0.730218	0.0133547	0.0123287	0.281776
cg07942932	-0.0070424	0.00361573	0.0547501	0.00539402	0.00203406	0.00954889	0.00215614	0.00291593	0.461681
cg07942990	-0.00100071	0.0148114	0.946292	0.0152125	0.00833228	0.0714022	0.000888505	0.0119448	0.940879
cg07942995	0.0316845	0.0181332	0.084193	-0.00234642	0.0102009	0.818629	-0.0201585	0.0146236	0.17167
cg07942997	-0.0005621	0.00904076	0.95057	-0.00540302	0.00508595	0.291089	0.00433641	0.00729099	0.553582
cg07943071	-0.00551573	0.00883718	0.534201	0.0014434	0.00497143	0.772265	0.00632812	0.00712681	0.377083
cg07943079	0.0104315	0.00976928	0.28864	-0.00113284	0.00549579	0.837183	-0.00795826	0.00787851	0.315303
cg07943104	0.023482	0.0144002	0.10666	-0.00876043	0.00810096	0.282575	-0.0224627	0.0116132	0.0564104
cg07943106	0.00404982	0.00792975	0.610877	0.0053189	0.00446094	0.236451	0.00458487	0.00639501	0.475373
cg07943111	0.0696372	0.0339753	0.0434818	-0.00690541	0.0191131	0.718777	-0.0685635	0.0273996	0.0142522
cg07943152	0.017578	0.00751093	0.0216098	-0.000919826	0.00422533	0.82819	-0.0186125	0.00605724	0.00284966
cg07943158	-0.00334457	0.00880926	0.705141	0.00644628	0.00495572	0.19685	0.00483512	0.00710429	0.49798
cg07943211	-0.00250345	0.00762165	0.743367	0.00298459	0.00428762	0.488268	0.00221547	0.00614654	0.719411
cg07943245	-0.0124239	0.0193919	0.523457	0.00402113	0.0109091	0.713339	0.00238377	0.0156388	0.879211
cg07943346	0.000304557	0.0358833	0.993248	-0.0133192	0.0201864	0.511159	0.00999436	0.0289384	0.730672
cg07943387	-0.00459638	0.0110989	0.679823	0.00841388	0.00624378	0.181381	-0.00184702	0.0089508	0.837009
cg07943432	-0.00430342	0.0154732	0.781595	0.00123289	0.00870455	0.887702	0.00478269	0.0124785	0.702472
cg07943461	-0.0187683	0.009676	0.0557351	0.0016681	0.00544331	0.760012	0.0174528	0.00780328	0.027931
cg07943473	-0.00537518	0.00502478	0.287767	0.00619347	0.00282673	0.0311857	0.00331527	0.00405227	0.415573
cg07943492	0.00795613	0.0094904	0.404194	-0.00311909	0.0053389	0.56062	-0.002981	0.0076536	0.697888
cg07943542	-0.00622309	0.00942725	0.510963	0.0112029	0.00530338	0.0375857	0.00422044	0.00760268	0.580267
cg07943548	-0.00632323	0.0362056	0.861772	0.00918181	0.0203678	0.653281	-0.00920478	0.0291983	0.753344
cg07943630	0.0105153	0.00719911	0.147802	0.000495448	0.00404992	0.902922	-0.00743199	0.00580577	0.203991
cg07943639	0.00982831	0.00762905	0.201147	-0.00402082	0.00429178	0.351483	-0.00934058	0.00615251	0.132681
cg07943658	0.00414107	0.0103941	0.691331	0.00130632	0.0058473	0.823756	-0.00280188	0.00838243	0.739009
cg07943683	0.00260938	0.00274037	0.343695	4.28715e-05	0.00154162	0.977879	-0.00321926	0.00220999	0.148888
cg07943693	-0.0108396	0.0140935	0.443954	0.00693531	0.00792841	0.38418	0.00778218	0.0113658	0.495396
cg07943737	-0.0134401	0.0182396	0.463234	0.000634724	0.0102608	0.95082	0.0137701	0.0147094	0.351852
cg07943766	-0.00669011	0.0119793	0.57799	0.000277501	0.00673906	0.967251	-0.00658701	0.00966081	0.497201
cg07943780	-0.00701313	0.0192063	0.715908	0.00548139	0.0108047	0.613246	0.00649984	0.0154891	0.675807
cg07943832	0.0183763	0.0149511	0.222429	-0.0118023	0.00841087	0.164194	-0.00794258	0.0120574	0.511851
cg07943881	0.00849354	0.00950183	0.373907	-0.000958233	0.00534533	0.858156	-0.00388648	0.00766282	0.613337
cg07943907	0.012297	0.0123643	0.322774	-0.00871209	0.00695561	0.213813	-0.00470466	0.00997125	0.638263
cg07943927	0.0075666	0.0100266	0.452544	-7.67175e-05	0.00564055	0.98918	-0.00682711	0.00808604	0.400867
cg07943959	0.00253584	0.00227593	0.268336	-0.000755054	0.00128035	0.556938	-0.00128445	0.00183544	0.485962
cg07944051	-0.0035753	0.0044636	0.425372	0.00265796	0.00251104	0.292821	0.00283164	0.00359971	0.433686
cg07944060	-0.0213164	0.00886938	0.0184197	0.00561595	0.00498954	0.263527	0.0123759	0.00715278	0.0872203
cg07944124	0.0331948	0.0271551	0.224929	-0.00363764	0.0152763	0.812359	-0.0158891	0.0218994	0.470108
cg07944221	0.00801705	0.0143228	0.577128	0.00381275	0.00805739	0.637284	-0.000844087	0.0115507	0.941917
cg07944248	0.000155771	0.0222049	0.994419	0.00557101	0.0124915	0.656744	0.00127157	0.0179073	0.943558
cg07944258	-0.0367684	0.0281229	0.194597	0.00678625	0.0158208	0.669048	0.0039517	0.0226799	0.862093
cg07944287	0.00414319	0.00298847	0.169253	-0.00145597	0.00168119	0.388908	-0.000942966	0.00241007	0.696584
cg07944332	-0.0226112	0.0138068	0.105184	0.0117858	0.00776711	0.132877	0.00246092	0.0111346	0.82561
cg07944381	0.000887625	0.0121773	0.942064	0.0079733	0.00685046	0.247718	-0.0025053	0.00982051	0.799255
cg07944396	-0.0152078	0.0155451	0.330702	-0.00405964	0.00874503	0.643675	0.013861	0.0125365	0.271996
cg07944400	-0.00302133	0.0263694	0.909051	-0.00808897	0.0148343	0.586984	0.00292665	0.0212658	0.890864
cg07944405	0.00846483	0.025444	0.740191	0.0120327	0.0143137	0.402906	0.00991387	0.0205195	0.630235
cg07944409	0.00144347	0.00710842	0.83957	-0.00403926	0.0039989	0.315317	-0.00177292	0.00573264	0.757874
cg07944420	-0.00704179	0.0093007	0.451069	0.000442359	0.00523218	0.932821	-0.00426017	0.00750062	0.571548
cg07944445	-0.000430289	0.0258782	0.986773	-0.00931027	0.014558	0.524198	0.0356874	0.0208697	0.0909118
cg07944459	0.0117084	0.0144441	0.419861	-0.0134862	0.00812566	0.10066	-0.00680237	0.0116486	0.56079
cg07944469	0.00384095	0.00292883	0.193245	-0.000837188	0.00164764	0.61269	-0.0050336	0.00236198	0.0359695
cg07944599	0.00106178	0.00559907	0.850047	-0.00161236	0.0031498	0.610053	-0.00149998	0.00451541	0.740563
cg07944661	-0.0125422	0.00818991	0.129379	-0.00111432	0.0046073	0.809472	0.0123117	0.00660481	0.0657679
cg07944707	-0.0144689	0.00759304	0.0600891	-0.000357375	0.00427152	0.93352	0.0125414	0.00612346	0.043637
cg07944721	-0.00445779	0.0138558	0.748449	0.00962624	0.00779468	0.220243	0.000215848	0.0111741	0.984634
cg07944736	0.0151274	0.00657565	0.0238682	-0.0081814	0.00369918	0.0296723	-0.0105296	0.00530298	0.0503011
cg07944740	0.00276022	0.0205083	0.893254	0.0057047	0.0115371	0.622253	0.00972463	0.0165391	0.558105
cg07944745	-0.0177775	0.0318747	0.578494	-0.000701856	0.0179314	0.96887	0.0419781	0.0257056	0.106161
cg07944762	-0.00836071	0.0221279	0.706495	0.00836632	0.0124482	0.50335	0.0125389	0.0178452	0.484196
cg07944793	-0.00186721	0.00717526	0.795316	-0.00296047	0.0040365	0.465317	0.0068872	0.00578654	0.237277
cg07944798	-0.00400736	0.00438145	0.362978	0.00140943	0.00246482	0.568953	0.00271401	0.00353345	0.444562
cg07944811	0.0028941	0.00943546	0.759802	0.00208257	0.00530799	0.695785	0.00174198	0.0076093	0.819475
cg07944831	0.0075966	0.0124536	0.543494	0.00466985	0.00700586	0.506856	-0.00921545	0.0100433	0.361438
cg07944862	0.0131685	0.0121265	0.280585	0.00651524	0.00682188	0.342261	-0.00949438	0.00977954	0.334382
cg07944863	-0.00652945	0.00614049	0.290637	0.00459094	0.00345438	0.187398	0.00330202	0.00495204	0.506706
cg07944881	-0.00387941	0.00815296	0.635417	0.00155738	0.00458651	0.735027	0.00619579	0.00657501	0.348697
cg07944900	0.00163578	0.00881145	0.853167	-0.00417994	0.00495695	0.401456	-0.00348683	0.00710606	0.624914
cg07944907	0.00507499	0.00759475	0.505802	0.00567483	0.00427249	0.187659	0.00249243	0.00612485	0.685077
cg07944916	0.0190715	0.012461	0.129608	-0.00439988	0.00701003	0.531913	-0.0113551	0.0100493	0.261678
cg07944923	0.0517671	0.0343032	0.134981	-0.0123326	0.0192976	0.524491	-0.0423702	0.0276641	0.129335
cg07944936	0.0175603	0.034122	0.608146	-0.0319713	0.0191956	0.0994839	-0.0276805	0.027518	0.317316
cg07944953	-0.00820939	0.0137619	0.552407	0.00923179	0.00774188	0.236404	0.0112183	0.0110984	0.314979
cg07945013	0.00682441	0.00306433	0.0285874	-0.00432046	0.00172386	0.0141064	-0.00467582	0.00247125	0.0618844
cg07945021	-0.0140813	0.0105588	0.185896	0.00502108	0.00593996	0.400314	0.0170953	0.00851526	0.0478619
cg07945047	-0.0168833	0.0149838	0.263009	0.0105881	0.00842923	0.212513	0.0114156	0.0120838	0.347487
cg07945092	-0.00560713	0.0108738	0.607433	0.00585739	0.00611712	0.341011	0.00520229	0.00876923	0.554593
cg07945134	-0.00209764	0.0118345	0.859735	-0.00496461	0.00665757	0.457901	0.000253539	0.00954399	0.978869
cg07945148	0.00229225	0.00311213	0.463422	-0.00195858	0.00175075	0.266415	0.000166352	0.0025098	0.94731
cg07945177	0.0199479	0.0139694	0.156964	-0.0092247	0.00785862	0.24374	-0.0171378	0.0112658	0.131915
cg07945197	0.045786	0.0154048	0.00384528	-0.0370055	0.0086661	5.06327e-05	-0.0328972	0.0124233	0.00964936
cg07945221	-0.00478911	0.0123286	0.69865	0.00138746	0.00693554	0.841919	0.00701119	0.00994247	0.482629
cg07945259	0.00322252	0.0025113	0.202907	-0.00471711	0.00141275	0.00125001	-0.00206351	0.00202526	0.311148
cg07945274	-0.0751519	0.0407665	0.0687454	0.0298162	0.0229335	0.197076	0.0558247	0.0328765	0.0931632
cg07945323	-0.0147695	0.0129446	0.257084	0.000865631	0.00728211	0.905658	0.00706905	0.0104393	0.500145
cg07945335	-0.00438338	0.0133867	0.744138	-0.00254116	0.0075308	0.736621	0.0105398	0.0107958	0.331695
cg07945394	-0.00249219	0.00937917	0.791102	0.00877355	0.00527632	0.100033	0.00508192	0.0075639	0.503491
cg07945407	-0.00327535	0.0106254	0.758642	0.0101436	0.00597742	0.0933576	-0.00301315	0.00856896	0.725982
cg07945425	0.0109988	0.00534197	0.0425611	-0.00367611	0.00300517	0.224611	-0.0101429	0.00430807	0.0208587
cg07945433	-0.016212	0.0117381	0.170855	0.00770939	0.00660336	0.246276	0.01753	0.00946628	0.0675219
cg07945448	0.00448916	0.00561195	0.425982	-0.000639067	0.00315705	0.840068	-0.00130787	0.0045258	0.773299
cg07945460	-0.000465444	0.010908	0.966065	-0.00415018	0.00613638	0.500671	0.00281665	0.00879684	0.749611
cg07945473	0.046558	0.0319109	0.148251	-0.0518811	0.0179517	0.00488747	-0.0468573	0.0257348	0.0721598
cg07945480	0.0022454	0.0026954	0.407153	-0.000786923	0.00151632	0.605131	-0.00155375	0.00217373	0.476701
cg07945575	0.011308	0.0135821	0.407422	-0.00572873	0.00764073	0.455468	-0.0121868	0.0109534	0.269015
cg07945582	0.00322128	0.0160313	0.841228	0.00329675	0.00901852	0.715606	-0.00769708	0.0129285	0.553187
cg07945618	0.010877	0.0078158	0.167654	-0.0075073	0.00439684	0.0913926	-0.00589396	0.00630311	0.352392
cg07945682	0.00800404	0.0152763	0.601676	0.00649018	0.00859382	0.452207	-0.000631042	0.0123197	0.959269
cg07945733	-0.0556982	0.0213203	0.010628	0.0201122	0.0119939	0.097242	0.0355774	0.0171939	0.0415663
cg07945746	0.00304345	0.00872075	0.72796	-0.011844	0.00490593	0.0179148	0.00661181	0.00703292	0.349818
cg07945757	0.0217709	0.018051	0.231136	0.00822394	0.0101548	0.420281	-0.0216753	0.0145574	0.1402
cg07945777	0.00119547	0.00261571	0.648811	-0.000213036	0.00147149	0.885231	-0.00218149	0.00210946	0.304001
cg07945801	0.0067208	0.0202766	0.741116	0.00884385	0.0114067	0.440304	0.00167823	0.0163522	0.918498
cg07945861	0.00794951	0.0133466	0.553011	-0.00131187	0.00750824	0.861712	-0.0105417	0.0107635	0.330164
cg07945879	-0.0152797	0.0156901	0.332897	0.00434679	0.00882657	0.62366	0.0154531	0.0126534	0.225363
cg07945907	-0.00386769	0.0117054	0.741896	0.0101799	0.00658497	0.125838	0.00912008	0.00943992	0.336726
cg07945925	0.0203059	0.014308	0.159497	0.00185006	0.00804906	0.818762	-0.0189884	0.0115388	0.103535
cg07945971	-0.0256338	0.0243068	0.2946	0.0134135	0.013674	0.329402	0.0113217	0.0196024	0.565082
cg07946035	-0.00457695	0.013282	0.731247	0.0117023	0.00747188	0.121021	-0.00223542	0.0107113	0.835185
cg07946277	-0.0116459	0.0111426	0.298908	-0.00539242	0.00626837	0.392066	0.0099775	0.00898605	0.269987
cg07946300	-0.0473767	0.0177884	0.00925344	0.0150398	0.010007	0.136564	0.046438	0.0143456	0.00172241
cg07946345	0.00359971	0.00723191	0.619943	-0.00462206	0.00406837	0.25911	0.00205181	0.00583223	0.725855
cg07946373	0.000369999	0.0080147	0.963287	-0.0021462	0.00450873	0.635289	0.00326742	0.00646351	0.614504
cg07946387	-0.0243368	0.0246181	0.325678	0.00574149	0.0138491	0.679498	0.0154256	0.0198534	0.439332
cg07946458	-0.00161993	0.00308787	0.601219	0.00129519	0.00173711	0.457966	0.000220902	0.00249024	0.929523
cg07946469	0.0293529	0.0128282	0.0246105	-0.00934344	0.00721661	0.198925	-0.0177275	0.0103454	0.0902549
cg07946536	-0.00324245	0.00826586	0.69584	-0.00282435	0.00465003	0.545215	0.00833644	0.00666607	0.21452
cg07946583	0.00803402	0.00453356	0.0799578	-0.00323996	0.00255039	0.207417	-0.00460501	0.00365612	0.211285
cg07946584	-0.000526164	0.00948373	0.955886	-0.00254354	0.00533515	0.634762	0.00231742	0.00764822	0.762629
cg07946591	0.00268655	0.0069725	0.700973	-0.000853249	0.00392243	0.828316	-0.00395867	0.00562302	0.48335
cg07946607	0.000822724	0.00459876	0.858441	-0.00127023	0.00258707	0.624697	-0.0024846	0.0037087	0.504713
cg07946611	-0.0156758	0.0115101	0.176822	0.0120214	0.00647507	0.0668363	0.0118171	0.00928237	0.206465
cg07946630	-0.000276867	0.00761705	0.97109	-0.00157849	0.00428503	0.713511	-0.00453316	0.00614282	0.462571
cg07946633	-0.014772	0.0260271	0.571828	0.0111298	0.0146417	0.449272	0.00231657	0.0209897	0.912379
cg07946652	0.0154413	0.00981847	0.119507	0.00290073	0.00552346	0.600835	-0.00101182	0.00791818	0.898621
cg07946776	0.0108224	0.00760394	0.158321	0.00618744	0.00427766	0.151727	-0.00369664	0.00613225	0.548234
cg07946795	0.00259427	0.00513461	0.61469	-0.002424	0.00288852	0.403721	-0.00159996	0.00414085	0.700178
cg07946827	0.00902735	0.00926182	0.332483	-0.00220617	0.00521031	0.673056	-0.011704	0.00746926	0.120841
cg07946896	0.000840751	0.00253658	0.74112	0.00101646	0.00142697	0.478219	0.000558675	0.00204564	0.785435
cg07946921	-0.0200149	0.016369	0.22481	-0.00224198	0.00920851	0.808229	0.00847584	0.0132009	0.522558
cg07946961	0.0295333	0.0194033	0.131703	0.00361082	0.0109155	0.741612	-0.049747	0.015648	0.00206114
cg07946965	0.00581596	0.029166	0.842419	-0.0192452	0.0164076	0.244093	0.00192886	0.0235212	0.934835
cg07946977	-0.0227047	0.0169187	0.183174	0.00764283	0.00951776	0.42421	0.0101337	0.0136442	0.459704
cg07947016	-0.0119	0.0150482	0.431267	0.00145935	0.00846548	0.863542	0.0018112	0.0121357	0.881714
cg07947033	0.0468902	0.0321776	0.148737	-0.0384351	0.0181018	0.0366377	-0.0133648	0.0259499	0.607873
cg07947039	0.00511857	0.0115846	0.659724	-0.00589328	0.00651699	0.368395	-0.0107652	0.00934247	0.252432
cg07947046	0.001774	0.0318099	0.955657	-0.0148798	0.0178949	0.408016	-0.0191614	0.0256533	0.457162
cg07947181	-0.00347035	0.0118416	0.770188	-0.00188034	0.0066616	0.778427	0.00415961	0.00954977	0.664252
cg07947220	0.00430137	0.00722955	0.553444	0.00102657	0.00406704	0.801332	-0.00797776	0.00583032	0.174817
cg07947266	0.0197882	0.0217538	0.365583	-0.00859624	0.0122378	0.484327	-0.00419774	0.0175435	0.811467
cg07947315	0.00415398	0.00623924	0.507352	-0.00298279	0.00350993	0.397815	-0.000942939	0.00503168	0.851793
cg07947320	0.005072	0.00753514	0.502702	-0.00346181	0.00423895	0.416402	-0.0061886	0.00607677	0.311377
cg07947385	-0.000896165	0.00509605	0.860826	-0.00175993	0.00286682	0.540924	-0.00028195	0.00410975	0.945465
cg07947490	-0.000786477	0.00571921	0.890949	0.00111601	0.00321739	0.729547	0.000247362	0.0046123	0.957355
cg07947520	0.00222345	0.0123309	0.857334	-0.00268112	0.00693682	0.700088	0.00123339	0.00994431	0.901584
cg07947522	0.00367114	0.00833074	0.660567	-0.00784336	0.00468652	0.0978857	-0.000253536	0.00671839	0.969985
cg07947531	0.00972877	0.0107282	0.367054	-0.0102852	0.00603523	0.0919973	-0.00893359	0.00865183	0.304736
cg07947533	-0.000463713	0.00249072	0.85275	-0.000166459	0.00140118	0.905715	-0.000789771	0.00200866	0.695169
cg07947549	-0.005946	0.00792594	0.455209	-0.00348567	0.0044588	0.436534	0.00503894	0.00639193	0.432698
cg07947613	-0.0110283	0.00908361	0.228078	0.010036	0.00511005	0.0528021	0.00878058	0.00732554	0.234005
cg07947615	-0.00680158	0.014607	0.642665	0.00547783	0.00821728	0.506818	0.00523398	0.0117799	0.657945
cg07947705	-0.0100891	0.024866	0.685954	0.014009	0.0139886	0.319448	0.00278525	0.0200534	0.889864
cg07947745	-0.00223183	0.00846813	0.792759	0.00236471	0.00476382	0.620901	0.00229668	0.00682919	0.737471
cg07947814	0.00188101	0.00745799	0.801485	-0.00679447	0.00419555	0.109056	0.000297396	0.00601455	0.96068
cg07947847	0.00411977	0.0124454	0.741437	0.00412031	0.00700123	0.557749	-0.0075684	0.0100366	0.452887
cg07947869	-0.00470137	0.00692351	0.498955	0.0001553	0.00389487	0.968288	0.00299657	0.00558351	0.592889
cg07948000	-0.00988516	0.0134372	0.463965	0.00528252	0.00755921	0.486573	-0.00205554	0.0108365	0.850007
cg07948034	0.00943274	0.0153384	0.540214	0.0110493	0.00862874	0.203846	0.0024081	0.0123698	0.846111
cg07948045	-0.000827538	0.0345182	0.98093	-0.000806242	0.0194185	0.966979	-0.0301913	0.0278374	0.281184
cg07948085	0.010917	0.010589	0.305477	-0.00429179	0.00595694	0.473213	-0.011493	0.0085396	0.181931
cg07948095	-0.000547534	0.00971795	0.955201	0.00316584	0.00546691	0.564059	0.00261006	0.00783712	0.739925
cg07948119	0.0091181	0.0225415	0.68686	0.0142949	0.0126809	0.262798	0.000605008	0.0181788	0.973529
cg07948153	-0.0054647	0.00958347	0.570032	0.00498109	0.00539126	0.358144	0.00874035	0.00772866	0.261278
cg07948194	0.0184217	0.0285646	0.52072	-0.0194513	0.0160692	0.229455	-0.0146878	0.0230361	0.52545
cg07948196	-0.00337963	0.00275222	0.22285	2.09156e-05	0.00154828	0.989253	0.00360952	0.00221955	0.107601
cg07948243	-0.018372	0.0462074	0.691923	0.0421709	0.0259943	0.10844	0.0228597	0.0372643	0.541218
cg07948245	0.00105231	0.00310448	0.735473	-0.000735675	0.00174645	0.674643	0.00176342	0.00250363	0.483143
cg07948256	-0.0152503	0.00979903	0.123349	0.00126538	0.00551252	0.818996	0.0129568	0.0079025	0.104787
cg07948323	-0.0232074	0.0200796	0.251014	0.0116739	0.0112959	0.304321	0.0225415	0.0161933	0.167548
cg07948328	0.00366135	0.00884303	0.679889	0.001179	0.00497472	0.813229	-0.00495171	0.00713153	0.489362
cg07948341	-0.0269991	0.0180367	0.138124	0.0073353	0.0101467	0.47171	0.0190996	0.0145458	0.192696
cg07948383	0.0121536	0.00747457	0.107654	0.00218847	0.00420488	0.604096	-0.0108689	0.00602793	0.0749184
cg07948388	0.0137236	0.00746655	0.0695534	-0.010209	0.00420037	0.0171813	-0.00595114	0.00602146	0.3258
cg07948401	-0.0255627	0.0162579	0.119591	-0.00641894	0.00914602	0.484704	0.0172647	0.0131113	0.191452
cg07948408	-0.0123743	0.0123387	0.318765	-0.000701426	0.00694125	0.919747	0.00597441	0.00995065	0.549835
cg07948410	0.00240768	0.00769038	0.754989	0.000358985	0.00432628	0.934064	-0.0038682	0.00620197	0.534491
cg07948421	0.00839133	0.0172126	0.627152	-0.0011725	0.0096831	0.903908	-0.000919236	0.0138812	0.947357
cg07948432	0.00590945	0.00820072	0.473132	-0.0123859	0.00461338	0.00872443	-0.0012397	0.00661353	0.851756
cg07948433	0.0131422	0.00957459	0.173484	-0.00638817	0.00538626	0.238923	-0.012378	0.0077215	0.112631
cg07948434	-0.00364578	0.00839586	0.665218	-0.000790832	0.00472316	0.867424	0.0031515	0.00677091	0.642801
cg07948468	0.0098486	0.0147006	0.504709	0.00595166	0.00826996	0.473701	-0.00360845	0.0118554	0.761589
cg07948472	-0.0129402	0.0177421	0.467792	0.0147085	0.00998095	0.144269	0.0011441	0.0143082	0.936456
cg07948480	-0.0128423	0.0142594	0.370335	0.00625075	0.00802175	0.438011	-0.0073679	0.0114996	0.523436
cg07948482	-0.0146896	0.0172745	0.39751	0.011454	0.00971789	0.241825	0.0120716	0.0139311	0.388645
cg07948496	0.0076016	0.0107563	0.481679	-0.00648657	0.00605104	0.286765	-0.00293061	0.0086745	0.736315
cg07948504	0.0080984	0.00607346	0.18596	-0.00164119	0.00341667	0.632215	-0.00283929	0.00489799	0.563661
cg07948534	-0.0128166	0.0113812	0.263283	0.00324818	0.00640259	0.613242	0.00247607	0.00917846	0.787992
cg07948574	0.0248808	0.00982848	0.0131977	-0.00880199	0.00552909	0.11511	-0.0134266	0.00792625	0.0939378
cg07948691	-0.00635924	0.00687196	0.357383	-0.00259751	0.00386587	0.503465	0.00323704	0.00554194	0.5607
cg07948732	-0.012221	0.00878022	0.167591	0.00854424	0.00493938	0.0872921	0.00664629	0.00708087	0.350582
cg07948769	0.00423802	0.0227067	0.852386	-0.0141996	0.0127738	0.269439	-0.00188755	0.018312	0.918145
cg07948841	-0.0107413	0.0176959	0.545475	0.00261791	0.00995497	0.793206	0.00111027	0.014271	0.938171
cg07948866	-0.00473711	0.0135989	0.728443	-0.00479159	0.0076502	0.532773	0.00795224	0.010967	0.470377
cg07948875	-0.0305996	0.0126861	0.0180145	0.00426883	0.00713667	0.551327	0.0202048	0.0102308	0.0515257
cg07948951	-0.0198906	0.0113408	0.0830534	0.0118599	0.00637988	0.0664945	0.0138649	0.0091459	0.133237
cg07948952	-0.00731752	0.0149336	0.625393	0.00745416	0.008401	0.377424	0.0119242	0.0120433	0.32493
cg07948968	0.00523327	0.0107188	0.626641	-0.00131902	0.00602993	0.827373	-0.00591603	0.00864424	0.495591
cg07949011	0.00299304	0.0208919	0.886422	0.00778166	0.0117529	0.509694	0.020108	0.0168484	0.236008
cg07949028	0.00146279	0.00709911	0.837242	0.00139611	0.00399366	0.727517	-0.00295964	0.00572513	0.606529
cg07949060	-0.000712094	0.00866324	0.934683	-0.00687996	0.00487358	0.161692	0.00377526	0.00698654	0.59036
cg07949073	0.00407137	0.00810672	0.61681	-0.00167219	0.0045605	0.714778	-0.00303082	0.00653772	0.644127
cg07949083	-0.000724903	0.00316426	0.819348	-0.000781362	0.00178008	0.661813	0.00399081	0.00255184	0.121558
cg07949098	0.00202519	0.00344157	0.557791	-0.00340006	0.00193609	0.082664	-0.00390467	0.00277548	0.16312
cg07949141	0.0073138	0.00774336	0.347578	-0.00223396	0.00435609	0.609396	-0.00465562	0.00624469	0.458007
cg07949217	0.00960865	0.00973559	0.326463	-0.0119684	0.00547683	0.0316202	-0.000907395	0.00785134	0.908264
cg07949294	0.0262601	0.0553792	0.636582	-0.0281387	0.031154	0.368966	-0.042955	0.044661	0.338878
cg07949309	0.00241412	0.0073058	0.741881	-0.000865676	0.00410994	0.83368	-0.00218973	0.00589182	0.711073
cg07949317	-0.0148399	0.02357	0.530638	0.0062153	0.0132595	0.640453	0.0201475	0.0190082	0.292176
cg07949356	0.0101413	0.00639121	0.116279	-0.00421957	0.00359542	0.243835	-0.00577749	0.00515424	0.265479
cg07949416	-0.0059917	0.0136567	0.661965	-0.00627365	0.00768267	0.416441	0.00133901	0.0110135	0.90352
cg07949433	0.00201655	0.00258987	0.43836	-0.0029481	0.00145695	0.0461668	-0.000788989	0.00208862	0.706554
cg07949478	0.0130919	0.0153949	0.397489	0.0138133	0.00866053	0.11443	-0.0135108	0.0124153	0.279567
cg07949500	-0.0245705	0.00912298	0.00852308	0.0047377	0.0051322	0.358552	0.017079	0.00735729	0.0226602
cg07949516	0.00209664	0.00641554	0.744618	-0.0034874	0.00360911	0.336647	-0.000481477	0.00517386	0.926075
cg07949587	0.0595045	0.0560457	0.291373	-0.0615984	0.031529	0.0540246	-0.0273442	0.0451985	0.546804
cg07949597	0.0106152	0.0138455	0.44539	0.0145338	0.00778888	0.065495	-0.010895	0.0111658	0.331956
cg07949612	-0.00817167	0.0100976	0.42062	0.00261652	0.00568049	0.646251	0.00869126	0.00814329	0.288862
cg07949679	-0.00970883	0.0114433	0.398581	1.03082e-05	0.0064375	0.998726	0.00269402	0.00922851	0.771056
cg07949720	-0.00190692	0.00244953	0.438446	-0.000321463	0.001378	0.816104	0.00145401	0.00197544	0.46373
cg07949738	0.00357427	0.00758185	0.638545	-0.00321156	0.00426523	0.453552	0.00395716	0.00611444	0.519258
cg07949863	-0.00794055	0.0253058	0.754454	0.00727624	0.014236	0.610595	0.0181207	0.0204081	0.377092
cg07949895	-0.00429507	0.0103636	0.679598	-0.00378167	0.00583013	0.518319	-0.00150985	0.00835782	0.857071
cg07949967	-0.017406	0.0121629	0.156073	0.00860148	0.00684231	0.21216	0.0118349	0.00980882	0.230952
cg07949986	0.0329428	0.0194054	0.093241	0.00119981	0.0109167	0.912743	-0.0345907	0.0156497	0.0297701
cg07950000	0.000656161	0.00296572	0.82543	-0.00207909	0.00166839	0.216128	0.000627248	0.00239173	0.793758
cg07950002	-0.0115212	0.0113204	0.31169	0.00600149	0.00636838	0.348665	0.00707773	0.00912943	0.440334
cg07950011	-0.00387756	0.0127855	0.762419	0.00531507	0.00719257	0.461963	-0.0012131	0.0103109	0.906621
cg07950084	-0.011529	0.00908926	0.208113	0.00113281	0.00511324	0.825199	0.0166569	0.0073301	0.0255861
cg07950122	0.000925169	0.00769544	0.90459	-0.00317872	0.00432913	0.46481	0.00263492	0.00620605	0.672221
cg07950158	-0.00194962	0.00363549	0.593169	-0.000849624	0.00204517	0.678875	0.00262669	0.00293187	0.37283
cg07950216	-0.00512398	0.00750003	0.496342	0.00612109	0.0042192	0.150524	-0.00119327	0.00604845	0.844076
cg07950220	-0.0115508	0.0205417	0.575385	0.00488802	0.0115559	0.673372	0.00049139	0.016566	0.976406
cg07950244	-0.00510948	0.00875591	0.56107	0.00366486	0.00492571	0.458912	0.00726428	0.00706127	0.306516
cg07950252	0.0107653	0.00731679	0.144899	-0.00425139	0.00411612	0.304598	-0.00455672	0.00590068	0.442116
cg07950296	0.0141718	0.020311	0.487243	-0.0246878	0.0114261	0.0335362	-0.0232873	0.0163799	0.158773
cg07950307	0.0369778	0.0185437	0.0493473	-0.0132179	0.0104319	0.208591	-0.0293897	0.0149547	0.0526511
cg07950353	0.0082334	0.0167069	0.623415	-0.0141817	0.00939861	0.135029	0.000524104	0.0134734	0.969062
cg07950397	0.00502017	0.016004	0.754531	-0.00346217	0.00900318	0.701532	-0.017904	0.0129066	0.169006
cg07950434	0.00371798	0.00305285	0.226643	-0.00249873	0.00171741	0.149368	-0.0024811	0.002462	0.316431
cg07950457	-0.00818808	0.0105027	0.437782	0.00835182	0.00590839	0.161145	0.00814036	0.00847	0.339237
cg07950469	0.00638233	0.0266087	0.811018	0.00361087	0.014969	0.809963	-0.00708187	0.0214588	0.742196
cg07950491	-0.000471683	0.00985196	0.961926	0.00386251	0.0055423	0.487758	6.54937e-05	0.00794519	0.993442
cg07950577	0.00439846	0.00724847	0.545593	-0.003778	0.00407768	0.356805	-0.00411024	0.00584558	0.483893
cg07950590	-0.00276827	0.0113964	0.808662	0.00163201	0.00641111	0.799678	0.00363725	0.00919067	0.693278
cg07950608	0.00917322	0.00863406	0.291043	-0.00121911	0.00485716	0.802426	-0.00376325	0.006963	0.59029
cg07950661	-0.0020728	0.00939365	0.825886	-0.00114233	0.00528447	0.829375	0.00136588	0.00757558	0.857346
cg07950722	-0.00545452	0.0230167	0.813242	-0.0106072	0.0129482	0.414965	0.00480539	0.018562	0.796351
cg07950795	-0.00316227	0.015194	0.835629	-0.00225868	0.00854752	0.792227	0.00926607	0.0122533	0.451615
cg07950798	-0.00226065	0.00473487	0.634269	-0.00027359	0.00266364	0.918433	0.000574034	0.00381847	0.88086
cg07950803	-0.0313298	0.0225036	0.16749	0.0161419	0.0126596	0.205758	0.0235872	0.0181482	0.197219
cg07950855	-0.0139652	0.0132257	0.293998	0.0154785	0.00744022	0.040501	0.00303837	0.010666	0.77644
cg07950857	0.0202017	0.0192408	0.296722	-0.0166622	0.0108241	0.127429	-0.0176357	0.0155169	0.258921
cg07950964	0.00450977	0.0209231	0.829863	-0.00450473	0.0117705	0.702886	0.00611622	0.0168736	0.717899
cg07951083	-0.00871442	0.00658725	0.189409	0.00240237	0.00370571	0.518546	0.0046147	0.00531234	0.387471
cg07951103	0.00914096	0.00793261	0.252417	-0.00774985	0.00446255	0.0860735	0.000806161	0.00639731	0.900017
cg07951118	-0.00250789	0.002665	0.349348	0.000883093	0.00149922	0.557399	0.00222495	0.00214921	0.303493
cg07951135	0.00464456	0.00451749	0.306807	-0.00117499	0.00254135	0.645014	-0.00486654	0.00364316	0.18518
cg07951193	-0.00109962	0.00238291	0.645647	0.0023841	0.00134052	0.0788994	0.00185033	0.00192171	0.338351
cg07951201	0.0222713	0.0145501	0.129566	-0.0129309	0.00818527	0.117872	-0.00152476	0.011734	0.896918
cg07951209	-0.00658256	0.00259962	0.0131762	0.00262742	0.00146244	0.0759507	0.00410739	0.00209648	0.0533694
cg07951301	-0.00413731	0.00701933	0.557146	0.00468479	0.00394878	0.238774	-0.00036303	0.00566079	0.949017
cg07951348	-0.00471894	0.00504739	0.352475	-0.00225953	0.00283945	0.428387	0.00425634	0.00407051	0.298686
cg07951355	-0.0133565	0.0259725	0.608408	0.0232434	0.0146111	0.115366	0.0211287	0.0209457	0.315964
cg07951374	-0.0159766	0.0076502	0.0397545	0.00396644	0.00430368	0.359325	0.00947544	0.00616956	0.128292
cg07951417	0.0213593	0.0203043	0.2958	0.00029695	0.0114223	0.97932	-0.0154032	0.0163745	0.349534
cg07951418	-0.00343299	0.0106811	0.748691	0.00129505	0.00600876	0.829873	0.00502138	0.00861388	0.561477
cg07951455	0.00777932	0.0166348	0.641228	0.00212152	0.00935802	0.821197	-0.00586954	0.0134152	0.662838
cg07951519	0.00278053	0.00365921	0.449433	-0.00042119	0.00205852	0.838367	-0.000749053	0.002951	0.800239
cg07951579	-0.00827312	0.0208363	0.692324	0.000707212	0.0117216	0.952031	0.000650214	0.0168036	0.969224
cg07951589	0.00487723	0.00658476	0.460926	-0.000409374	0.00370431	0.912263	-0.00390945	0.00531033	0.463637
cg07951674	-0.0206442	0.0262359	0.433547	0.0216275	0.0147592	0.146514	0.0139689	0.0211581	0.510901
cg07951728	0.00139673	0.0175604	0.936791	0.00345877	0.00987873	0.727113	0.0027924	0.0141617	0.844158
cg07951749	-0.00250288	0.00354919	0.482615	0.000684931	0.00199663	0.732412	0.00262071	0.00286227	0.362464
cg07951810	-0.00204446	0.00304384	0.503615	-0.000759736	0.00171234	0.658398	0.00196889	0.00245473	0.424743
cg07951900	0.00285111	0.00782558	0.716515	-0.0013583	0.00440234	0.758425	-0.00179411	0.006311	0.776885
cg07951921	0.000591239	0.0249813	0.981173	-0.00776293	0.0140534	0.582133	0.00477629	0.0201463	0.813165
cg07951931	-0.0127738	0.0123895	0.305459	0.00355033	0.00696983	0.611802	0.010746	0.00999163	0.285195
cg07951949	0.000210252	0.00999189	0.983261	-0.00586129	0.00562101	0.300022	0.00970284	0.00805803	0.231885
cg07951950	-0.0126672	0.014885	0.397157	0.000552245	0.00837366	0.947572	0.019103	0.0120041	0.115239
cg07951968	0.00281235	0.00664522	0.673207	-0.00489248	0.00373832	0.194151	-0.00182919	0.00535909	0.733702
cg07952047	0.00281792	0.0034599	0.417664	-0.0022455	0.0019464	0.251868	-0.00331111	0.00279027	0.238666
cg07952081	0.00517064	0.0198175	0.794791	0.00301391	0.0111485	0.787552	-0.0139211	0.015982	0.38618
cg07952156	0.00207261	0.00314443	0.51159	-0.00111536	0.00176892	0.53004	-0.00278102	0.00253585	0.275877
cg07952182	0.0364509	0.0297029	0.223143	-0.0270908	0.0167096	0.108664	-0.0344989	0.0239542	0.153483
cg07952254	0.0112107	0.0321221	0.727951	-0.0169667	0.0180705	0.350435	-5.76243e-06	0.0259051	0.999823
cg07952270	-0.0204226	0.0139057	0.145619	0.0136436	0.00782274	0.0847587	0.0169044	0.0112143	0.135418
cg07952300	0.0326983	0.0344233	0.344863	-0.0199022	0.0193651	0.30699	-0.0401017	0.027761	0.152265
cg07952310	0.0124975	0.0095018	0.191955	-0.00125667	0.00534532	0.814698	-0.00690762	0.0076628	0.369897
cg07952381	-0.0140372	0.0101782	0.171471	0.00655936	0.00572584	0.255188	0.00745396	0.0082083	0.366393
cg07952391	-0.00164789	0.00807169	0.838719	0.00768172	0.00454079	0.0943638	0.00206814	0.00650947	0.751483
cg07952396	0.00140056	0.00255008	0.584293	0.00209607	0.00143457	0.147669	-0.00220869	0.00205653	0.285867
cg07952421	-0.0410112	0.0755579	0.588703	0.0208151	0.0425057	0.625606	0.0638014	0.0609342	0.298044
cg07952552	0.0222887	0.00976177	0.02491	-0.00901081	0.00549156	0.104525	-0.0110278	0.00787246	0.16491
cg07952576	-0.00684383	0.0104235	0.513227	0.000136048	0.00586383	0.981544	0.00982702	0.00840613	0.245659
cg07952579	-0.00641977	0.0115815	0.580821	0.00599927	0.00651527	0.35976	-0.00378942	0.00934	0.685968
cg07952581	-0.00692574	0.00688685	0.31744	0.00457139	0.00387425	0.241316	0.003801	0.00555395	0.495599
cg07952643	-0.00807192	0.00799662	0.31564	-0.00133016	0.00449856	0.768191	0.0137983	0.00644894	0.0352523
cg07952672	-0.00363988	0.00397487	0.362404	0.00156752	0.0022361	0.485212	0.00347355	0.00320557	0.281607
cg07952726	0.00540224	0.00910495	0.554536	0.000349817	0.00512206	0.94571	-0.00671191	0.00734276	0.363257
cg07952773	-0.000704508	0.00285505	0.80569	0.000999753	0.00160613	0.535306	-0.000341654	0.00230248	0.88239
cg07952789	-0.00943435	0.00740161	0.205912	0.00474024	0.00416383	0.258139	0.00430927	0.00596908	0.472318
cg07952815	0.00173284	0.00749026	0.817602	-0.000854241	0.00421371	0.839831	-0.00209558	0.00604058	0.729511
cg07952850	-0.00322419	0.0125143	0.797307	-0.00728475	0.00704002	0.303715	0.00666423	0.0100922	0.510826
cg07952877	0.00396329	0.00928487	0.670564	-0.0017945	0.00522328	0.732028	-0.00531147	0.00748786	0.480052
cg07952905	0.0141483	0.0209216	0.500715	-0.0240016	0.0117696	0.0445276	-0.0149787	0.0168723	0.377173
cg07952985	-0.00138303	0.00247438	0.577672	0.00114669	0.00139198	0.41237	0.00095068	0.00199548	0.635
cg07953015	0.00439381	0.00508777	0.390237	-4.6112e-05	0.00286217	0.987184	-0.00392918	0.00410307	0.340971
cg07953034	-0.00146152	0.00220488	0.509214	0.00079761	0.00124037	0.521929	0.00268835	0.00177814	0.134271
cg07953043	0.00366404	0.00830584	0.660232	-0.00735282	0.00467252	0.119288	-0.000364237	0.00669831	0.956762
cg07953082	-0.0103	0.0180779	0.570347	0.0156396	0.0101699	0.127803	0.0138621	0.0145791	0.344389
cg07953150	-0.0143171	0.00803736	0.0784333	0.00923082	0.00452148	0.0442976	0.00716093	0.00648179	0.272374
cg07953152	-0.0133721	0.0096726	0.170448	0.00361021	0.0054414	0.508824	0.00550188	0.00780054	0.482539
cg07953169	-0.00598625	0.0033756	0.0797464	0.00311769	0.00189897	0.10433	0.00704066	0.00272228	0.0114035
cg07953201	-0.0872653	0.0337218	0.011358	0.00337013	0.0189705	0.85942	0.0658773	0.0271952	0.0175434
cg07953209	0.00479162	0.00326368	0.145751	0.000999375	0.00183601	0.587647	-0.00306167	0.00263202	0.247988
cg07953307	1.68564e-05	0.00916633	0.998537	0.00350471	0.00515659	0.498569	0.00101761	0.00739226	0.890836
cg07953310	0.00248099	0.0033783	0.464731	0.000733766	0.00190049	0.700392	0.00117593	0.00272445	0.66711
cg07953344	0.00746684	0.00747869	0.320912	-0.00769648	0.0042072	0.0708521	-0.00296154	0.00603125	0.624669
cg07953400	0.00540162	0.00675201	0.42594	0.00154242	0.00379839	0.685711	-0.00343158	0.00544521	0.530252
cg07953402	0.0208451	0.0290067	0.47434	-0.0208913	0.0163179	0.203935	-0.0222335	0.0233927	0.344579
cg07953434	-0.0102983	0.0112552	0.362789	0.000140285	0.00633168	0.982375	0.00310808	0.00907681	0.73288
cg07953496	-0.00603007	0.00669279	0.370145	-0.00132973	0.00376508	0.724832	0.00735262	0.00539745	0.176721
cg07953656	-0.00720029	0.00341744	0.0380715	-0.0001651	0.00192251	0.931766	0.00493762	0.00275602	0.0767601
cg07953670	0.000266246	0.00291544	0.927451	0.00333957	0.0016401	0.0448442	-0.0018546	0.00235118	0.432427
cg07953677	-0.00326105	0.00859486	0.705323	-0.00491703	0.00483511	0.312066	0.000224751	0.00693139	0.974209
cg07953709	0.00791707	0.00733451	0.283451	0.00198004	0.00412609	0.632543	-0.00683624	0.00591497	0.251021
cg07953741	-0.0106959	0.00793699	0.181369	0.00625953	0.00446502	0.164585	0.0055479	0.00640085	0.388522
cg07953845	-0.0119316	0.0142511	0.404803	0.00961658	0.00801706	0.233661	0.0109879	0.0114929	0.341753
cg07953867	-0.00428092	0.0123968	0.730703	0.00683626	0.0069739	0.329738	-0.00689041	0.00999746	0.492565
cg07953890	-0.0026559	0.00395109	0.503283	0.00210325	0.00222272	0.346704	0.00131795	0.00318639	0.680195
cg07953895	-0.00376089	0.0118339	0.751411	0.00396643	0.00665725	0.552888	0.001097	0.00954354	0.908758
cg07953899	-0.0292098	0.0284925	0.30819	0.0265814	0.0160287	0.10093	0.0168938	0.022978	0.464232
cg07953935	-0.0139613	0.0211367	0.510703	-0.011285	0.0118906	0.345275	0.00704899	0.0170458	0.680258
cg07953943	-0.00411116	0.00899149	0.648674	0.00065326	0.00505823	0.897546	-0.00649888	0.00725125	0.372654
cg07953944	-9.16938e-05	0.00653032	0.98883	-0.00219219	0.00367368	0.552274	-0.00528655	0.00526643	0.318314
cg07954054	0.0229827	0.0169297	0.178202	-0.0181739	0.00952392	0.0597356	-0.022471	0.0136531	0.103485
cg07954060	0.0142859	0.00988212	0.151958	0.00624323	0.00555926	0.264586	-0.00682925	0.00796951	0.393897
cg07954075	7.58299e-05	0.0092724	0.993494	-0.00117497	0.00521626	0.822324	-0.00290132	0.00747779	0.698993
cg07954091	0.0190319	0.0205612	0.357262	-0.0151723	0.0115669	0.193153	-0.0189001	0.0165817	0.257566
cg07954157	-0.0038132	0.0123962	0.759131	0.00539807	0.00697359	0.441035	0.00897053	0.00999702	0.372083
cg07954172	0.00933968	0.02682	0.728524	-0.0187722	0.0150878	0.216847	-0.0155278	0.0216292	0.474781
cg07954193	-0.0166515	0.0178699	0.35407	0.000116891	0.0100528	0.99075	0.0140889	0.0144113	0.331032
cg07954259	-0.00281948	0.0133857	0.833677	0.0085621	0.00753023	0.258721	-0.00854106	0.010795	0.431026
cg07954279	0.0040475	0.00966588	0.676462	-0.0010332	0.00543762	0.849755	-0.00246624	0.00779512	0.752487
cg07954324	-0.00723222	0.0147389	0.62491	0.0155825	0.00829146	0.0636243	0.00906176	0.0118863	0.447948
cg07954334	0.00557169	0.0109161	0.611088	0.00646497	0.00614095	0.295433	0.000666689	0.00880339	0.939811
cg07954354	-0.00702631	0.0126763	0.580838	0.00230991	0.00713116	0.746796	0.00567038	0.0102229	0.580575
cg07954381	0.0053376	0.0123891	0.667683	-0.0187567	0.0069696	0.00857106	0.00988468	0.00999131	0.325311
cg07954414	-0.0246802	0.0168557	0.146826	0.00833919	0.00948228	0.381637	0.0302991	0.0135934	0.0284547
cg07954423	-0.00110436	0.00310975	0.723373	-0.00160219	0.00174941	0.362339	0.0010651	0.00250788	0.672129
cg07954447	0.00387611	0.0106307	0.716304	-0.00548277	0.00598036	0.361844	-0.00439339	0.00857318	0.60966
cg07954456	-0.00572998	0.010894	0.600275	-0.00533743	0.0061285	0.386252	0.0143793	0.00878555	0.10539
cg07954459	-0.00077893	0.0196907	0.968538	0.0066544	0.0110771	0.549616	-0.00478194	0.0158797	0.764046
cg07954487	-0.0134298	0.00783029	0.0899696	-0.00646363	0.00440499	0.145974	0.00853255	0.0063148	0.180217
cg07954489	-0.0106879	0.0117326	0.364896	0.0129788	0.00660029	0.0525163	0.0145103	0.00946187	0.128854
cg07954497	-0.00321108	0.00297799	0.283963	0.00346752	0.00167529	0.0415066	5.76294e-05	0.00240162	0.980912
cg07954559	0.00662729	0.0106719	0.53626	-0.00474491	0.00600358	0.431525	-0.00425083	0.00860645	0.622643
cg07954572	-0.00721667	0.0145599	0.621417	-0.000540327	0.00819078	0.947558	0.00881606	0.0117419	0.454835
cg07954583	-0.0147408	0.0139655	0.294183	-0.00928229	0.00785642	0.240703	-0.000281587	0.0112626	0.980112
cg07954607	-0.00258679	0.00850628	0.761792	-0.00194906	0.00478527	0.68481	0.00605752	0.00685995	0.379713
cg07954659	0.00103481	0.00316928	0.744838	0.000865161	0.0017829	0.628745	-0.00245429	0.00255589	0.339654
cg07954671	0.00132867	0.028792	0.963301	0.00281343	0.0161972	0.862515	-0.00974035	0.0232195	0.675917
cg07954689	0.0117859	0.0162732	0.470897	-0.0111422	0.0091546	0.22693	-0.0160937	0.0131236	0.223466
cg07954706	0.0236772	0.0167805	0.161895	-0.0127379	0.00943998	0.180806	-0.0236464	0.0135327	0.084188
cg07954776	-0.00328672	0.0107476	0.760497	0.00810841	0.00604614	0.183464	-4.35769e-05	0.00866748	0.996
cg07954806	-0.00284553	0.0119797	0.812819	0.001175	0.0067393	0.862005	0.00328105	0.00966116	0.734986
cg07954828	0.00412984	0.00460172	0.372011	-0.0017204	0.00258874	0.508124	-0.00396206	0.00371109	0.288712
cg07954844	-0.000794083	0.00240419	0.741992	-0.00142402	0.00135249	0.295379	0.00169299	0.00193887	0.385023
cg07954849	-0.00435319	0.0121192	0.720339	0.00626076	0.00681777	0.36106	0.00385405	0.00977365	0.694324
cg07954863	-0.0133924	0.00983566	0.176918	0.00880964	0.00553313	0.115061	0.0114675	0.00793205	0.151933
cg07954864	-0.00220385	0.0105677	0.835301	-0.00624674	0.00594492	0.296342	0.00244555	0.00852237	0.774844
cg07954885	0.0133654	0.00957127	0.166229	-0.013135	0.00538439	0.016789	-0.010626	0.00771882	0.172239
cg07954908	0.00370077	0.0121595	0.761604	0.00810911	0.00684042	0.239135	0.000388154	0.00980612	0.968519
cg07954922	0.0101093	0.0150031	0.50226	-0.012133	0.00844014	0.154237	-0.00881096	0.0120994	0.468483
cg07954941	-0.0168773	0.00598293	0.00595948	-0.000406619	0.00336575	0.904126	0.0141322	0.00482498	0.00436489
cg07954971	-0.010746	0.0274038	0.695939	-0.00583267	0.0154162	0.706117	0.0292032	0.0221	0.18991
cg07955004	-0.00190292	0.00908214	0.834541	-0.000160371	0.00510923	0.975033	-0.000734228	0.00732436	0.920386
cg07955015	-0.000845081	0.00416666	0.839761	-1.84938e-05	0.00234399	0.993723	0.00237515	0.00336024	0.481599
cg07955051	-0.018022	0.00877014	0.0429566	0.00308686	0.00493371	0.53321	0.00933008	0.00707275	0.190658
cg07955064	-0.0254462	0.0164414	0.125412	0.0183116	0.00924924	0.0509626	0.0174174	0.0132593	0.192515
cg07955088	-0.0087202	0.00610769	0.15703	0.00172939	0.00343593	0.616036	0.00279176	0.00492559	0.572352
cg07955105	-0.00740838	0.00847984	0.384773	-0.00303638	0.0047704	0.526159	0.0104235	0.00683863	0.131167
cg07955126	-0.00211065	0.0353128	0.952479	-0.0163962	0.0198655	0.411477	-0.0166322	0.0284783	0.560745
cg07955159	-0.00736495	0.00773919	0.343976	0.00495269	0.00435374	0.258496	0.00517356	0.00624133	0.409472
cg07955209	-0.00613144	0.019564	0.754742	0.01267	0.0110059	0.252878	0.0026039	0.0157776	0.869306
cg07955271	-0.00920713	0.00950345	0.335384	6.2866e-05	0.00534624	0.990646	0.00535976	0.00766413	0.486255
cg07955310	0.00282542	0.00950809	0.76707	0.00178453	0.00534885	0.739481	-0.00405774	0.00766787	0.598055
cg07955315	-0.0167032	0.0142143	0.243238	0.00347753	0.00799637	0.664745	0.0108687	0.0114632	0.345749
cg07955356	-0.000420453	0.00264529	0.87409	0.00262818	0.00148813	0.0809692	-0.00028856	0.00213331	0.892723
cg07955367	2.14922e-05	0.0217084	0.999212	-0.000778249	0.0122123	0.949337	0.0206892	0.0175069	0.240593
cg07955370	-0.00269553	0.0290362	0.926254	0.0338929	0.0163346	0.0410181	0.00250584	0.0234165	0.915032
cg07955409	0.00712426	0.0182392	0.697069	-0.0146895	0.0102606	0.155913	-0.00174811	0.0147091	0.905678
cg07955412	-0.00213261	0.00836685	0.799425	-0.00122717	0.00470684	0.794939	0.00707381	0.00674751	0.297445
cg07955424	-0.00408829	0.0102525	0.69107	0.00191542	0.00576764	0.740633	0.00988407	0.00826823	0.235244
cg07955457	0.00198683	0.00434035	0.648295	-0.00174984	0.0024417	0.475556	-0.0011464	0.00350031	0.744085
cg07955474	-0.00994905	0.0120819	0.412547	0.00249668	0.00679677	0.714284	0.0136575	0.00974354	0.164648
cg07955541	0.00795108	0.0100779	0.432328	-0.00832643	0.00566939	0.145615	-0.00521904	0.00812738	0.5225
cg07955581	0.013015	0.0344269	0.706338	0.0317068	0.0193671	0.105297	-0.0163901	0.0277638	0.556529
cg07955613	-0.0115053	0.00695469	0.101749	0.00436519	0.00391242	0.267684	0.00805497	0.00560866	0.154626
cg07955677	-0.00191675	0.00535782	0.721419	-0.00010821	0.00301408	0.971445	0.00145824	0.00432085	0.73658
cg07955720	-0.00298819	0.0164566	0.856345	0.020205	0.00925779	0.0318325	0.0033548	0.0132715	0.801047
cg07955741	0.0310136	0.0108041	0.00517033	-0.0124136	0.00607794	0.0442104	-0.025865	0.00871306	0.00388689
cg07955752	0.0254671	0.0145727	0.0841467	-0.0169402	0.00819798	0.0418365	-0.0162227	0.0117523	0.171085
cg07955754	-0.00787779	0.00856761	0.360444	0.00309561	0.00481978	0.522425	0.00579569	0.00690941	0.403928
cg07955762	-0.0160657	0.00822845	0.0541752	0.00595125	0.00462898	0.202057	0.0127951	0.0066359	0.0571732
cg07955765	-0.000940929	0.0104789	0.928663	-0.00117222	0.00589498	0.842854	0.000778873	0.00845077	0.926783
cg07955793	0.00329192	0.00541097	0.544559	-0.00175813	0.00304398	0.565079	-0.00212562	0.00436372	0.627433
cg07955828	0.00211937	0.0022639	0.351843	-0.000200022	0.00127357	0.875573	-0.000300709	0.00182574	0.869567
cg07955854	0.00201098	0.00607324	0.741367	0.00133253	0.00341655	0.697496	-0.00335729	0.00489781	0.494914
cg07955871	0.00521263	0.0080733	0.520237	-0.00539651	0.0045417	0.238058	-0.000422311	0.00651077	0.948435
cg07955881	0.000608938	0.0083225	0.941845	-0.00369258	0.00468189	0.432485	0.0047587	0.00671174	0.480258
cg07955887	0.00348493	0.00805517	0.666377	-0.00268411	0.0045315	0.555207	-0.0010533	0.00649615	0.871579
cg07955921	0.013334	0.0142907	0.353435	-6.88847e-05	0.00803934	0.993184	-0.00562472	0.0115248	0.626769
cg07955933	-0.0153087	0.00833983	0.0699124	-0.00331545	0.00469164	0.481702	0.0130352	0.00672572	0.0559293
cg07955965	-0.000646125	0.00279946	0.818022	0.000678211	0.00157486	0.667813	-0.00163875	0.00225764	0.469913
cg07955995	-0.00228334	0.0107535	0.832355	0.00320009	0.00604949	0.598194	0.00159308	0.00867228	0.854688
cg07956000	-0.0145572	0.0226578	0.52229	0.0178133	0.0127463	0.165892	0.00476832	0.0182726	0.794758
cg07956003	-0.0160879	0.0215233	0.456846	0.0233499	0.0121081	0.0571365	0.000785192	0.0173576	0.964025
cg07956012	-0.006242	0.0124851	0.618398	0.0089535	0.0070236	0.205863	-0.00316515	0.0100687	0.754022
cg07956058	-0.0221467	0.0214608	0.305017	0.0174526	0.012073	0.151968	0.0145579	0.0173072	0.402627
cg07956068	-0.0119375	0.00778134	0.128715	-0.00582337	0.00437746	0.186975	0.0208995	0.00627532	0.00128432
cg07956154	0.0166389	0.016034	0.30234	-0.00169689	0.00902004	0.851227	-0.00335836	0.0129307	0.795708
cg07956200	-0.00357859	0.00811512	0.660349	-0.00390743	0.00456522	0.394453	0.00231369	0.0065445	0.724565
cg07956233	-0.0305261	0.0268601	0.258948	-0.000499924	0.0151104	0.973684	-9.44208e-05	0.0216615	0.996532
cg07956247	-0.000715767	0.00684607	0.916978	-0.00320946	0.00385131	0.406988	0.00304925	0.00552106	0.582196
cg07956256	0.000125861	0.00535253	0.981295	0.000794444	0.00301111	0.792544	0.00498459	0.00431659	0.251428
cg07956259	-0.0276443	0.0149897	0.0686355	0.0136968	0.0084326	0.10802	0.0177501	0.0120886	0.145705
cg07956264	-0.00138473	0.00594223	0.816297	0.00158588	0.00334285	0.636424	0.00185133	0.00479215	0.700222
cg07956282	0.00590114	0.0179122	0.742628	-0.00596331	0.0100767	0.55556	-0.0165822	0.0144455	0.254223
cg07956346	0.00624562	0.0118055	0.598155	-0.00243219	0.00664128	0.715108	-0.0106186	0.00952064	0.267855
cg07956362	0.00887038	0.00831995	0.289371	-0.0100285	0.00468045	0.0350018	-0.00657218	0.00670968	0.33011
cg07956414	0.000814622	0.0134704	0.951919	0.0111526	0.0075779	0.144787	-0.00846615	0.0108633	0.437948
cg07956434	0.0185978	0.0105499	0.081521	-0.0129048	0.00593493	0.0324561	-0.0202055	0.00850805	0.0198059
cg07956462	0.0117047	0.0258475	0.651818	-0.0445228	0.0145407	0.00294401	-0.014893	0.0208449	0.476895
cg07956524	-0.0121135	0.00758027	0.113748	0.00108319	0.00426434	0.800101	0.0064949	0.00611316	0.291043
cg07956533	-0.00148098	0.00973965	0.879503	-0.00158597	0.00547912	0.772937	-0.00238227	0.00785462	0.762406
cg07956579	0.00713449	0.0110951	0.521935	-0.00440029	0.00624164	0.482744	-0.00541667	0.00894774	0.546547
cg07956590	0.023257	0.0129789	0.0767072	-0.0136543	0.0073014	0.0649135	-0.00816671	0.010467	0.437418
cg07956642	-0.0142716	0.0125418	0.258353	0.00523289	0.00705551	0.460329	0.00550835	0.0101145	0.587453
cg07956695	0.00450817	0.0212046	0.832145	-0.00429767	0.0119288	0.719534	-0.00809816	0.0171006	0.637028
cg07956751	0.00669442	0.0151296	0.659271	0.00101172	0.00851126	0.90566	-0.00338664	0.0122014	0.782022
cg07956857	0.000454095	0.0110045	0.967182	-0.00757229	0.00619065	0.224642	-0.00273482	0.00887464	0.758714
cg07956867	-0.00597172	0.014956	0.690685	0.0068389	0.00841363	0.418583	0.0029759	0.0120614	0.805713
cg07956876	0.0112436	0.00949994	0.239891	-0.00626507	0.00534427	0.244353	0.00059119	0.0076613	0.938673
cg07956897	-0.000353756	0.00320409	0.912346	-0.000320365	0.00180249	0.859354	-0.000112535	0.00258396	0.965364
cg07956915	0.00645475	0.0076521	0.401301	-0.00632011	0.00430475	0.145748	-0.00357587	0.00617109	0.563815
cg07956936	0.00676254	0.00445108	0.132397	-0.000382386	0.00250399	0.878988	-0.00135216	0.00358961	0.707344
cg07956968	-0.010415	0.0109405	0.343814	0.00621892	0.00615467	0.315152	-0.00276237	0.00882306	0.754983
cg07956992	0.012733	0.010775	0.240613	-0.0140906	0.00606155	0.0224793	-0.00430469	0.00868956	0.621606
cg07957007	0.00163018	0.0093559	0.862091	0.0052684	0.00526324	0.319677	-0.00514679	0.00754514	0.49701
cg07957031	-0.0256826	0.00947984	0.00815587	0.0161598	0.00533296	0.00323778	0.0150402	0.00764509	0.0524096
cg07957035	-0.0310467	0.0141293	0.0307176	0.0190555	0.00794855	0.018705	0.016643	0.0113947	0.147814
cg07957037	0.0120426	0.0106901	0.26312	-0.00351667	0.00601383	0.560255	-0.0197477	0.00862115	0.0244613
cg07957070	0.0043728	0.00767481	0.570343	-0.00608758	0.00431753	0.162197	0.00120967	0.00618941	0.845513
cg07957088	0.015264	0.0105325	0.150953	-0.00969259	0.00592513	0.10557	-0.00629653	0.00849399	0.460559
cg07957294	-0.00847948	0.0394779	0.830445	-0.0143063	0.0222086	0.521194	-0.0208991	0.0318372	0.513316
cg07957377	0.00802559	0.0103552	0.440473	0.00190134	0.0058254	0.744933	-0.00599746	0.00835103	0.474622
cg07957458	0.000901477	0.00423252	0.831846	0.00144815	0.00238104	0.544675	-0.00302603	0.00341334	0.377833
cg07957491	0.000774182	0.00707933	0.913176	0.00169239	0.00398253	0.671944	-0.000480801	0.00570918	0.933083
cg07957498	-0.00609969	0.0117599	0.605329	0.00991998	0.00661564	0.137456	0.00864271	0.00948388	0.364712
cg07957545	-5.77216e-06	0.00293564	0.998436	-0.000959334	0.00165147	0.562846	-0.000518743	0.00236747	0.827087
cg07957551	0.0249665	0.0168758	0.142724	-0.00224145	0.00949363	0.813923	-0.023527	0.0136096	0.0874933
cg07957582	-0.00333302	0.00328525	0.313203	0.000826572	0.00184814	0.655836	0.00334142	0.00264941	0.21069
cg07957619	-0.00059633	0.00356689	0.867622	0.00221094	0.00200658	0.273639	0.000521992	0.00287655	0.856435
cg07957632	-0.0149997	0.0113762	0.190875	0.00486994	0.0063998	0.448792	0.000705482	0.00917446	0.938887
cg07957656	0.0177389	0.00532691	0.00128586	-0.000207515	0.0029967	0.944955	-0.0141559	0.00429593	0.00143574
cg07957661	-0.0106669	0.0234628	0.650535	0.00399433	0.0131992	0.762919	0.0118192	0.0189218	0.533884
cg07957690	-0.0189449	0.0126746	0.138691	0.000778642	0.00713019	0.913298	0.0119917	0.0102215	0.243999
cg07957706	0.00608638	0.00755226	0.422549	-0.000377346	0.00424858	0.929436	-0.00488124	0.00609058	0.425111
cg07957795	0.0160883	0.0133102	0.23012	-0.00300994	0.00748774	0.688706	-0.00247695	0.0107341	0.818059
cg07957827	0.0149418	0.00936628	0.114363	-0.000938296	0.00526907	0.859087	-0.01074	0.00755351	0.158726
cg07957884	-0.0081384	0.00858181	0.345649	0.00637749	0.00482777	0.190046	0.00959914	0.00692087	0.169073
cg07957953	-0.00161752	0.00261594	0.538009	-0.000251648	0.00147162	0.864629	0.00173586	0.00210964	0.412913
cg07957995	0.000807221	0.0258061	0.975119	-0.0144682	0.0145174	0.321782	-0.00529293	0.0208115	0.799857
cg07958093	0.00149558	0.00503099	0.766983	0.000404868	0.00283022	0.886588	-0.000354528	0.00405728	0.930574
cg07958098	0.0313052	0.0173299	0.0743899	-0.0204082	0.00974905	0.0392982	-0.0245209	0.0139758	0.0829442
cg07958169	-0.0194627	0.0209951	0.356545	-0.0012103	0.011811	0.918623	-0.000604356	0.0169316	0.97161
cg07958192	-0.00107439	0.0211547	0.959614	-0.0181036	0.0119007	0.131917	-0.00696104	0.0170604	0.684282
cg07958289	-0.0313421	0.0100573	0.00249766	0.0106759	0.00565783	0.0625842	0.018476	0.00811081	0.0252392
cg07958308	0.0190446	0.0144467	0.190956	0.000170151	0.00812711	0.983346	-0.0158911	0.0116507	0.176179
cg07958316	-0.00551163	0.0139029	0.692776	-0.0010994	0.00782119	0.888545	0.00246986	0.0112121	0.826177
cg07958385	0.00144168	0.00468924	0.759257	0.00172664	0.00263797	0.514535	-0.0035389	0.00378167	0.352026
cg07958387	0.000799389	0.0104329	0.939104	0.00390689	0.00586911	0.507424	-0.000520431	0.00841369	0.950823
cg07958502	0.0115237	0.0142843	0.42207	-0.00883566	0.00803577	0.274636	-0.000386287	0.0115197	0.973328
cg07958575	-0.0149391	0.0169125	0.379559	0.0147056	0.00951428	0.125909	0.00187428	0.0136392	0.891025
cg07958602	0.00499318	0.0101398	0.623683	-0.000344983	0.00570423	0.951917	-0.00307616	0.00817732	0.707719
cg07958619	-0.00994896	0.0158984	0.533132	0.00750164	0.00894375	0.403958	0.00708888	0.0128214	0.581786
cg07958656	-0.0102768	0.00811811	0.209005	0.00338537	0.00456691	0.460566	0.00369673	0.00654691	0.573797
cg07958689	0.0348163	0.0313405	0.269741	0.0047496	0.0176308	0.788281	-0.0294034	0.0252748	0.247943
cg07958703	-0.00274083	0.00771881	0.723405	-0.00509313	0.00434228	0.244106	-0.00421603	0.00622489	0.500064
cg07958711	-0.00932109	0.00869407	0.286701	0.0041865	0.00489092	0.394418	0.00706836	0.0070114	0.316257
cg07958818	0.0264414	0.0229764	0.253038	-0.0104951	0.0129256	0.419082	-0.0232287	0.0185295	0.213423
cg07958898	0.0107997	0.0145664	0.460487	-0.0111322	0.00819442	0.177896	-0.00384525	0.0117471	0.74422
cg07958926	0.00565407	0.0039729	0.158351	-0.000708722	0.00223499	0.751943	-0.00286959	0.00320398	0.372978
cg07958937	-0.00419587	0.0110984	0.706327	-0.000979903	0.00624348	0.875658	0.00459266	0.00895037	0.609195
cg07958967	0.00963556	0.00810952	0.238073	-0.0122566	0.00456208	0.00868008	-0.00311232	0.00653999	0.635373
cg07958984	-0.00779246	0.0303131	0.797749	-0.00603309	0.0170529	0.724374	0.0133531	0.0244462	0.586342
cg07959016	-0.0127749	0.00704448	0.0732891	0.00445575	0.00396293	0.264026	0.0122275	0.00568107	0.0342073
cg07959018	0.0276656	0.0164847	0.0969704	-0.00830554	0.00927361	0.37299	-0.0162314	0.0132942	0.225486
cg07959027	-0.0151563	0.0148353	0.309851	0.00594103	0.00834573	0.478498	0.0156402	0.0119641	0.194649
cg07959046	0.0131376	0.00903816	0.149748	-0.0114386	0.00508449	0.0270514	-0.0148141	0.00728889	0.0452323
cg07959057	0.0356785	0.0379064	0.349256	0.0114365	0.0213245	0.593148	-0.057038	0.0305699	0.0655153
cg07959065	-0.00285407	0.0240173	0.905687	0.0025281	0.0135111	0.852018	0.00182292	0.0193689	0.925239
cg07959068	-0.0118696	0.0163853	0.470808	-0.00431577	0.00921768	0.640836	0.00341535	0.013214	0.796674
cg07959070	-0.0120351	0.00532148	0.0262738	0.00562709	0.00299364	0.0635776	0.00685766	0.00429154	0.113766
cg07959094	0.0124482	0.00790016	0.118814	-0.00788506	0.0044443	0.0796115	-0.0131892	0.00637115	0.0414737
cg07959104	0.0227907	0.019308	0.241142	-0.0031208	0.0108619	0.774568	-0.00454054	0.0155711	0.771302
cg07959124	-0.00435474	0.00645576	0.501792	-0.00267627	0.00363174	0.463206	-0.00107612	0.00520629	0.836742
cg07959138	0.0504519	0.0224921	0.0274922	-0.0321274	0.0126531	0.0129353	-0.0274593	0.018139	0.133779
cg07959156	0.00259384	0.0208849	0.901452	-0.0110106	0.011749	0.351332	-0.0111055	0.0168428	0.511444
cg07959177	-0.000269461	0.0103359	0.979262	-0.00355153	0.00581453	0.54296	-0.000113902	0.00833544	0.989129
cg07959190	-0.00170389	0.00786814	0.829074	0.00588398	0.00442628	0.187297	-0.00433784	0.00634532	0.496069
cg07959380	0.00144356	0.0122663	0.906595	-0.00231173	0.0069005	0.738444	0.00240131	0.00989224	0.808786
cg07959403	0.00184722	0.0241422	0.93919	0.011172	0.0135814	0.413038	0.0067129	0.0194696	0.731105
cg07959425	-0.00460891	0.00841399	0.585287	0.00401359	0.00473336	0.398854	0.00333136	0.00678552	0.624726
cg07959458	-0.0051163	0.00980526	0.603173	-0.0058479	0.00551603	0.292073	0.00942228	0.00790753	0.236751
cg07959469	0.00577219	0.0224472	0.797688	0.0147464	0.0126278	0.246165	0.00663101	0.0181027	0.715052
cg07959477	0.00220463	0.016451	0.89371	-0.00102437	0.00925466	0.912126	-0.00348049	0.0132671	0.793693
cg07959490	0.0367048	0.0193942	0.0618195	-0.00818428	0.0109104	0.455243	-0.0321485	0.0156406	0.042905
cg07959491	-0.00228499	0.00317491	0.473683	0.00212007	0.00178607	0.238535	-0.000473259	0.00256043	0.853798
cg07959520	0.00146164	0.00288248	0.613413	-0.00251185	0.00162156	0.12509	-0.00329159	0.0023246	0.160435
cg07959530	0.00833993	0.00834542	0.320466	-0.00208767	0.00469478	0.657682	-0.00178756	0.00673023	0.79119
cg07959538	-0.0130089	0.0194604	0.505639	0.0214933	0.0109476	0.0528834	0.014198	0.015694	0.368195
cg07959539	0.0150547	0.00908406	0.101152	-0.00429775	0.00511031	0.402709	-0.0147159	0.00732591	0.047738
cg07959574	-0.0209685	0.0113109	0.0672338	0.00453183	0.00636306	0.478286	0.0200636	0.0091218	0.0305554
cg07959593	-0.00253079	0.00881904	0.774835	-0.00404174	0.00496122	0.41754	0.00458236	0.00711218	0.521118
cg07959609	0.00455378	0.0192184	0.813267	0.0193008	0.0108115	0.0777937	-0.00178273	0.0154988	0.908698
cg07959667	0.00556046	0.0073712	0.452724	0.000447374	0.00414673	0.91434	-0.0057939	0.00594456	0.332496
cg07959687	0.0161485	0.0130888	0.220691	-0.00183491	0.00736319	0.803807	-0.00938688	0.0105555	0.37636
cg07959738	-0.00359625	0.0102326	0.72612	-0.00541642	0.00575643	0.349405	0.00551604	0.00825215	0.505666
cg07959741	-0.00919037	0.0114159	0.423037	0.00865553	0.0064221	0.181313	-0.000736393	0.00920644	0.936436
cg07959747	0.0191492	0.020031	0.341794	0.00660115	0.0112686	0.559561	-0.0236343	0.0161541	0.147142
cg07959766	-0.00638484	0.00865497	0.462723	-0.00525628	0.00486892	0.283393	0.00720535	0.00697986	0.304858
cg07959768	-0.00517311	0.00709051	0.467651	-0.000456332	0.00398882	0.909188	0.0026249	0.00571819	0.647374
cg07959771	0.0103429	0.00640235	0.10991	-0.00214971	0.00360169	0.552186	-0.00340505	0.00516322	0.51137
cg07959837	0.0219302	0.0123272	0.078814	-0.0168178	0.00693479	0.0174202	-0.0170985	0.0099414	0.0890837
cg07959851	0.0423731	0.0408578	0.302636	0.0124159	0.0229849	0.590487	-0.02299	0.0329501	0.487255
cg07959864	0.00733991	0.0131512	0.578231	0.0101564	0.0073983	0.173423	-0.00620922	0.0106059	0.559795
cg07959882	-0.0183949	0.0170672	0.284177	0.00888128	0.0096013	0.357581	0.0100615	0.013764	0.466789
cg07959886	-0.00468046	0.0063527	0.463293	0.00363291	0.00357376	0.312252	0.00155579	0.00512318	0.762116
cg07959890	-0.0267446	0.0483228	0.581403	-0.00226933	0.0271844	0.933667	0.0257735	0.0389703	0.510169
cg07959956	-0.00713622	0.00817707	0.385279	0.0067362	0.00460007	0.146782	0.003886	0.00659446	0.557234
cg07959973	-0.0135944	0.00822727	0.102152	0.00915575	0.00462832	0.0511449	0.0092017	0.00663495	0.169113
cg07959977	-0.0381172	0.0328641	0.24936	4.24122e-05	0.018488	0.998175	0.0155604	0.0265035	0.558688
cg07959982	-0.00572083	0.00319576	0.076994	0.000201598	0.0017978	0.91098	0.00501152	0.00257725	0.0551393
cg07960067	0.00504098	0.007085	0.478722	0.000353344	0.00398572	0.929567	-0.00528099	0.00571375	0.357967
cg07960083	0.0121124	0.0128941	0.350204	0.0133877	0.00725371	0.0684262	-0.0123016	0.0103986	0.240105
cg07960084	5.18721e-06	0.00314117	0.998686	0.000177567	0.00176709	0.920195	0.00126708	0.00253322	0.618238
cg07960100	-0.0192483	0.0215564	0.374417	-0.000217348	0.0121267	0.985742	0.0270329	0.0173843	0.123658
cg07960135	0.0857891	0.0983258	0.385394	-0.0280934	0.055314	0.612846	-0.0612734	0.0792956	0.441831
cg07960154	-0.00860851	0.00682202	0.210447	0.000559891	0.00383778	0.884354	0.00558554	0.00550167	0.31287
cg07960162	-0.0039057	0.00665008	0.558548	-0.00226206	0.00374106	0.547017	0.00212168	0.00536301	0.693381
cg07960232	0.0168856	0.0132439	0.205792	-0.00181156	0.00745047	0.808477	-0.00679897	0.0106806	0.526116
cg07960299	-0.00384823	0.00765181	0.616323	0.0108485	0.00430459	0.0135975	0.000281545	0.00617086	0.963716
cg07960323	-0.00476459	0.00769131	0.537259	-0.00119259	0.00432681	0.783503	0.00651179	0.00620272	0.296773
cg07960360	-0.00333482	0.00549953	0.545877	0.000257084	0.0030938	0.93397	0.00377436	0.00443514	0.397153
cg07960369	-0.0148767	0.0110966	0.183607	0.000960956	0.00624249	0.878024	0.0102044	0.00894896	0.257371
cg07960381	0.0731835	0.109066	0.50404	-0.0422856	0.0613562	0.492585	-0.016292	0.0879574	0.853493
cg07960450	0.000631986	0.00403149	0.875804	-0.00140797	0.00226795	0.536385	-0.000278203	0.00325123	0.932011
cg07960461	0.0250675	0.00909218	0.00713781	-0.00353197	0.00511488	0.491743	-0.0135998	0.00733246	0.0671013
cg07960470	-0.0261854	0.0157125	0.0992872	0.0148297	0.00883916	0.0970737	0.0253879	0.0126714	0.0483028
cg07960474	0.0053209	0.0126823	0.675871	-0.00707244	0.00713455	0.324355	0.00225512	0.0102278	0.826018
cg07960587	0.0163134	0.0097306	0.0973132	-0.0052581	0.00547402	0.339501	-0.01106	0.00784731	0.162366
cg07960624	-0.0188162	0.0251511	0.45645	0.00277645	0.014149	0.844899	0.0264474	0.0202833	0.195788
cg07960629	0.00133073	0.00264505	0.616195	-0.00362196	0.00148799	0.0170213	-0.00115809	0.00213312	0.588614
cg07960691	0.0148237	0.0175608	0.400962	-0.00505614	0.00987895	0.610111	-0.00989725	0.014162	0.486548
cg07960693	0.00192925	0.00907466	0.83215	0.00477278	0.00510502	0.352478	0.00234309	0.00731833	0.749627
cg07960696	-0.000921661	0.0367111	0.980029	-0.0186635	0.0206521	0.368703	-0.029346	0.0296059	0.324392
cg07960762	0.00461926	0.00458085	0.316131	-0.0020769	0.00257699	0.422526	-0.00343762	0.00369426	0.354731
cg07960787	-0.000849818	0.00333198	0.799301	0.00170739	0.00187443	0.364933	0.00195556	0.0026871	0.46876
cg07960806	0.00529838	0.00745499	0.479206	0.00144672	0.00419386	0.730976	-0.00570347	0.00601213	0.345483
cg07960846	0.00283032	0.00303186	0.353193	-0.00157026	0.0017056	0.359837	-0.00108252	0.00244507	0.659083
cg07960902	-0.135	0.073727	0.0705917	0.0135864	0.0414757	0.744038	0.107905	0.0594577	0.0730785
cg07960922	-0.00615053	0.0139525	0.660462	-0.00173857	0.00784908	0.825234	0.00520465	0.0112521	0.644869
cg07960923	0.00459864	0.0065658	0.485595	-0.0034648	0.00369364	0.35088	0.00260224	0.00529504	0.624376
cg07960932	-0.000687941	0.0146453	0.962644	0.001083	0.00823881	0.895729	0.00356238	0.0118108	0.763677
cg07960942	-0.00839826	0.0114854	0.466662	-0.00109401	0.00646122	0.865948	0.00684194	0.00926252	0.462142
cg07960944	-0.00201364	0.00406537	0.621655	-0.00112001	0.00228701	0.625587	0.00363055	0.00327855	0.27126
cg07961015	-0.000631425	0.00622339	0.919424	0.000943568	0.00350102	0.788188	0.00365197	0.0050189	0.468831
cg07961104	0.0111324	0.0127949	0.386715	-0.00753487	0.00719786	0.298149	-0.00777577	0.0103185	0.453187
cg07961113	0.0111003	0.0132291	0.403778	0.0040266	0.00744212	0.589885	-0.00119719	0.0106687	0.910917
cg07961172	0.0102606	0.00863258	0.237913	-0.0126287	0.00485632	0.0109775	0.000209266	0.00696181	0.97609
cg07961252	-0.0213369	0.0143953	0.141981	0.00292658	0.00809817	0.718706	0.0133274	0.0116092	0.254186
cg07961282	-0.00239483	0.0093671	0.798828	0.002758	0.00526953	0.602068	0.00261842	0.00755416	0.729734
cg07961283	0.00128254	0.00427707	0.765013	0.0024623	0.0024061	0.309043	-0.00218273	0.00344928	0.528559
cg07961310	-0.0207017	0.0134172	0.126565	0.00466276	0.00754796	0.538391	0.0244099	0.0108204	0.0266438
cg07961406	0.020017	0.00680545	0.00421008	-0.00957196	0.00382846	0.0143325	-0.0131812	0.00548831	0.0184991
cg07961416	0.000663346	0.002542	0.794759	0.00210957	0.00143002	0.143852	-0.00180427	0.00205002	0.381274
cg07961444	-0.00116368	0.00275025	0.673278	0.00251641	0.00154717	0.107554	0.0011158	0.00221796	0.616213
cg07961456	-0.00552526	0.00796015	0.489503	0.00630079	0.00447804	0.163062	0.0115542	0.00641952	0.0754318
cg07961467	-0.00419849	0.017445	0.81039	0.0114425	0.00981383	0.246893	0.00927523	0.0140687	0.511496
cg07961469	-0.000741167	0.0126126	0.953278	-0.00237434	0.00709529	0.738724	0.00712309	0.0101715	0.485653
cg07961479	0.00753245	0.0167071	0.653243	-0.00469587	0.0093987	0.618626	-0.0124292	0.0134735	0.358884
cg07961512	0.020075	0.0179253	0.265898	-0.00645932	0.010084	0.523537	-0.0123228	0.014456	0.396366
cg07961522	-0.0189695	0.0185346	0.308992	0.0142782	0.0104268	0.174488	0.00893797	0.0149473	0.551454
cg07961554	-0.00724885	0.0098825	0.46527	0.00427514	0.00555948	0.444035	0.0126402	0.00796982	0.116451
cg07961634	-0.0040076	0.0178589	0.822983	0.00355562	0.0100467	0.724283	0.00751195	0.0144025	0.603324
cg07961637	-0.00822462	0.00975267	0.401416	0.00304705	0.00548644	0.580094	0.00773095	0.00786511	0.328426
cg07961659	0.00414439	0.00617251	0.503769	0.00129416	0.00347239	0.7103	0.00296341	0.00497787	0.553213
cg07961715	0.00602883	0.0133576	0.652894	-0.00577285	0.00751445	0.444478	-0.0128052	0.0107724	0.237866
cg07961761	0.00414067	0.0197057	0.834073	-0.00381779	0.0110856	0.731403	0.00330357	0.0158918	0.835821
cg07961887	-0.0527201	0.0280242	0.0633639	0.0313134	0.0157653	0.0502299	0.0321691	0.0226004	0.158284
cg07961994	0.00201092	0.00292582	0.493764	-0.00141762	0.00164594	0.391507	-0.000441049	0.00235955	0.852168
cg07962023	-0.00974661	0.0198121	0.624021	-0.00917637	0.0111454	0.412624	0.00438475	0.0159776	0.784419
cg07962024	-0.009177	0.00806535	0.258389	0.00360617	0.00453723	0.428946	0.00513135	0.00650436	0.43236
cg07962040	0.00102685	0.0145849	0.944036	0.0111994	0.00820484	0.175863	0.00604468	0.0117621	0.608647
cg07962043	-0.00419872	0.00534782	0.434562	0.000502266	0.00300846	0.867805	0.00339394	0.00431279	0.433501
cg07962051	0.0055301	0.00390676	0.160569	0.000976613	0.00219778	0.657909	-0.00296987	0.00315063	0.348544
cg07962084	-0.012836	0.0109214	0.243153	0.0055666	0.00614393	0.36748	0.00773356	0.00880766	0.382393
cg07962118	-0.00461232	0.00975101	0.637419	-2.35633e-05	0.00548551	0.996583	-0.000380737	0.00786378	0.961498
cg07962128	-0.00810337	0.00464136	0.0844403	0.0054335	0.00261103	0.0404455	0.00845006	0.00374306	0.0265381
cg07962143	-1.45636e-05	0.0242051	0.999521	-0.0146518	0.0136167	0.284965	0.00622928	0.0195203	0.75042
cg07962162	-0.0214477	0.0149709	0.155633	0.00287088	0.00842202	0.734037	0.017053	0.0120734	0.161471
cg07962218	0.00593714	0.00828531	0.475594	-0.00838762	0.00466097	0.075481	-0.00563387	0.00668175	0.401498
cg07962276	-0.00977031	0.0056795	0.0890212	0.000905568	0.00319505	0.777538	0.00609613	0.00458028	0.186764
cg07962291	-0.0230363	0.010735	0.0347317	-0.00206779	0.00603907	0.732894	0.0140175	0.00865733	0.109119
cg07962298	0.0182792	0.0107488	0.0926789	-0.0149283	0.00604683	0.0155598	-0.0102266	0.00866846	0.241391
cg07962303	-0.014288	0.0181701	0.433852	0.00731985	0.0102217	0.475889	0.00353976	0.0146534	0.809699
cg07962309	0.00727549	0.011813	0.539613	-0.0161908	0.00664548	0.0169232	-0.00460235	0.00952666	0.630265
cg07962311	-3.23638e-05	0.00965502	0.997333	0.00695247	0.00543151	0.204019	-0.00229044	0.00778636	0.769352
cg07962315	-0.00272646	0.0215456	0.8996	-0.0138302	0.0121207	0.257055	-0.000222582	0.0173756	0.989809
cg07962338	0.00163286	0.0315768	0.95888	-0.0176609	0.0177638	0.322944	0.000480767	0.0254653	0.984982
cg07962355	-0.00197055	0.00215638	0.363396	-0.000252022	0.00121309	0.83592	0.00102773	0.00173903	0.556105
cg07962392	0.000483765	0.00564593	0.931919	-0.00561205	0.00317616	0.0808298	0.0024675	0.0045532	0.589287
cg07962436	0.0117921	0.0123973	0.344207	-0.00928434	0.00697418	0.186668	-0.00936057	0.00999787	0.351793
cg07962446	-0.0055698	0.00929792	0.550742	0.0107096	0.00523062	0.0436982	-0.000987521	0.00749838	0.895534
cg07962469	-0.00541676	0.00969925	0.57799	0.00347746	0.00545639	0.52563	0.00920668	0.00782203	0.242473
cg07962479	-0.0173499	0.0159072	0.278488	0.0113347	0.00894872	0.208749	0.0018858	0.0128285	0.883479
cg07962521	-0.00565956	0.0106426	0.596264	-0.0049713	0.0059871	0.408676	0.0077629	0.00858284	0.368304
cg07962522	-0.00722738	0.016725	0.666741	0.00267088	0.0094088	0.7772	0.0095628	0.013488	0.480274
cg07962581	0.00187481	0.00782744	0.811281	-0.00202442	0.00440339	0.646876	0.000841466	0.00631249	0.89427
cg07962593	-0.000174332	0.013381	0.989636	0.00133433	0.00752761	0.859728	-0.00933516	0.0107912	0.389436
cg07962620	0.0195279	0.0258268	0.451673	-0.0235699	0.014529	0.10845	-0.0182468	0.0208282	0.383464
cg07962641	0.00172147	0.0108922	0.874795	0.00111175	0.00612747	0.856456	-0.00454162	0.00878406	0.606478
cg07962672	0.00176011	0.00253607	0.489555	-0.000459619	0.00142669	0.748124	-0.00120083	0.00204524	0.558668
cg07962679	0.0234746	0.015679	0.138046	-0.00138088	0.00882037	0.875966	-0.0153069	0.0126445	0.229419
cg07962693	-0.0122468	0.0107156	0.256292	0.00594325	0.00602817	0.326974	0.00823295	0.00864171	0.343444
cg07962783	0.0521135	0.0335651	0.124231	-0.0317803	0.0188823	0.0960311	-0.0214838	0.0270688	0.429595
cg07962785	-0.00550092	0.0117746	0.641563	-0.00131064	0.0066239	0.843623	0.00349858	0.00949572	0.713463
cg07962796	0.00751877	0.017018	0.659747	-0.0154613	0.00957362	0.110018	-0.0105085	0.0137243	0.445986
cg07962805	-0.00512039	0.0174734	0.770207	0.0111245	0.00982982	0.260938	-0.00325299	0.0140916	0.817989
cg07962838	-0.00179242	0.0382203	0.962705	-0.00907963	0.0215011	0.673883	0.0300275	0.0308231	0.332728
cg07962847	0.00647171	0.0115229	0.57584	-0.00336166	0.0064823	0.605393	-0.00532756	0.00929273	0.567953
cg07962853	0.00409413	0.0100586	0.68501	-0.00626532	0.00565852	0.271316	-0.00294138	0.0081118	0.7178
cg07962882	0.0068742	0.00386612	0.0789698	-0.00331297	0.00217492	0.131405	-0.0013002	0.00311786	0.677718
cg07962934	-0.0175065	0.0328511	0.595491	0.00336216	0.0184806	0.856072	-0.0119156	0.026493	0.654024
cg07962988	0.0497741	0.0226649	0.0308091	-0.0225359	0.0127503	0.0807368	-0.0450503	0.0182783	0.0157262
cg07963033	-0.0117003	0.00687948	0.0926455	-0.0011904	0.00387011	0.759149	0.00816712	0.00554801	0.144692
cg07963046	0.0190984	0.0130312	0.146449	-0.00474526	0.00733079	0.519178	-0.0260482	0.0105091	0.0151652
cg07963095	-0.0241262	0.0232718	0.302808	0.0258536	0.0130917	0.0515366	0.0132358	0.0187677	0.482586
cg07963121	0.00175085	0.00270856	0.519753	-0.001913	0.00152372	0.212745	0.00028499	0.00218434	0.896503
cg07963147	0.00207429	0.0101001	0.837772	-0.00748346	0.00568189	0.191354	-0.000268395	0.00814529	0.973791
cg07963181	0.00298309	0.00779143	0.702774	0.00270932	0.00438313	0.538146	-0.00434053	0.00628346	0.491581
cg07963191	0.00409213	0.00669484	0.542674	0.00110448	0.00376623	0.77004	-0.00427457	0.0053991	0.430728
cg07963234	-0.00211265	0.00551194	0.702465	0.00124841	0.00310078	0.688246	-0.00119318	0.00444514	0.789024
cg07963254	-0.00744904	0.00718983	0.303116	0.00242575	0.0040447	0.550277	0.00730963	0.00579829	0.210884
cg07963316	7.36776e-05	0.0194803	0.996991	0.00859447	0.0109588	0.435071	0.00173252	0.01571	0.912446
cg07963345	-0.0110925	0.00813247	0.176175	-0.00107257	0.00457499	0.815205	0.00279743	0.00655849	0.670796
cg07963349	0.00136732	0.00671028	0.839025	0.00182815	0.00377492	0.629427	-0.00248895	0.00541155	0.64674
cg07963355	-0.00313925	0.0083965	0.709428	0.0023364	0.00472352	0.622137	0.000635969	0.00677142	0.925394
cg07963358	0.0411918	0.0219297	0.063761	-0.0156626	0.0123367	0.207695	-0.0320771	0.0176854	0.0732426
cg07963361	0.00986214	0.00737776	0.184875	-0.00563478	0.00415042	0.178171	-0.00499977	0.00594985	0.403087
cg07963437	0.00173579	0.00578182	0.764746	-0.00423475	0.00325261	0.19645	-0.00369963	0.00466279	0.429733
cg07963493	-0.00162647	0.0113962	0.886848	-0.00207171	0.00641102	0.747377	0.00307343	0.00919055	0.738892
cg07963497	-0.000568843	0.00292	0.846007	-0.000397738	0.00164267	0.809263	0.000998854	0.00235485	0.672515
cg07963514	-0.00759106	0.00676866	0.265233	0.00465329	0.00380776	0.225066	0.00435964	0.00545863	0.426709
cg07963563	-0.0101347	0.0176836	0.568081	-0.00210953	0.00994805	0.832572	0.00676065	0.0142611	0.63667
cg07963578	0.0254209	0.0161851	0.119983	-0.0101419	0.00910507	0.268475	-0.0172969	0.0130526	0.188667
cg07963665	0.0107861	0.0120679	0.373959	0.00598026	0.00678887	0.38086	-0.0108234	0.00973221	0.269221
cg07963670	-0.00222498	0.00508174	0.662614	0.00147172	0.00285877	0.608024	0.00188768	0.00409821	0.646253
cg07963676	0.0239146	0.0173211	0.171001	-0.0156444	0.0097441	0.112088	-0.0113119	0.0139687	0.420316
cg07963705	0.00404904	0.0150731	0.788868	-0.00296555	0.0084795	0.727405	-0.0118662	0.0121558	0.331748
cg07963706	0.00140334	0.0134735	0.917291	0.000972555	0.00757963	0.898205	-0.0108237	0.0108658	0.322015
cg07963741	-0.0103803	0.0145104	0.476342	0.00621859	0.00816292	0.448282	0.0106195	0.011702	0.366713
cg07963760	0.000578049	0.00272681	0.832624	-0.00178525	0.00153399	0.247763	-0.00128903	0.00219905	0.559311
cg07963816	-0.025452	0.0294713	0.390227	0.0364873	0.0165793	0.0304637	0.028383	0.0237674	0.235721
cg07963841	0.00954825	0.00997575	0.341208	0.00190111	0.00561194	0.735625	-0.00651288	0.00804502	0.420457
cg07963854	0.0139372	0.0206508	0.501571	0.00646372	0.0116173	0.579407	-0.00256585	0.016654	0.877921
cg07963885	0.0043429	0.0105496	0.681621	-0.00188731	0.00593475	0.751257	-0.00571192	0.0085078	0.503802
cg07963902	-0.0109633	0.0132148	0.409076	0.00719427	0.0074341	0.33592	0.00469946	0.0106572	0.660357
cg07963932	-0.0355471	0.00881905	0.000120724	-0.00038305	0.00496122	0.938639	0.0332928	0.00711219	1.06929e-05
cg07963988	-0.00132934	0.00803331	0.86896	-0.00212801	0.0045192	0.638932	0.00489388	0.00647852	0.452097
cg07963990	-0.000138628	0.00922516	0.988046	0.00291022	0.00518969	0.576429	-0.00217971	0.0074397	0.770249
cg07964006	0.00806269	0.00633602	0.20666	-0.00742313	0.00356438	0.0402948	-0.00738315	0.00510973	0.152157
cg07964060	0.0189602	0.0170997	0.270644	0.00230321	0.0096196	0.81135	-0.0161582	0.0137902	0.244586
cg07964070	-0.0116274	0.0186249	0.534106	0.00916822	0.0104776	0.384022	0.00125941	0.0150202	0.933374
cg07964083	0.0305657	0.0305084	0.319246	-0.0230727	0.0171627	0.182414	-0.00808834	0.0246037	0.743157
cg07964097	0.00649391	0.0209211	0.757017	-0.0124657	0.0117693	0.292525	-0.0124977	0.016872	0.460895
cg07964109	0.0016764	0.00290269	0.565105	-0.000607075	0.00163293	0.710989	0.000541824	0.00234089	0.817513
cg07964113	0.0037502	0.00367246	0.310072	-0.00068149	0.00206597	0.742314	-0.00198515	0.00296168	0.504498
cg07964115	0.00951921	0.0222795	0.670268	0.00314084	0.0125335	0.802732	-0.00840539	0.0179675	0.641116
cg07964128	0.00167308	0.0031798	0.600148	-0.000897724	0.00178882	0.617069	0.000136745	0.00256437	0.957598
cg07964133	-0.0181061	0.00547933	0.00139447	0.0024725	0.00308244	0.424718	0.0142017	0.00441885	0.00185125
cg07964177	-0.0177138	0.00982697	0.0750003	0.00692678	0.00552824	0.213648	0.0054963	0.00792503	0.489864
cg07964178	0.0047244	0.00249274	0.0614572	0.000253547	0.00140231	0.85695	-0.00490386	0.00201029	0.0167922
cg07964213	-0.00640206	0.0114084	0.576157	-0.00498009	0.00641788	0.43992	0.00624854	0.00920039	0.498881
cg07964219	-0.0109137	0.0179928	0.54576	0.0160321	0.010122	0.116932	0.00816119	0.0145104	0.575299
cg07964240	-0.00640498	0.0154407	0.679325	0.000720964	0.00868628	0.934046	0.0122385	0.0124523	0.328479
cg07964244	-0.013024	0.00807043	0.11028	0.0036438	0.00454008	0.424454	0.0139759	0.00650846	0.0346134
cg07964297	0.00380362	0.0105886	0.720323	-0.00712205	0.00595671	0.235165	-0.000262608	0.00853928	0.975539
cg07964356	0.00757958	0.0121611	0.534779	-0.00473722	0.00684131	0.490547	-0.0137828	0.00980739	0.163563
cg07964374	0.0136739	0.0203941	0.504368	0.00711485	0.0114729	0.53682	0.00950943	0.016447	0.564666
cg07964522	-0.0196235	0.0170966	0.25427	0.0123137	0.00961782	0.203924	0.0118751	0.0137877	0.391506
cg07964527	0.00749942	0.0169025	0.658396	0.00503226	0.00950863	0.598025	-0.00975963	0.0136311	0.475966
cg07964538	0.00724009	0.0023427	0.00270134	-0.000965524	0.00131791	0.465806	-0.00517218	0.00188929	0.00753575
cg07964539	0.000630849	0.00590033	0.915106	-0.00211947	0.00331928	0.524844	0.00390395	0.00475837	0.414261
cg07964550	0.00232021	0.00920913	0.801691	-0.00311306	0.00518067	0.549506	0.00490894	0.00742677	0.510413
cg07964553	0.0180403	0.0187639	0.33906	-0.0056718	0.0105558	0.592453	-0.0106004	0.0151323	0.485521
cg07964602	-0.00588425	0.0112439	0.602107	-0.000396801	0.00632533	0.950127	0.00466213	0.0090677	0.608484
cg07964716	-0.00760346	0.0135566	0.576362	0.0094853	0.00762635	0.21701	0.00579946	0.0109328	0.597173
cg07964754	0.00989604	0.0266066	0.710864	-0.0155299	0.0149678	0.302418	-0.0105198	0.0214571	0.625206
cg07964833	-0.00116345	0.00902118	0.897687	0.00211413	0.00507493	0.678033	-0.00612325	0.0072752	0.40234
cg07964848	-0.0102061	0.00853036	0.234852	0.0107198	0.00479882	0.0281194	0.011587	0.00687937	0.0957892
cg07964932	0.00209848	0.00836174	0.802449	0.00266765	0.00470396	0.572136	-0.00188517	0.00674339	0.780495
cg07964958	-0.00797341	0.0095744	0.407301	0.00888207	0.00538616	0.102827	0.00483461	0.00772135	0.532904
cg07964975	-0.00151778	0.0109129	0.889714	0.00425556	0.00613912	0.490082	-0.000140565	0.00880077	0.987294
cg07965041	-0.0133175	0.012588	0.293074	-0.00325339	0.00708149	0.647104	0.00917742	0.0101517	0.368536
cg07965110	-0.0243554	0.0266023	0.362498	0.0170934	0.0149653	0.256578	0.0283702	0.0214536	0.189582
cg07965149	0.0123173	0.00934277	0.190919	-0.00516672	0.00525585	0.328377	-0.0072763	0.00753455	0.336922
cg07965251	0.0144463	0.00735599	0.0528122	-0.00791979	0.00413817	0.0590062	-0.00722696	0.00593229	0.226503
cg07965255	0.000400947	0.0229351	0.986093	-0.0028973	0.0129023	0.822863	0.00503718	0.0184962	0.786024
cg07965300	0.00371038	0.00505389	0.46487	-0.00415722	0.00284311	0.147371	-0.00227338	0.00407575	0.578459
cg07965321	-0.00564727	0.00843293	0.504884	-0.00342956	0.00474401	0.471711	0.00439699	0.0068008	0.519672
cg07965326	0.0027203	0.0111337	0.807564	-0.000774199	0.00626337	0.901918	0.0127253	0.00897888	0.160066
cg07965331	-0.0117435	0.00844542	0.168002	0.00403736	0.00475104	0.397831	0.00970637	0.00681087	0.157781
cg07965335	-0.00420615	0.0226673	0.853232	-0.00210476	0.0127516	0.86929	-0.0037219	0.0182802	0.839151
cg07965441	-0.00059121	0.0181096	0.974033	0.00946103	0.0101877	0.355688	0.00226186	0.0146046	0.877288
cg07965447	-0.0085087	0.00504065	0.0950738	-0.000197785	0.00283565	0.944557	0.00535846	0.00406507	0.190987
cg07965483	-0.0184857	0.0117064	0.118027	-0.00490112	0.00658555	0.458794	0.012365	0.00944075	0.193811
cg07965493	0.00413384	0.0087843	0.639136	0.00482017	0.00494168	0.332124	-0.00483243	0.00708417	0.497002
cg07965566	-0.00350758	0.00944726	0.711353	0.00434108	0.00531463	0.416317	0.00537973	0.00761882	0.48205
cg07965586	0.00124227	0.00292049	0.671648	-0.00223419	0.00164295	0.177467	0.000324022	0.00235525	0.890902
cg07965633	0.00684861	0.010728	0.524937	-0.00308681	0.0060351	0.610343	-0.00866033	0.00865165	0.319666
cg07965640	0.00692561	0.00493279	0.163964	0.00121143	0.00277498	0.663541	-0.00770611	0.00397808	0.0560493
cg07965650	0.00366126	0.0105101	0.728433	-0.00778509	0.00591252	0.191474	-0.00167412	0.00847591	0.843896
cg07965703	0.00683531	0.0201027	0.734681	-0.00662975	0.0113089	0.559268	-0.0178432	0.016212	0.274171
cg07965714	0.00219634	0.00375317	0.559966	-0.00088748	0.00211137	0.675303	-0.00229523	0.00302677	0.450364
cg07965774	0.0282454	0.0279623	0.315302	-0.0350653	0.0157304	0.0284424	-0.0111939	0.0225504	0.620896
cg07965822	0.0411407	0.029475	0.166415	-0.0197249	0.0165814	0.237524	-0.0398764	0.0237703	0.0971047
cg07965823	-0.0107658	0.00747859	0.153669	0.0109641	0.00420714	0.0108129	0.00613553	0.00603117	0.311896
cg07965839	-9.99904e-05	0.00287494	0.972337	0.000561272	0.00161732	0.72942	0.000763525	0.00231852	0.742727
cg07965882	-0.00974183	0.0151174	0.521043	-0.00141311	0.00850439	0.868423	0.0107341	0.0121915	0.381094
cg07965894	-0.00642823	0.00368465	0.0846693	0.00486655	0.00207283	0.0212086	0.00398845	0.00297151	0.183096
cg07965906	0.0179936	0.00921311	0.0541049	-0.0038781	0.00518291	0.456376	-0.00939598	0.00742998	0.20947
cg07965924	0.00239984	0.0125596	0.848922	0.00407256	0.00706549	0.565867	-0.000263824	0.0101288	0.979281
cg07965930	0.0236288	0.0129515	0.0716032	-0.00503258	0.00728595	0.491621	-0.021689	0.0104448	0.0408649
cg07965986	-0.00176621	0.00797286	0.825213	-0.00622016	0.0044852	0.169123	0.00806546	0.00642978	0.213138
cg07965995	0.00270114	0.00816476	0.741588	-0.00351614	0.00459315	0.446083	0.00349721	0.00658453	0.596717
cg07966051	0.0036025	0.00549011	0.51348	-0.00172534	0.0030885	0.577881	-0.000946023	0.00442754	0.831318
cg07966108	0.00573967	0.00810195	0.480616	-0.00453748	0.00455782	0.3223	-0.00222841	0.00653388	0.733904
cg07966110	0.0114311	0.0319886	0.721715	-0.017114	0.0179954	0.344292	-0.0342593	0.0257975	0.187729
cg07966123	0.00267275	0.00469493	0.570665	-0.0037385	0.00264117	0.160584	0.00210053	0.00378626	0.580505
cg07966155	0.0211686	0.0185028	0.255805	-0.0154616	0.0104089	0.141133	-0.0206835	0.0149217	0.169333
cg07966196	-0.0100361	0.0216863	0.644701	-0.00194247	0.0121998	0.873872	0.0162572	0.0174891	0.355229
cg07966218	0.0273428	0.0284397	0.339062	-0.0218494	0.015999	0.175643	-0.0192855	0.0229354	0.402783
cg07966251	0.00637501	0.00804213	0.430159	-0.00657217	0.00452416	0.149994	-0.00271498	0.00648564	0.676554
cg07966289	0.00256052	0.0070747	0.718306	0.0080089	0.00397993	0.0473522	-0.0037418	0.00570545	0.513706
cg07966301	0.020398	0.00988238	0.0420595	0.00709409	0.00555941	0.205413	-0.0111375	0.00796972	0.165909
cg07966309	-0.0145514	0.0139814	0.300934	0.0117573	0.00786534	0.138665	0.0131663	0.0112754	0.246194
cg07966372	-0.000532434	0.00781141	0.945817	0.00366174	0.00439437	0.407022	-0.00637859	0.00629957	0.314152
cg07966388	0.00189339	0.00294005	0.521311	0.00269112	0.00165395	0.10742	-0.00326471	0.00237102	0.172152
cg07966482	0.00279782	0.0102809	0.786176	-0.00305345	0.0057836	0.59891	0.00255548	0.00829111	0.75867
cg07966604	0.00232329	0.0188323	0.902107	0.00788411	0.0105942	0.458815	-0.00874801	0.0151874	0.566135
cg07966628	0.0133583	0.0106427	0.21286	-0.0038891	0.00598714	0.517719	-0.0057562	0.0085829	0.504256
cg07966661	0.0143065	0.0321196	0.657152	-0.01528	0.0180691	0.400127	-0.01816	0.0259031	0.485172
cg07966717	-0.000521416	0.00310483	0.867032	-0.00263149	0.00174664	0.135621	0.00198269	0.00250391	0.430659
cg07966783	-0.00751273	0.012086	0.535865	0.00528633	0.00679909	0.43902	0.00820791	0.00974686	0.402091
cg07966808	-0.0119915	0.0195971	0.542237	-0.000133292	0.0110245	0.990382	0.0155371	0.0158042	0.32835
cg07966851	0.000734356	0.00238291	0.758702	-0.000597259	0.00134053	0.657061	-0.000843365	0.00192172	0.661876
cg07966869	0.0165669	0.0134599	0.221781	-0.00653192	0.007572	0.390762	-0.00762486	0.0108549	0.484326
cg07966910	0.00342176	0.00426398	0.424514	-0.000854393	0.00239874	0.722585	-0.00334985	0.00343872	0.332743
cg07966934	0.00792627	0.00718979	0.273384	-0.00501828	0.00404467	0.218125	-0.00643644	0.00579826	0.270102
cg07966945	-0.0028966	0.0101007	0.774984	0.0044514	0.00568221	0.435574	-0.00168178	0.00814576	0.836925
cg07966982	0.0197099	0.0240598	0.414962	0.00212191	0.0135351	0.875797	-0.0111509	0.0194032	0.567018
cg07967042	-0.000143036	0.0129926	0.991242	0.0104538	0.00730907	0.156309	-0.00445416	0.010478	0.67184
cg07967058	-0.00343934	0.0237439	0.885171	0.00381626	0.0133573	0.775799	0.0192955	0.0191484	0.316468
cg07967091	0.0297928	0.0270646	0.27409	-0.0249344	0.0152254	0.105185	-0.0308667	0.0218265	0.160959
cg07967114	0.00969272	0.0108429	0.373886	-0.00727745	0.00609975	0.23616	0.000940912	0.00874432	0.914565
cg07967171	0.00624439	0.0126344	0.622414	0.00467224	0.00710758	0.512726	-0.0036604	0.0101891	0.720302
cg07967176	-0.014158	0.0133819	0.293056	0.00588428	0.0075281	0.436597	0.0116681	0.0107919	0.282674
cg07967207	-0.0176144	0.0158856	0.270631	0.0116846	0.00893656	0.194567	0.0140865	0.012811	0.274628
cg07967210	0.00985762	0.00778478	0.208876	-0.00426183	0.00437939	0.333236	-0.00649883	0.00627809	0.30353
cg07967228	-0.00202173	0.00941041	0.830407	0.00545601	0.0052939	0.305642	0.00186841	0.0075891	0.806123
cg07967246	-0.0497752	0.0688588	0.471751	-0.0190885	0.0387371	0.623446	0.0306399	0.0555317	0.582565
cg07967254	0.0109146	0.0133212	0.414882	-0.00684985	0.00749393	0.363274	-0.0141939	0.010743	0.189972
cg07967277	0.00298247	0.00726392	0.682409	-0.00232112	0.00408638	0.571522	-5.92235e-05	0.00585804	0.991957
cg07967308	0.00487396	0.0123901	0.695027	0.0123494	0.00697015	0.0800195	-0.00276404	0.00999209	0.782741
cg07967362	-0.00112702	0.0113956	0.921451	-0.00656019	0.00641068	0.30906	0.0068736	0.00919006	0.456561
cg07967373	0.0209315	0.0142588	0.145804	0.00589859	0.00802141	0.464147	-0.00942899	0.0114991	0.414524
cg07967374	-0.0279258	0.0123196	0.0259423	0.0222566	0.00693049	0.00186558	0.0198503	0.00993524	0.0489176
cg07967402	-0.00521489	0.00327924	0.115485	0.00206793	0.00184476	0.265457	0.00361257	0.00264457	0.175531
cg07967409	-0.00169951	0.00409489	0.679164	0.000278374	0.00230361	0.904101	0.00305292	0.00330236	0.357861
cg07967454	-0.00701229	0.00738661	0.345147	0.00685772	0.00415539	0.102569	0.00323086	0.00595698	0.588986
cg07967481	0.00632157	0.00476887	0.188527	-0.00255181	0.00268277	0.344206	-0.00317189	0.00384589	0.411824
cg07967498	0.0185222	0.0121921	0.132424	0.00137979	0.00685877	0.841045	-0.0197267	0.00983242	0.0480042
cg07967503	-0.00815588	0.0187669	0.664962	0.00270363	0.0105574	0.798502	0.009438	0.0151347	0.534559
cg07967531	-0.0107216	0.010369	0.304066	0.00615859	0.00583318	0.294057	0.00759412	0.00836218	0.366366
cg07967539	-0.0132941	0.0171245	0.439716	0.0156101	0.00963354	0.108852	0.00746094	0.0138102	0.590439
cg07967607	-0.00371459	0.0121093	0.75978	0.00933905	0.00681218	0.174004	0.000267887	0.00976563	0.97818
cg07967627	-0.0264757	0.0207581	0.205629	0.00591466	0.0116776	0.613821	0.0348247	0.0167405	0.0405128
cg07967632	0.00842107	0.0156018	0.59078	-0.00865623	0.0087769	0.326809	-0.00510283	0.0125822	0.686085
cg07967641	0.0051761	0.0218785	0.813549	-0.00915531	0.0123079	0.459017	-0.00899625	0.0176441	0.611462
cg07967644	0.00774324	0.0168206	0.646446	0.00283471	0.00946256	0.765235	-0.00351513	0.0135651	0.796161
cg07967667	0.0147747	0.00877741	0.0959929	-0.00485789	0.0049378	0.327998	-0.0102696	0.00707861	0.150516
cg07967723	-0.0141563	0.0120135	0.241939	0.00327183	0.0067583	0.629546	0.0163728	0.0096884	0.0947041
cg07967759	-0.00874581	0.0217019	0.687963	-0.00327436	0.0122086	0.789194	-0.00698894	0.0175017	0.690652
cg07967810	-0.00166185	0.030886	0.957216	-0.0199784	0.0173751	0.253441	-0.0211657	0.0249082	0.397853
cg07967851	-0.00500073	0.00299638	0.0988118	0.000417694	0.00168564	0.80489	0.00379687	0.00241645	0.119839
cg07967918	-0.0212791	0.0131545	0.109447	0.00805632	0.00740014	0.279376	0.0155238	0.0106085	0.147063
cg07968030	0.00512564	0.0099189	0.606669	-0.00210216	0.00557995	0.70731	-0.00944193	0.00799917	0.241148
cg07968031	-0.012174	0.0072017	0.0946084	-0.000206212	0.00405137	0.959525	0.00622579	0.00580786	0.286773
cg07968091	0.00314574	0.00733755	0.669213	-0.00776178	0.0041278	0.0634826	-0.00068993	0.00591742	0.907458
cg07968094	-0.0273258	0.0195855	0.166589	0.0116172	0.011018	0.294694	0.0138965	0.0157949	0.38144
cg07968192	-0.00674059	0.0157742	0.670229	-0.00318356	0.0088739	0.720668	0.012727	0.0127212	0.319932
cg07968236	0.0165649	0.0189354	0.384141	-0.0101932	0.0106522	0.341329	-0.0082029	0.0152706	0.592553
cg07968271	0.00320482	0.0134251	0.811899	0.00744908	0.00755242	0.326777	-0.00529345	0.0108268	0.626157
cg07968387	0.0726423	0.0797674	0.365041	-0.123172	0.0448738	0.00738517	0.00714444	0.064329	0.91183
cg07968427	-0.00307654	0.0107689	0.775812	0.00216405	0.00605811	0.721816	-0.00749793	0.00868464	0.390371
cg07968493	-0.00528017	0.0131976	0.690097	0.00406348	0.0074244	0.585597	-0.00943264	0.0106433	0.377982
cg07968499	0.00428388	0.0232326	0.854146	0.0205189	0.0130697	0.120139	0.0145622	0.0187361	0.439184
cg07968520	-0.0199734	0.0264557	0.45235	0.020654	0.0148829	0.168834	0.0253182	0.0213354	0.238663
cg07968522	0.0055132	0.0115392	0.634032	-0.00739527	0.00649145	0.257806	0.00458735	0.00930584	0.623316
cg07968535	-0.00202591	0.0334369	0.951829	0.000625544	0.0188102	0.973549	-0.0149365	0.0269655	0.581092
cg07968537	0.0308976	0.0158054	0.0538844	0.00526903	0.00889145	0.555025	-0.0206637	0.0127464	0.108691
cg07968590	0.0189289	0.00972837	0.05499	0.00332493	0.00547277	0.545112	-0.0082083	0.00784552	0.298416
cg07968604	-0.00628367	0.0110757	0.571979	0.0062839	0.00623071	0.316059	-0.00262977	0.00893207	0.769155
cg07968613	-0.00467829	0.0088205	0.597226	0.00326891	0.00496204	0.511815	0.00520042	0.00711336	0.466742
cg07968629	0.00634137	0.0104996	0.547478	-0.00350159	0.00590665	0.554875	-0.00276434	0.0084675	0.744875
cg07968674	0.00637407	0.00893245	0.477438	0.00428655	0.00502502	0.396034	-0.00246754	0.00720364	0.73279
cg07968685	-0.000582817	0.0123425	0.962448	0.00157147	0.0069434	0.821491	-0.00352393	0.00995374	0.724192
cg07968720	0.00357294	0.00638216	0.577066	0.00303963	0.00359033	0.399587	-0.00160416	0.00514694	0.756052
cg07968734	-0.0637384	0.042315	0.135702	0.0256522	0.0238047	0.284256	0.0573642	0.0341253	0.0964362
cg07968760	0.00583276	0.0171999	0.73536	-0.00838826	0.00967597	0.388428	-0.00578276	0.013871	0.677807
cg07968770	-0.00495325	0.00992794	0.619124	0.0111993	0.00558504	0.0481208	-0.00169411	0.00800646	0.832931
cg07968795	0.0243296	0.0181186	0.182913	0.000890879	0.0101928	0.930557	-0.0272041	0.0146119	0.0660901
cg07968857	0.00529865	0.00816866	0.518309	0.0032842	0.00459534	0.476765	-0.00507052	0.00658768	0.443613
cg07968906	-0.00147788	0.00728522	0.83973	-0.006561	0.00409836	0.113113	0.00377333	0.00587522	0.522443
cg07968927	0.00197239	0.00204383	0.33726	-0.00289005	0.00114978	0.0138374	-0.000421404	0.00164827	0.798827
cg07968959	-0.000151906	0.00700671	0.982754	-0.000583311	0.00394168	0.882705	0.000752471	0.00565061	0.894377
cg07968979	-0.00272474	0.00935672	0.771602	0.00430974	0.0052637	0.41521	0.009526	0.0075458	0.210249
cg07969008	0.108797	0.128987	0.40133	-0.0327667	0.0725626	0.652733	-0.067847	0.104022	0.51601
cg07969009	-0.00368055	0.0135015	0.78582	0.00290902	0.0075954	0.702677	0.000173665	0.0108884	0.987312
cg07969045	-0.00626787	0.0092065	0.497843	0.000696367	0.00517919	0.893361	0.00815186	0.00742465	0.275329
cg07969055	0.000378756	0.019528	0.984571	-0.0210613	0.0109856	0.058576	0.000370114	0.0157485	0.981305
cg07969078	-0.000619592	0.00326604	0.849991	0.000185101	0.00183734	0.919991	0.000336468	0.00263392	0.898653
cg07969095	0.0481999	0.0146561	0.00146525	-0.0127952	0.0082449	0.124403	-0.0432485	0.0118195	0.000438297
cg07969121	0.00796458	0.0228279	0.728029	-0.0278055	0.012842	0.0331749	-0.0131515	0.0184097	0.476949
cg07969134	0.00652443	0.00907533	0.474162	8.54332e-05	0.0051054	0.986688	-0.00223133	0.00731886	0.761208
cg07969202	-0.00538701	0.00932721	0.565089	0.00348568	0.00524709	0.508292	0.00854537	0.00752199	0.259128
cg07969217	-0.00752013	0.0110947	0.499731	-0.00321849	0.00624141	0.607425	0.0128003	0.0089474	0.156207
cg07969300	0.00769896	0.0173873	0.659041	0.0119792	0.00978137	0.224075	-0.00377973	0.0140221	0.788156
cg07969308	-0.00842567	0.00800413	0.295478	0.00242558	0.00450279	0.591513	0.00069696	0.00645499	0.914272
cg07969378	-0.00878584	0.01121	0.435364	0.000287605	0.00630626	0.963731	0.00709413	0.00904037	0.434801
cg07969419	-0.00596661	0.0131042	0.650039	-0.00168079	0.00737185	0.820193	-0.00104351	0.010568	0.921575
cg07969422	0.00445166	0.0108201	0.681798	0.0104753	0.00608695	0.088899	-0.000255382	0.00872598	0.97672
cg07969473	0.0154336	0.00650057	0.0198397	-0.00507298	0.00365695	0.169002	-0.011988	0.00524243	0.0246973
cg07969475	-0.000506926	0.00770875	0.947723	-0.00362753	0.00433662	0.405225	0.00498781	0.00621678	0.424609
cg07969497	-0.0111243	0.0411211	0.787412	0.0315829	0.023133	0.17577	0.00501707	0.0331624	0.880107
cg07969554	-0.00977616	0.00915887	0.288815	0.00352566	0.0051524	0.495663	0.012443	0.00738624	0.095732
cg07969588	0.00392213	0.0152998	0.798299	-0.011128	0.00860703	0.19955	0.0116648	0.0123386	0.347143
cg07969609	-0.0289157	0.0247646	0.246223	0.00417291	0.0139315	0.765266	0.0414423	0.0199716	0.041004
cg07969619	0.00238863	0.00420908	0.571874	0.000328964	0.00236785	0.889835	-0.00170812	0.00339444	0.616117
cg07969622	0.0176006	0.0238537	0.462633	-0.0181774	0.0134191	0.179136	0.00321982	0.019237	0.867472
cg07969669	-0.0085916	0.0268784	0.75002	0.00593791	0.0151207	0.695523	-0.0261805	0.0216763	0.230477
cg07969676	2.91557e-05	0.0030435	0.992379	-0.00167089	0.00171215	0.331881	-0.000610772	0.00245446	0.804083
cg07969684	0.0131656	0.0128461	0.308332	0.0028949	0.00722667	0.68973	-0.00254228	0.0103598	0.80674
cg07969739	0.00473337	0.00887589	0.595229	-0.000227065	0.0049932	0.963835	-0.00285518	0.00715803	0.690984
cg07969748	-0.0053664	0.0080329	0.50591	0.00235927	0.00451897	0.602972	0.00382339	0.00647819	0.556627
cg07969758	-0.0121306	0.0204345	0.554336	0.0103749	0.0114956	0.369335	0.0160805	0.0164796	0.331942
cg07969769	-0.00320072	0.0149464	0.830945	4.75965e-05	0.0084082	0.995497	-0.0093579	0.0120536	0.439693
cg07969781	-0.011405	0.0576218	0.843574	-0.00478288	0.0324156	0.883048	-0.012611	0.0464695	0.786755
cg07969785	-0.00266277	0.0049817	0.594384	-0.00179167	0.0028025	0.524339	0.00300954	0.00401753	0.455864
cg07969834	-0.00133361	0.0130488	0.918837	-0.00399215	0.00734069	0.587976	0.0123421	0.0105233	0.244136
cg07969838	-0.00227325	0.00815702	0.781162	-0.000989087	0.0045888	0.82986	-0.000432976	0.00657829	0.947677
cg07969914	0.0100806	0.00560192	0.075489	-0.00246544	0.0031514	0.436194	-0.0108143	0.00451771	0.0188773
cg07969918	0.00480647	0.0120906	0.691967	0.000663008	0.00680166	0.922577	-0.0123989	0.00975055	0.206979
cg07969984	0.00269019	0.0027773	0.335476	-0.0011348	0.00156239	0.469636	-0.000799571	0.00223978	0.721987
cg07970004	-0.00193623	0.0115441	0.867198	0.00861033	0.00649421	0.188443	-0.00468719	0.00930981	0.615938
cg07970040	-0.00494979	0.00466207	0.291372	-0.00239002	0.00262268	0.364721	0.0062169	0.00375976	0.101911
cg07970096	-0.00275887	0.0129869	0.832277	0.0109466	0.00730588	0.137754	0.0134868	0.0104734	0.201338
cg07970146	0.000814324	0.00898494	0.927998	0.00173546	0.00505455	0.732186	0.00133775	0.00724598	0.853968
cg07970217	0.0348672	0.00844569	8.49858e-05	-0.00983472	0.00475119	0.0414928	-0.0276819	0.00681109	0.000107081
cg07970248	-0.00482882	0.0108241	0.656647	-0.00558099	0.00608919	0.361977	0.000737085	0.00872919	0.932906
cg07970287	-0.0150872	0.0229613	0.51291	0.00249218	0.012917	0.847468	0.00287855	0.0185173	0.876833
cg07970325	-0.00348319	0.00783485	0.657756	-0.00109807	0.00440756	0.803858	0.00552603	0.00631847	0.384265
cg07970400	-0.00440277	0.00882412	0.619105	0.00408342	0.00496408	0.413041	0.00808374	0.00711628	0.25917
cg07970421	0.0127876	0.0170082	0.454219	-0.00550051	0.00956809	0.566891	-0.0230363	0.0137164	0.0967323
cg07970422	-0.0104638	0.0279019	0.708579	0.0115444	0.0156964	0.464072	0.0147415	0.0225017	0.514152
cg07970433	-0.0263088	0.0121609	0.0333177	0.00749166	0.00684119	0.276575	0.0230112	0.00980723	0.0212851
cg07970478	-0.0238522	0.0263364	0.367668	0.0249351	0.0148158	0.0960425	0.0270018	0.0212392	0.207084
cg07970541	-0.0235389	0.00977986	0.018255	0.00814225	0.00550174	0.142586	0.0115622	0.00788704	0.146346
cg07970568	0.00939471	0.00797402	0.242019	0.000636103	0.00448585	0.887572	-0.00480087	0.00643071	0.457393
cg07970599	0.011873	0.00881394	0.181536	-0.0064305	0.00495835	0.198174	-0.0111284	0.00710807	0.121156
cg07970630	-0.00613205	0.00878291	0.48697	0.00187353	0.00494089	0.705493	0.00352431	0.00708304	0.620072
cg07970642	0.0156661	0.0142157	0.273559	0.00390979	0.00799715	0.626174	-0.0118607	0.0114644	0.303803
cg07970734	0.00179752	0.00352536	0.611456	-0.000978216	0.00198322	0.623111	-0.00257506	0.00284306	0.367636
cg07970752	0.0323756	0.0344658	0.35021	-0.0374231	0.019389	0.0569264	0.00180854	0.0277952	0.948274
cg07970799	0.00331744	0.00584889	0.572078	-0.0017138	0.00329034	0.603819	0.00204036	0.00471688	0.666426
cg07970853	0.0198485	0.00884441	0.0274186	-0.0110257	0.00497549	0.0293632	-0.012491	0.00713264	0.0835113
cg07970874	0.0162817	0.0146706	0.270207	-0.0193795	0.00825307	0.0211887	-0.00364965	0.0118312	0.758475
cg07970948	0.00428168	0.00539798	0.429869	-0.00305319	0.00303668	0.317539	-0.00312043	0.00435324	0.475459
cg07970973	-0.00324203	0.00678612	0.634059	-0.000282805	0.00381759	0.941121	0.00528324	0.00547272	0.337094
cg07971007	-0.0313513	0.0227445	0.171693	0.022594	0.0127951	0.0810141	0.0220842	0.0183424	0.231934
cg07971129	0.00169316	0.00940956	0.857628	-0.00396173	0.00529342	0.456269	-0.000654466	0.00758841	0.931474
cg07971140	0.0156949	0.0090705	0.0872015	-0.00443015	0.00510268	0.387729	-0.00949062	0.00731497	0.197995
cg07971143	0.0109571	0.00763894	0.155134	-0.00887089	0.00429734	0.0420407	-0.0036469	0.00616048	0.555433
cg07971151	-0.0032666	0.00823773	0.6927	-0.00222995	0.0046342	0.631615	0.00217767	0.00664338	0.743873
cg07971156	0.0327088	0.0308131	0.291458	-0.0333932	0.0173341	0.0573913	-0.0284741	0.0248494	0.255067
cg07971188	-0.00653349	0.0157312	0.678954	0.00759626	0.0088497	0.393106	0.0018619	0.0126865	0.883667
cg07971250	-0.00383674	0.0081416	0.638669	0.00879549	0.00458012	0.0581657	-0.00381268	0.00656585	0.562991
cg07971289	0.0237519	0.0178751	0.18748	-0.0143472	0.0100558	0.15731	-0.01397	0.0144155	0.335246
cg07971370	0.0272945	0.0173516	0.119429	-0.00299363	0.00976128	0.759834	-0.0228635	0.0139933	0.105982
cg07971453	0.003557	0.0147219	0.809662	-0.00808094	0.00828191	0.331965	-0.00371862	0.0118726	0.754887
cg07971474	0.000901785	0.00382551	0.81421	-0.000782935	0.00215207	0.716907	-0.000569662	0.00308511	0.853944
cg07971493	-0.0307693	0.0124712	0.0156225	0.00752127	0.00701575	0.28673	0.0201802	0.0100575	0.0479832
cg07971513	0.00175359	0.0259084	0.946196	-0.00638625	0.014575	0.662377	-0.00900682	0.020894	0.667507
cg07971584	-0.0206465	0.0129356	0.114178	-0.00123535	0.007277	0.865602	0.018658	0.010432	0.0772514
cg07971596	-0.019856	0.0284099	0.486515	0.00152397	0.0159822	0.924258	-0.00886789	0.0229114	0.699685
cg07971636	0.00298215	0.0144471	0.836957	-0.0107079	0.00812733	0.191206	0.00164715	0.011651	0.887908
cg07971674	-0.00328481	0.00338933	0.335213	-0.000149195	0.00190669	0.937815	-9.08675e-05	0.00273335	0.973558
cg07971698	0.0246266	0.0263451	0.352556	-0.0265026	0.0148207	0.0773038	0.00142692	0.0212462	0.946611
cg07971716	0.0186743	0.0176178	0.292161	-8.81462e-05	0.00991103	0.992925	-0.0171775	0.014208	0.230015
cg07971731	0.000281191	0.00645768	0.96537	-0.00154271	0.00363282	0.672157	0.00621084	0.00520784	0.236347
cg07971753	0.000258528	0.00258979	0.920718	0.00158389	0.00145691	0.280041	0.000763419	0.00208856	0.715628
cg07971756	-0.0345169	0.0145027	0.0195478	0.00581817	0.00815858	0.477716	0.022148	0.0116958	0.0616697
cg07971790	0.0133112	0.0247126	0.591543	-0.0163703	0.0139023	0.242273	-0.0139672	0.0199297	0.485326
cg07971797	-0.000281315	0.0143602	0.984416	-0.0127534	0.00807846	0.118122	0.0113989	0.0115809	0.327771
cg07971818	0.00623069	0.0043497	0.155685	-0.00494158	0.00244696	0.0465882	-0.00441487	0.00350785	0.211632
cg07971820	-0.00270681	0.0121412	0.824113	-0.0024454	0.00683012	0.721207	0.00124504	0.00979134	0.899116
cg07971827	0.00165359	0.00796483	0.836029	0.00241196	0.00448068	0.591776	0.00248534	0.0064233	0.699778
cg07971831	0.000706927	0.00673657	0.916672	0.00224633	0.00378971	0.554925	0.00348823	0.00543276	0.522553
cg07971846	-0.0082311	0.0177836	0.644656	0.0174911	0.0100043	0.0840119	0.00937972	0.0143417	0.514867
cg07971863	0.00599172	0.0145373	0.681259	-0.0126422	0.00817809	0.125854	-0.00653916	0.0117237	0.578467
cg07971894	0.00165986	0.00523936	0.752168	-0.0012078	0.00294745	0.683	0.00480537	0.00422532	0.258618
cg07971908	-0.00602142	0.0135536	0.657978	-0.000202536	0.00762467	0.97887	0.00573972	0.0109304	0.60087
cg07971952	-0.0122686	0.0122785	0.320535	0.000617866	0.00690734	0.928934	0.0112858	0.00990206	0.257594
cg07971982	0.00518273	0.0136832	0.705806	0.00059471	0.0076976	0.938599	-0.00797647	0.0110349	0.471763
cg07972015	-0.00698857	0.0308948	0.821585	0.0396496	0.0173801	0.0250294	-0.0113724	0.0249153	0.649235
cg07972026	0.00415197	0.00862399	0.631438	0.00171248	0.00485149	0.724977	-0.00263083	0.00695488	0.706172
cg07972046	-0.0196927	0.0153941	0.204293	-0.00522442	0.00866006	0.54793	0.0194217	0.0124147	0.121435
cg07972114	0.0183357	0.021542	0.397072	-0.00974896	0.0121186	0.423376	-0.0256515	0.0173727	0.143494
cg07972116	-0.0137679	0.0172405	0.426761	0.0175266	0.00969877	0.074285	0.00629197	0.0139037	0.652034
cg07972135	0.0129317	0.00739936	0.084131	-0.00264319	0.00416257	0.52714	-0.00744624	0.00596727	0.215514
cg07972159	0.0108983	0.00556763	0.0535771	-0.00295527	0.00313211	0.348079	-0.0102944	0.00449005	0.0243349
cg07972166	0.000434758	0.0161053	0.978527	-0.0043262	0.00906016	0.634234	-0.00436363	0.0129882	0.737723
cg07972191	-0.00211024	0.00253464	0.407426	-0.000439078	0.00142588	0.758886	0.00222115	0.00204408	0.280275
cg07972220	0.0127679	0.0172588	0.461466	0.00879478	0.00970906	0.367586	-0.00297101	0.0139185	0.831481
cg07972309	0.00422789	0.00733921	0.566091	-0.00114618	0.00412873	0.781986	-0.00458205	0.00591876	0.440986
cg07972322	-0.00403585	0.0299043	0.892963	0.0301591	0.0168229	0.0765709	0.0141006	0.0241165	0.560307
cg07972385	-0.00392935	0.00670561	0.559442	-2.66143e-05	0.0037723	0.994387	0.0025405	0.00540779	0.639712
cg07972387	-0.0054511	0.00781287	0.487264	-0.00387752	0.00439519	0.380146	0.00428616	0.00630074	0.498187
cg07972410	0.00238826	0.0220675	0.914072	0.0194745	0.0124143	0.120429	-0.00307774	0.0177965	0.863109
cg07972427	-0.00581028	0.0150593	0.700588	-0.00844688	0.0084717	0.321561	0.00398158	0.0121446	0.743834
cg07972458	-0.00503302	0.0146208	0.731519	-0.0158773	0.00822507	0.0568982	0.00380091	0.0117911	0.747976
cg07972465	0.0125971	0.0103952	0.228939	0.00396545	0.00584788	0.49955	-0.00786458	0.00838325	0.350836
cg07972488	0.000795499	0.00235391	0.736236	-0.00156314	0.00132421	0.241122	-0.000117716	0.00189833	0.9507
cg07972491	0.0107607	0.0072859	0.143393	-0.00708139	0.00409874	0.087674	-0.000165354	0.00587577	0.977615
cg07972541	0.0029354	0.00693797	0.673297	0.00150431	0.00390301	0.700886	-0.00357627	0.00559517	0.524431
cg07972557	0.0120221	0.0224185	0.593181	-0.0101176	0.0126117	0.42465	-0.0132572	0.0180796	0.465412
cg07972565	0.00992836	0.00996914	0.32212	-0.00588273	0.00560822	0.297176	-0.00301157	0.00803968	0.7089
cg07972569	0.00586303	0.00557605	0.296024	-0.0043456	0.00313685	0.169574	-0.00244424	0.00449685	0.588177
cg07972572	-0.0184671	0.0205282	0.370876	-0.00887975	0.0115483	0.44407	0.0075553	0.0165551	0.649286
cg07972606	0.00182397	0.011803	0.877555	0.0028018	0.00663989	0.674116	-0.00157319	0.00951865	0.86912
cg07972624	-0.0124623	0.00992301	0.212594	0.00421665	0.00558227	0.452119	0.00706503	0.00800249	0.379805
cg07972632	-0.00161136	0.00511131	0.753342	0.00442017	0.00287541	0.127951	0.00291112	0.00412206	0.481976
cg07972684	0.00269998	0.0139295	0.84677	-0.00189709	0.00783613	0.809289	0.00456211	0.0112335	0.685679
cg07972716	-0.0028309	0.0141667	0.842092	0.00946615	0.00796958	0.238226	-0.00584307	0.0114248	0.610372
cg07972762	0.0127801	0.0443518	0.773931	0.0187516	0.0249505	0.454397	-0.0369262	0.0357679	0.30482
cg07972787	-0.00335617	0.00948774	0.724412	-0.00365186	0.00533741	0.495709	0.00917684	0.00765146	0.233722
cg07972805	0.0750639	0.0285606	0.0101832	-0.0270356	0.016067	0.0961073	-0.0707715	0.0230329	0.00285091
cg07972876	-0.00541659	0.00555234	0.332055	0.00354065	0.00312351	0.260172	0.000460575	0.00447773	0.918317
cg07972887	-0.0126125	0.0179813	0.484953	-0.00987521	0.0101155	0.331714	0.00865174	0.0145012	0.552344
cg07972897	0.00791776	0.00721422	0.275513	0.00147815	0.00405842	0.7166	-0.00396323	0.00581796	0.497593
cg07972946	0.0056329	0.0077037	0.466672	-0.00106731	0.00433378	0.806062	-0.00339991	0.00621271	0.585641
cg07972954	-0.0074406	0.0100934	0.463046	-0.000775637	0.00567812	0.891669	0.00268577	0.00813989	0.742248
cg07972983	0.00305039	0.00366526	0.407604	-0.0011399	0.00206192	0.58183	-2.5657e-05	0.00295588	0.993095
cg07973031	-0.00677144	0.00969592	0.486846	-0.00252161	0.00545452	0.645049	0.00129756	0.00781935	0.868597
cg07973095	-0.0535305	0.0416765	0.202482	0.013595	0.0234455	0.563544	0.0318253	0.0336103	0.346379
cg07973125	-0.0218734	0.106875	0.838325	0.0147737	0.0601235	0.806489	0.0421268	0.0861903	0.626267
cg07973140	0.00273344	0.00358913	0.448414	0.00181395	0.00201909	0.37151	-0.00352317	0.00289448	0.226895
cg07973146	-0.00111636	0.00423366	0.79266	-0.00289376	0.00238168	0.227728	0.00129503	0.00341427	0.705412
cg07973162	-0.0720089	0.0854792	0.40192	0.0328344	0.048087	0.496583	0.0909222	0.0689353	0.190729
cg07973246	-0.00041156	0.00294215	0.889083	-0.00104115	0.00165513	0.531008	0.00231775	0.00237272	0.331424
cg07973274	-0.0181809	0.0209082	0.386992	-0.0139472	0.0117621	0.239013	0.00559699	0.0168616	0.740754
cg07973298	0.0306919	0.0655934	0.641046	-0.0452119	0.0369001	0.223865	-0.00527997	0.0528983	0.920727
cg07973302	-0.00274644	0.0251739	0.913381	0.00238689	0.0141618	0.866555	0.0146717	0.0203017	0.471858
cg07973309	-0.00974006	0.00862786	0.262113	-0.00491349	0.00485367	0.314256	0.00743788	0.00695801	0.288111
cg07973336	0.0211317	0.0162761	0.197685	-0.00971995	0.00915623	0.291439	-0.0316915	0.013126	0.0179063
cg07973390	0.00298179	0.00371753	0.424739	-0.00402519	0.00209133	0.0576117	-0.000317196	0.00299803	0.915989
cg07973395	-0.0011207	0.00273815	0.683356	-0.00184727	0.00154037	0.233767	0.00233634	0.0022082	0.293039
cg07973415	-0.00652863	0.0165098	0.69351	0.000983053	0.00928774	0.915955	0.00103113	0.0133145	0.938452
cg07973435	-0.0376212	0.0172829	0.0322693	0.0261303	0.00972262	0.00865755	0.0197776	0.0139379	0.159561
cg07973470	0.00240578	0.00479248	0.616972	0.000314306	0.00269605	0.907468	-0.00336792	0.00386493	0.385987
cg07973473	-0.0120385	0.0136349	0.379771	0.00256459	0.00767041	0.73894	0.0115735	0.0109959	0.29554
cg07973479	0.00834177	0.00725157	0.25323	-0.00616328	0.00407943	0.134543	-0.00694972	0.00584808	0.237995
cg07973507	0.00687532	0.00556393	0.219976	-0.00250833	0.00313003	0.425148	-0.00132727	0.00448707	0.768105
cg07973591	-0.0122281	0.0157746	0.440386	0.00405769	0.0088741	0.648657	0.0175438	0.0127215	0.171493
cg07973655	0.00254786	0.00454186	0.576292	-0.00163236	0.00255506	0.524622	-0.00160085	0.00366281	0.663181
cg07973709	-0.00964388	0.0127313	0.45085	0.00951429	0.00716212	0.187595	0.00417722	0.0102673	0.685142
cg07973728	-0.0195464	0.00957676	0.0443505	0.00396361	0.00538748	0.463934	0.0168476	0.00772325	0.0319141
cg07973798	0.0118893	0.0254181	0.641159	0.0209222	0.0142991	0.147107	0.000416512	0.0204986	0.983836
cg07973824	0.00114512	0.0110103	0.917411	0.00146264	0.00619393	0.813891	-0.00744727	0.00887934	0.40398
cg07973842	0.00346547	0.00969232	0.721568	0.00469447	0.00545249	0.391673	-0.00373334	0.00781644	0.634142
cg07973896	4.5395e-05	0.0146372	0.997533	0.00997826	0.00823429	0.228949	-0.00695559	0.0118043	0.557262
cg07973908	0.017986	0.00917688	0.0532807	-0.00486472	0.00516253	0.348703	-0.0102586	0.00740077	0.169326
cg07973967	-0.0331132	0.0173966	0.0603689	-0.00106708	0.00978658	0.913432	0.0265652	0.0140296	0.0616921
cg07974025	0.00348825	0.00496378	0.484138	-0.00202157	0.00279242	0.471083	-0.00600359	0.00400308	0.137386
cg07974031	0.000484422	0.0155649	0.975245	-0.0137531	0.00875617	0.119974	0.00658932	0.0125524	0.600989
cg07974063	-0.00211966	0.00328308	0.520257	-0.000239046	0.00184692	0.897324	0.00394408	0.00264767	0.140019
cg07974084	-0.0110196	0.0325636	0.735894	0.0368147	0.0183189	0.04764	0.0170007	0.0262612	0.519138
cg07974125	0.00469558	0.0030172	0.12336	-5.91681e-05	0.00169735	0.972274	-0.00253588	0.00243325	0.300283
cg07974218	-0.00164119	0.0133487	0.902439	0.00490228	0.00750944	0.515637	0.00323174	0.0107652	0.764756
cg07974303	-0.00930869	0.0443185	0.834139	0.0174792	0.0249317	0.485166	0.0184975	0.035741	0.606122
cg07974307	-0.0286908	0.0396579	0.471386	0.0219566	0.0223099	0.327828	0.0329485	0.0319824	0.305835
cg07974349	0.0131792	0.0308664	0.670476	-0.024439	0.0173641	0.162943	-0.0200525	0.0248925	0.422742
cg07974367	-0.000687909	0.00743649	0.926515	-0.00774218	0.00418346	0.0676917	-0.00107184	0.00599722	0.858581
cg07974440	-0.000544936	0.00446708	0.903195	0.000202881	0.00251299	0.935844	0.000847506	0.00360251	0.814577
cg07974441	-0.00504262	0.0121789	0.679883	0.00275759	0.00685132	0.688333	0.00158808	0.00982174	0.871933
cg07974473	0.0013765	0.00580639	0.813175	5.37225e-05	0.00326643	0.986916	-0.00429634	0.0046826	0.361471
cg07974477	-0.0214835	0.0125245	0.0899285	-0.00946907	0.00704573	0.182543	0.0215329	0.0101004	0.0359034
cg07974485	0.0177834	0.0114634	0.12454	-1.42904e-05	0.00644882	0.998237	-0.0167729	0.00924474	0.0731566
cg07974500	-0.0152921	0.0118999	0.202261	0.00638159	0.00669438	0.343154	0.0145366	0.00959676	0.133548
cg07974504	0.0038142	0.0208019	0.854954	-0.00517259	0.0117023	0.6596	-0.0263415	0.0167759	0.120084
cg07974506	-0.000582069	0.00686176	0.932598	0.0018679	0.00386013	0.629704	0.00401445	0.00553371	0.470167
cg07974511	-0.0360938	0.0242637	0.140567	0.0059721	0.0136497	0.662841	0.0225159	0.0195677	0.253095
cg07974520	-0.00953304	0.0197642	0.630804	-0.00293905	0.0111185	0.792159	-0.0020158	0.015939	0.899659
cg07974531	-0.00379247	0.00898047	0.673871	0.00333712	0.00505203	0.510688	0.00286162	0.00724237	0.693742
cg07974615	0.00154954	0.00265516	0.561038	0.0005709	0.00149368	0.70326	-0.0014608	0.00214128	0.49696
cg07974619	0.0139534	0.00634063	0.0304738	-0.00116941	0.00356697	0.743837	-0.0119928	0.00511345	0.0213392
cg07974622	-0.00468494	0.00356294	0.192078	0.005275	0.00200436	0.0100861	0.00276872	0.00287336	0.337989
cg07974623	0.0169177	0.0151994	0.268824	-0.00941318	0.00855052	0.274053	-0.0120097	0.0122576	0.329979
cg07974627	0.025046	0.017514	0.156366	-0.00715001	0.00985262	0.470018	-0.0284085	0.0141243	0.0474594
cg07974643	0.00241572	0.00241162	0.319331	6.7637e-05	0.00135667	0.960355	-0.000447271	0.00194487	0.818664
cg07974719	0.000895858	0.0182222	0.960905	-0.00703449	0.0102511	0.494442	-0.00833037	0.0146955	0.572299
cg07974772	-0.0124252	0.0155506	0.426508	-0.00619007	0.00874811	0.481136	0.0135112	0.0125409	0.284363
cg07974786	-0.0212429	0.024098	0.380522	0.0196822	0.0135565	0.150221	0.0293539	0.019434	0.134641
cg07974823	-0.00573847	0.0107617	0.595265	-0.000208651	0.00605408	0.972588	0.00979943	0.00867886	0.262026
cg07974833	-0.00350116	0.00785119	0.656774	-0.00202669	0.00441675	0.647503	-0.000114514	0.00633165	0.985613
cg07974859	0.00185311	0.0100006	0.853435	-0.00631894	0.00562593	0.264523	-0.00575491	0.00806508	0.477455
cg07974890	0.0198692	0.0208318	0.342894	0.00587449	0.0117191	0.617474	-0.0277152	0.0168	0.102693
cg07974891	0.00543882	0.0110694	0.624452	-0.00221151	0.00622716	0.723364	-0.0113112	0.00892697	0.208587
cg07974958	0.00429863	0.00935068	0.646896	0.00154914	0.0052603	0.769097	-0.0123549	0.00754092	0.10504
cg07974987	0.000492078	0.00789103	0.950423	-0.000407661	0.00443916	0.927047	-0.000350707	0.00636378	0.95618
cg07975013	0.014126	0.0371623	0.704807	-0.0386581	0.0209059	0.0679131	0.00565372	0.0299698	0.850819
cg07975032	0.0108892	0.011562	0.348959	-0.0142559	0.00650431	0.0311314	-0.00854754	0.00932428	0.361895
cg07975049	0.00395202	0.00260556	0.133038	-0.000315832	0.00146578	0.829917	-0.00154188	0.00210128	0.465101
cg07975200	0.0124542	0.0252702	0.623397	0.00230107	0.014216	0.871796	-0.0243819	0.0203794	0.234867
cg07975212	0.0193404	0.0276711	0.4865	-0.0081355	0.0155666	0.602595	-0.028163	0.0223156	0.210389
cg07975213	0.0123664	0.0171585	0.473062	-0.0139498	0.00965264	0.152085	-0.0129955	0.0138376	0.350318
cg07975242	0.0128367	0.00709729	0.0740374	-0.00559377	0.00399264	0.164848	-0.00900794	0.00572366	0.119247
cg07975245	-0.000576841	0.0106039	0.956745	0.00624797	0.00596533	0.297894	0.000910274	0.00855163	0.915481
cg07975356	0.0149757	0.0234975	0.525621	0.0107341	0.0132187	0.419038	-0.0124021	0.0189497	0.514572
cg07975472	0.00183779	0.00574685	0.749911	0.00124591	0.00323294	0.700918	-0.000842997	0.00463459	0.8561
cg07975546	0.00828627	0.00911144	0.365692	-0.00335141	0.00512571	0.514977	-0.000441683	0.00734799	0.95221
cg07975573	-0.00689307	0.0101085	0.497149	-0.00051031	0.00568659	0.928706	0.0114654	0.00815204	0.163237
cg07975585	0.0209827	0.0116719	0.0757739	0.00334329	0.00656613	0.611951	-0.013552	0.0094129	0.153618
cg07975634	-0.00681876	0.0184201	0.712169	0.00350779	0.0103624	0.735812	0.0118588	0.014855	0.426921
cg07975648	-0.00357498	0.0111448	0.749167	0.0102078	0.00626957	0.107195	0.00481306	0.00898777	0.593694
cg07975663	0.00684914	0.00470418	0.149085	-0.00101835	0.00264637	0.70134	-0.00310744	0.00379372	0.41502
cg07975680	0.0016441	0.00839823	0.845259	-0.000766717	0.00472449	0.871466	-0.000864597	0.00677281	0.898722
cg07975691	-0.0115397	0.0133292	0.389068	-0.00487137	0.00749845	0.51767	0.0124528	0.0107494	0.249921
cg07975705	-0.00191389	0.00377605	0.613571	0.000400348	0.00212424	0.850961	0.00278771	0.00304522	0.362552
cg07975778	0.00103541	0.00406838	0.799722	-0.00177147	0.0022887	0.441075	-0.00166674	0.00328098	0.612767
cg07975793	-0.0021063	0.00689332	0.760689	-0.00496318	0.00387789	0.204074	0.00726654	0.00555917	0.194695
cg07975813	0.00537041	0.00307474	0.0843156	0.00123865	0.00172972	0.475892	-0.00354306	0.00247965	0.156711
cg07975828	-0.00899455	0.00523119	0.0891801	-0.000965861	0.00294285	0.743563	0.00467651	0.00421874	0.270768
cg07975939	-0.0133601	0.0177537	0.453816	0.0035515	0.00998749	0.723025	0.0273538	0.0143176	0.0594409
cg07975985	-0.00343217	0.0154127	0.824315	0.00871234	0.00867053	0.317834	0.00820667	0.0124297	0.51088
cg07976064	-0.0088993	0.0055135	0.110214	0.00198354	0.00310166	0.524211	0.00379881	0.0044464	0.395309
cg07976110	-0.00384115	0.0173787	0.825602	0.00201057	0.00977655	0.837554	0.0131506	0.0140152	0.350745
cg07976112	-0.0192863	0.016635	0.249546	-0.00269512	0.00935813	0.77405	0.0128062	0.0134154	0.342491
cg07976134	-0.00125206	0.00793309	0.874967	0.00339351	0.00446282	0.449122	0.000880278	0.0063977	0.890888
cg07976262	-0.01753	0.00660332	0.00947426	-0.00324958	0.00371475	0.38416	0.014901	0.0053253	0.00635717
cg07976263	-0.00313543	0.0220894	0.887461	-0.0205671	0.0124266	0.101594	0.0077644	0.0178142	0.664047
cg07976297	0.00388417	0.00888358	0.663053	0.00192151	0.00499753	0.701574	-0.00224883	0.00716423	0.754369
cg07976359	-0.000827322	0.00408861	0.840128	0.000893751	0.00230008	0.698563	-0.00223154	0.00329729	0.500384
cg07976408	-0.00413591	0.00441942	0.352003	0.00168024	0.00248618	0.500981	-0.00238314	0.00356408	0.505526
cg07976512	-0.00299177	0.00712638	0.675678	0.00192023	0.004009	0.633182	0.00339371	0.00574712	0.556418
cg07976578	-0.0257236	0.0208462	0.220614	0.0242783	0.0117272	0.0414628	0.0182853	0.0168116	0.279818
cg07976597	-0.0197746	0.0198702	0.32247	0.0182475	0.0111782	0.106289	0.0240676	0.0160245	0.136822
cg07976603	-0.000638106	0.00365036	0.861648	-0.00196053	0.00205354	0.342434	0.000825707	0.00294386	0.779788
cg07976644	-0.00328445	0.00516088	0.526218	0.00101543	0.00290329	0.72739	-0.00106866	0.00416203	0.797981
cg07976653	-0.00567409	0.00754154	0.453902	-0.00188162	0.00424256	0.658524	0.0039764	0.00608194	0.515002
cg07976669	-0.00754444	0.0153605	0.62458	-0.00112517	0.00864115	0.896707	0.0111425	0.0123876	0.370934
cg07976695	-0.0298413	0.0180641	0.102231	0.00324792	0.0101621	0.750047	0.0306533	0.0145679	0.0383176
cg07976733	-0.000730088	0.00625827	0.907405	0.000981095	0.00352064	0.781175	-0.00430687	0.00504703	0.395865
cg07976787	-0.00552798	0.0166655	0.740931	0.0101863	0.00937531	0.280329	-0.00559788	0.01344	0.678088
cg07976816	0.0207506	0.0243909	0.397299	-0.00468282	0.0137213	0.733734	-0.00737137	0.0196702	0.708782
cg07976823	0.0134125	0.0123324	0.279853	0.000890065	0.0069377	0.898219	-0.0154433	0.00994557	0.124192
cg07976851	0.0187906	0.0182914	0.307197	-0.00173469	0.01029	0.866527	-0.0207983	0.0147513	0.162207
cg07976860	0.000227036	0.00557889	0.967634	0.00132334	0.00313845	0.674342	0.00133949	0.00449914	0.766642
cg07976864	-0.0119772	0.0123146	0.333509	0.0113049	0.00692766	0.10641	0.00212424	0.00993119	0.831141
cg07976887	0.00501444	0.00919524	0.586955	-0.000961764	0.00517286	0.852946	-0.00590735	0.00741557	0.427895
cg07976976	-0.0102579	0.0157629	0.516956	-0.00390775	0.00886753	0.660562	0.0144659	0.0127121	0.258333
cg07977043	-0.00485518	0.0118588	0.683265	-0.00542819	0.00667127	0.418109	-0.00257612	0.00956363	0.788301
cg07977087	0.00672809	0.0120603	0.578397	0.0060506	0.00678459	0.37501	-0.0049649	0.00972608	0.611044
cg07977148	0.0201257	0.0174395	0.251723	0.00851995	0.00981072	0.387603	-0.0081739	0.0140642	0.562654
cg07977152	0.00431752	0.0145385	0.767213	-0.00125981	0.00817876	0.877948	-0.00671552	0.0117247	0.568314
cg07977153	0.00233964	0.00950152	0.806092	0.00057741	0.00534515	0.91423	-0.00688021	0.00766257	0.371776
cg07977170	-0.00959498	0.012496	0.444708	-0.000266366	0.00702973	0.969863	0.0146498	0.0100775	0.149709
cg07977171	-0.0078716	0.0234577	0.738025	-0.000260908	0.0131963	0.984272	-0.00668113	0.0189176	0.724836
cg07977178	-0.00228298	0.00846461	0.788038	-0.00189947	0.00476183	0.690972	0.00340937	0.00682635	0.618757
cg07977185	-0.0192954	0.0151819	0.207215	0.0110842	0.0085407	0.197865	0.00530058	0.0122436	0.666164
cg07977202	0.0353477	0.020365	0.0862396	-0.0264316	0.0114565	0.0234796	-0.020219	0.0164235	0.221682
cg07977230	-0.00778023	0.0155634	0.618432	-0.00334282	0.00875529	0.703558	0.00203649	0.0125512	0.87149
cg07977257	0.0141893	0.0107446	0.190182	-0.00205482	0.00604447	0.734733	-0.0029548	0.00866508	0.733944
cg07977260	0.00238448	0.00804326	0.767604	0.00517429	0.0045248	0.256024	-4.80597e-05	0.00648654	0.994106
cg07977330	-0.000893343	0.0101077	0.929781	-0.00122707	0.00568618	0.829662	-0.00363112	0.00815146	0.657122
cg07977374	-0.00289273	0.0048151	0.549598	-0.00162373	0.00270877	0.550479	0.000235855	0.00388318	0.951711
cg07977388	0.0213735	0.0143577	0.140283	-0.000454168	0.00807706	0.955291	-0.0258157	0.0115789	0.0284145
cg07977429	0.0047022	0.0104766	0.654697	0.000759618	0.00589369	0.897752	-0.00369495	0.00844892	0.662982
cg07977490	0.0153951	0.0129688	0.2385	-0.00489954	0.00729571	0.503682	-0.0144708	0.0104588	0.170103
cg07977525	0.0299423	0.0107386	0.00653704	-0.0142962	0.00604108	0.0202308	-0.025888	0.00866022	0.00365582
cg07977614	-0.00563326	0.0109146	0.607108	0.0069416	0.00614007	0.261428	-0.00535693	0.00880212	0.544416
cg07977661	-0.00946718	0.00843747	0.265005	0.000350542	0.00474656	0.941302	0.00418503	0.00680446	0.54017
cg07977667	-0.00858693	0.00846231	0.313116	-0.00477915	0.00476054	0.318272	0.0160135	0.00682449	0.0212787
cg07977689	-0.00415732	0.00646312	0.521802	0.0032912	0.00363588	0.367918	0.00585666	0.00521223	0.26433
cg07977713	-0.0175947	0.0170449	0.304881	0.00475319	0.00958875	0.621382	0.0207284	0.013746	0.135273
cg07977752	0.00798169	0.00609565	0.193925	-0.000231663	0.00342916	0.946297	-0.00455439	0.00491588	0.356828
cg07977783	0.00817842	0.0107518	0.448967	0.00509921	0.0060485	0.401565	-0.00798492	0.00867085	0.359713
cg07977881	0.0611435	0.0282442	0.0332054	-0.0202779	0.015889	0.205354	-0.0432494	0.0227778	0.0609899
cg07977900	0.00855062	0.00978528	0.384676	-0.00537522	0.00550479	0.331606	-0.00337143	0.00789141	0.670293
cg07977927	-0.00286909	0.0147026	0.845748	0.000540949	0.00827109	0.948007	0.00806425	0.0118571	0.498275
cg07977933	-0.00391785	0.0132294	0.76784	-0.00111341	0.0074423	0.88143	0.00611779	0.0106689	0.567874
cg07977937	-0.0202936	0.014645	0.169461	-0.0035727	0.00823864	0.66564	0.0180548	0.0118105	0.130051
cg07977946	-0.0130531	0.0233471	0.577573	0.00728427	0.0131341	0.58062	-0.00334559	0.0188285	0.859391
cg07977990	-0.00536216	0.00830748	0.520367	-0.00308702	0.00467344	0.51069	0.0048919	0.00669963	0.467291
cg07978005	-0.00906813	0.00832491	0.279111	-0.000791868	0.00468325	0.866131	0.0102253	0.00671369	0.131459
cg07978029	0.0524158	0.0219458	0.0191359	0.00446702	0.0123458	0.718381	-0.0542078	0.0176984	0.00293583
cg07978099	0.0185711	0.0221241	0.403596	-0.00229271	0.0124461	0.854287	-0.0229976	0.0178422	0.200913
cg07978113	-0.00888139	0.0104555	0.39802	-0.00308183	0.00588183	0.601672	0.0127456	0.00843193	0.134348
cg07978145	0.0094389	0.00745636	0.209013	-0.00490844	0.00419464	0.245203	-0.00480669	0.00601324	0.426315
cg07978276	-0.00650491	0.00805051	0.421339	0.00194225	0.00452888	0.669111	0.00766684	0.00649239	0.240938
cg07978287	-0.00617255	0.0120252	0.609071	0.00906289	0.00676485	0.183913	0.000806021	0.00969779	0.933956
cg07978304	0.000941208	0.0114719	0.934804	-0.000417235	0.00645361	0.948603	-0.00515822	0.0092516	0.578618
cg07978331	0.00799601	0.0110303	0.470497	0.00256194	0.0062052	0.680741	-0.0125393	0.00889549	0.1623
cg07978371	0.00634363	0.0121861	0.604024	-0.00320648	0.00685537	0.641173	0.000557826	0.00982755	0.954868
cg07978393	-0.00107716	0.00343819	0.754826	0.00102635	0.00193418	0.597052	-0.000347313	0.00277276	0.900614
cg07978440	-0.00826728	0.00991469	0.406708	-0.00161389	0.00557759	0.773016	0.00975974	0.00799578	0.225608
cg07978444	0.0130971	0.0393021	0.739773	-0.028532	0.0221097	0.200386	-0.0305622	0.0316955	0.337658
cg07978456	-0.00919974	0.00956658	0.338951	-0.00305506	0.00538176	0.571756	0.00309976	0.00771504	0.688854
cg07978462	-0.0145416	0.0125162	0.24856	0.00483028	0.00704108	0.494572	0.011182	0.0100938	0.271068
cg07978472	-0.00673361	0.00854325	0.432784	-0.00320514	0.00480607	0.506646	0.00679557	0.00688977	0.326771
cg07978494	0.012264	0.0264907	0.644579	-0.0249691	0.0149025	0.0975128	0.00414956	0.0213636	0.846455
cg07978586	0.00244612	0.00772822	0.752385	0.00770074	0.00434757	0.0800993	-0.00853913	0.00623248	0.174263
cg07978591	-0.00732498	0.0197684	0.711903	0.00734922	0.0111209	0.510497	0.00627163	0.0159424	0.695014
cg07978600	-0.00161131	0.00200366	0.423536	0.00109879	0.00112718	0.33242	0.00103664	0.00161587	0.5229
cg07978718	0.0566511	0.0248265	0.0249949	0.00249718	0.0139663	0.85852	-0.0121854	0.0200215	0.544403
cg07978738	-0.0185602	0.01322	0.163979	0.0106547	0.00743703	0.155623	0.0135022	0.0106614	0.20881
cg07978901	-0.0165888	0.0176504	0.349956	0.00560302	0.00992937	0.574044	0.004003	0.0142343	0.779223
cg07978924	-0.0055238	0.00326219	0.0940639	0.0008814	0.00183517	0.63226	0.00426926	0.00263082	0.108338
cg07978996	0.00845956	0.00920804	0.360845	-0.00386617	0.00518006	0.457512	-0.011231	0.00742589	0.134138
cg07979034	0.00844513	0.0153576	0.58383	-0.0142847	0.00863952	0.101936	-0.00884369	0.0123852	0.477152
cg07979106	-5.59288e-05	0.00295277	0.984932	0.001532	0.00166111	0.358996	-0.00226642	0.00238129	0.343915
cg07979236	-0.0316748	0.0210127	0.135413	0.00771639	0.0118209	0.515663	0.0157308	0.0169459	0.355882
cg07979271	-0.0137514	0.012047	0.256875	0.00878196	0.00677711	0.198543	0.00378921	0.00971536	0.697495
cg07979316	0.014859	0.0234294	0.527652	-0.0212323	0.0131804	0.110909	-0.00784973	0.0188948	0.678864
cg07979348	-0.00407475	0.00885271	0.646489	-0.00245093	0.00498016	0.62389	0.0116605	0.00713933	0.106111
cg07979357	0.000631588	0.00645224	0.922253	0.000324691	0.00362976	0.928933	-0.00471312	0.00520346	0.367619
cg07979385	0.0108003	0.0131294	0.413036	-0.00937545	0.00738605	0.207783	-0.0149165	0.0105883	0.162552
cg07979387	0.000108096	0.00356166	0.975859	0.00015447	0.00200364	0.938729	0.000305138	0.00287233	0.915647
cg07979388	-0.00124408	0.00717272	0.862714	0.0036145	0.00403507	0.372904	-0.000608897	0.00578449	0.916415
cg07979390	0.00592144	0.010459	0.572778	-0.00235986	0.00588379	0.689369	-0.00123679	0.00843473	0.883771
cg07979494	0.0218634	0.00917402	0.0193923	-0.00302433	0.00516092	0.559424	-0.0192112	0.00739846	0.0110908
cg07979566	-0.0050383	0.0114518	0.661085	0.00490561	0.0064423	0.448485	0.0057633	0.00923539	0.534269
cg07979579	-0.0147306	0.0136864	0.28484	0.00314287	0.0076994	0.684156	0.0170887	0.0110375	0.125279
cg07979591	0.0217286	0.031975	0.498635	0.00597062	0.0179878	0.740762	-0.0141783	0.0257865	0.583875
cg07979639	0.00213318	0.0100023	0.831628	-0.00397648	0.00562686	0.481689	0.000717606	0.00806641	0.929321
cg07979652	-0.0059226	0.012561	0.638486	-0.0079221	0.00706629	0.265398	0.011389	0.0101299	0.264054
cg07979675	0.0192366	0.0166381	0.250847	-0.0142159	0.00935989	0.132522	-0.0196806	0.0134179	0.146136
cg07979725	0.00150929	0.00863923	0.861729	0.00206136	0.00486006	0.672533	0.00163148	0.00696717	0.815419
cg07979747	0.00728269	0.0195347	0.710219	-0.0084843	0.0109894	0.44223	6.70716e-05	0.0157539	0.996613
cg07979752	0.00754387	0.0100356	0.4543	-0.00166615	0.0056456	0.768619	-0.00645237	0.00809327	0.427527
cg07979757	-0.0102787	0.0373804	0.784002	0.0302034	0.0210286	0.154588	-0.00123785	0.0301457	0.967343
cg07979856	-0.00504458	0.0134504	0.708558	-0.00482028	0.00756665	0.525809	0.01057	0.0108472	0.332599
cg07979886	-0.00314557	0.0065245	0.630962	-0.000209001	0.00367041	0.954725	0.00721954	0.00526173	0.173648
cg07979889	-0.0103242	0.00997192	0.303452	-0.00742126	0.00560978	0.189412	0.0129068	0.00804193	0.112217
cg07979962	0.0064769	0.014392	0.65383	-0.0140023	0.00809631	0.0873563	-0.0107118	0.0116065	0.358663
cg07980004	0.0109596	0.0175853	0.534805	-0.00786836	0.00989275	0.428616	-0.00192227	0.0141818	0.892502
cg07980015	-0.0053568	0.00755946	0.480497	0.00216245	0.00425263	0.612423	0.00215528	0.00609638	0.724563
cg07980026	-0.0242006	0.0287043	0.401538	-0.00267129	0.0161478	0.869	0.00405022	0.0231488	0.861524
cg07980027	0.00354323	0.0113359	0.755374	-0.00313565	0.00637709	0.624195	-0.00451604	0.00914191	0.622585
cg07980057	0.0121479	0.0320064	0.705229	0.0207847	0.0180055	0.251589	-0.0110438	0.0258118	0.669836
cg07980063	0.0626915	0.0230298	0.00786681	-0.0282639	0.0129556	0.0319001	-0.0416729	0.0185726	0.0274452
cg07980088	-0.025343	0.0123822	0.0437734	0.00463333	0.00696568	0.507745	0.0188293	0.00998568	0.0627606
cg07980145	-0.00459304	0.0049945	0.360373	0.00725296	0.00280969	0.0115546	0.00235245	0.00402785	0.560736
cg07980148	-0.0186452	0.0130705	0.157384	0.00732772	0.00735292	0.321801	0.0131125	0.0105408	0.21693
cg07980164	-0.000206895	0.0071183	0.976881	-0.00363522	0.00400446	0.366554	-0.00207518	0.00574061	0.718629
cg07980166	0.000731159	0.00961353	0.939554	0.000438283	0.00540817	0.9356	0.00614163	0.0077529	0.430465
cg07980171	-0.003617	0.0112108	0.747763	0.00241185	0.00630671	0.7031	0.0036696	0.00904102	0.685848
cg07980197	-0.00563964	0.0137997	0.683804	0.0151523	0.00776316	0.0542525	-0.00785055	0.0111289	0.482478
cg07980216	0.00346939	0.00266522	0.196527	-0.0015744	0.00149934	0.296668	-0.001822	0.00214939	0.398995
cg07980223	-0.00257915	0.0201019	0.898212	0.00672795	0.0113085	0.55346	0.00937583	0.0162114	0.564558
cg07980242	-5.51755e-05	0.0025923	0.983069	0.00256392	0.00145832	0.0823242	-0.000857807	0.00209058	0.682604
cg07980280	-0.0116774	0.0156579	0.457857	-0.00336082	0.00880847	0.703752	0.00520455	0.0126274	0.681258
cg07980295	-0.0097618	0.0103643	0.348931	0.00446162	0.00583053	0.446263	0.00915924	0.00835839	0.276255
cg07980302	-0.00558786	0.00980178	0.570123	-0.00353388	0.00551407	0.523322	-0.00295234	0.00790472	0.709713
cg07980324	0.000983705	0.0105406	0.925865	0.00567897	0.00592972	0.340923	0.00370408	0.00850057	0.664127
cg07980404	0.0120611	0.0116483	0.303401	-0.00143431	0.00655282	0.827265	-9.29246e-05	0.00939382	0.992131
cg07980405	0.00904871	0.00525856	0.0889333	-0.00474283	0.00295825	0.112588	-0.00472143	0.00424081	0.268704
cg07980426	0.00342009	0.00903072	0.705842	0.00164855	0.0050803	0.746358	0.00336755	0.00728289	0.644982
cg07980460	0.0010971	0.00337672	0.746055	-0.00130707	0.0018996	0.49328	-0.00096399	0.00272318	0.72422
cg07980466	-0.0183636	0.00972678	0.0624458	0.0109502	0.00547188	0.0485628	0.00932227	0.00784423	0.237976
cg07980469	0.00350565	0.00208243	0.0959585	-0.00167969	0.00117149	0.155295	-0.00296821	0.00167939	0.0807445
cg07980518	-0.00269302	0.00394668	0.496873	0.000812253	0.00222024	0.715393	0.00197205	0.00318283	0.537185
cg07980535	-0.00196007	0.00845016	0.817129	-0.00301622	0.00475371	0.527459	0.00678672	0.0068147	0.322128
cg07980557	3.96779e-05	0.0103572	0.996952	0.00543716	0.00582655	0.353376	-0.00883489	0.00835268	0.293174
cg07980584	0.00125226	0.0109061	0.908857	0.00773982	0.00613532	0.210574	-0.0111925	0.00879532	0.206646
cg07980652	0.00211702	0.0235245	0.928505	0.0156452	0.0132339	0.240421	-0.00459564	0.0189715	0.809179
cg07980671	-0.00271529	0.0108759	0.803452	-0.00207937	0.00611835	0.734802	-0.000992395	0.00877099	0.910182
cg07980680	0.00425956	0.00851205	0.618076	-0.000743418	0.00478852	0.876992	-0.000708876	0.00686461	0.917996
cg07980693	-0.000322904	0.00782885	0.967197	-0.00251335	0.00440418	0.569726	-0.00715248	0.00631363	0.260457
cg07980716	-0.0128547	0.0123419	0.300574	0.00554776	0.00694306	0.426496	0.0109171	0.00995325	0.275808
cg07980752	0.00480318	0.00610242	0.433416	0.000499514	0.00343296	0.884656	-0.00221296	0.00492134	0.654095
cg07980777	-0.0158289	0.0136691	0.250105	0.012733	0.00768968	0.101439	0.00839338	0.0110236	0.448524
cg07980804	-0.00136983	0.0045357	0.763382	0.000713172	0.00255159	0.78054	0.00143986	0.00365785	0.694836
cg07980821	0.00900344	0.00734824	0.223865	-0.00437958	0.00413381	0.292395	-0.00983425	0.00592604	0.100701
cg07980824	-0.0236552	0.0171324	0.170982	0.00609111	0.00963796	0.529088	0.0323982	0.0138165	0.0213636
cg07980830	-0.013863	0.0124212	0.267537	0.00908952	0.00698766	0.196844	0.00797291	0.0100172	0.428295
cg07980854	0.00208359	0.0134813	0.877539	0.00112967	0.007584	0.881942	0.00396245	0.0108721	0.716419
cg07980905	0.0271103	0.0185442	0.147449	-0.0242912	0.0104322	0.0222609	-0.0207066	0.0149551	0.169805
cg07980947	0.000212639	0.00235645	0.928311	0.000956719	0.00132564	0.472457	0.000325907	0.00190037	0.864241
cg07980988	-0.00281575	0.0120817	0.816276	0.00209061	0.00679668	0.759145	0.00658697	0.00974341	0.500849
cg07980995	-0.0129896	0.00889287	0.14779	0.00353875	0.00500276	0.481278	0.00356377	0.00717172	0.620529
cg07981003	-0.00775462	0.0137162	0.573316	-0.000399637	0.00771614	0.958816	0.0109975	0.0110615	0.322939
cg07981013	-0.0051635	0.00724908	0.478231	0.00448291	0.00407803	0.274748	0.00359745	0.00584608	0.53996
cg07981033	-0.00753985	0.00874591	0.391059	0.0072131	0.00492008	0.146324	0.00974889	0.00705321	0.170534
cg07981044	0.00121403	0.0145914	0.933886	0.00818017	0.00820848	0.321811	0.00525249	0.0117673	0.65647
cg07981074	0.0309361	0.0261347	0.239824	-0.0170816	0.0147023	0.248556	-0.0180778	0.0210765	0.393459
cg07981080	0.00757081	0.00949523	0.427483	0.0066047	0.00534162	0.219693	-0.0083704	0.0076575	0.277439
cg07981118	0.00152	0.0105013	0.885255	-0.00351258	0.00590757	0.553697	-0.00415059	0.00846883	0.625325
cg07981140	-0.0098173	0.00742486	0.189642	0.00401323	0.00417691	0.339372	0.00123698	0.00598784	0.836831
cg07981168	0.0188923	0.0239138	0.431716	-0.0224895	0.0134529	0.0982568	-0.00401411	0.0192855	0.835616
cg07981266	0.0400834	0.039444	0.312413	0.00103165	0.0221895	0.963027	-0.0538121	0.0318099	0.0943708
cg07981273	0.00169671	0.0116077	0.884132	0.00180881	0.00652998	0.782453	0.00278568	0.00936109	0.766749
cg07981299	-0.0225615	0.0189305	0.236654	0.0143909	0.0106495	0.180177	0.0174051	0.0152666	0.257456
cg07981328	-0.0507014	0.0325409	0.122929	0.0092816	0.0183061	0.613453	0.0290549	0.0262429	0.271351
cg07981355	-0.00606389	0.00826164	0.46498	0.0027717	0.00464765	0.552516	-0.00354013	0.00666266	0.59657
cg07981370	-0.0110002	0.0129152	0.396759	0.0118755	0.00726552	0.105854	0.0114223	0.0104155	0.275888
cg07981409	0.00401147	0.00968738	0.67985	-0.0108555	0.00544971	0.0495875	-0.00272589	0.00781246	0.728015
cg07981448	-0.00286843	0.0155718	0.854291	0.00793696	0.00876006	0.367477	-0.00859809	0.012558	0.495416
cg07981471	0.00400817	0.0054264	0.462158	-0.00726758	0.00305266	0.0195133	-0.000648415	0.00437616	0.88256
cg07981495	-8.08716e-05	0.0111815	0.994246	-0.00235794	0.00629022	0.7087	0.00217786	0.00901737	0.809735
cg07981588	-0.00278073	0.00568762	0.626166	0.0053049	0.00319962	0.101008	-0.00399528	0.00458683	0.38619
cg07981590	-0.00388392	0.00613447	0.528348	0.00268698	0.003451	0.438372	0.000701643	0.00494719	0.887553
cg07981594	-0.0205704	0.0197155	0.299739	0.00428215	0.0110911	0.700396	0.0142241	0.0158997	0.37352
cg07981599	4.61909e-05	0.00209857	0.982491	-0.000722888	0.00118056	0.541958	8.49378e-06	0.0016924	0.996007
cg07981812	0.00673299	0.0105911	0.526667	-0.00578695	0.00595812	0.334169	-0.000404221	0.00854129	0.962365
cg07981822	-0.000376803	0.00246965	0.879096	0.000579647	0.00138932	0.677572	0.000251765	0.00199166	0.899707
cg07981845	0.00322142	0.00364487	0.379285	-0.000852372	0.00205045	0.678677	-0.00239669	0.00293943	0.417146
cg07981869	0.00936629	0.0050455	0.0668659	-0.00403894	0.00283838	0.158405	-0.00768559	0.00406898	0.0623256
cg07981910	-0.000347042	0.00188873	0.854653	-0.0005782	0.00106252	0.587745	0.00168338	0.00152318	0.272203
cg07981917	-0.0172943	0.00980547	0.081369	0.00206374	0.00551614	0.709241	0.00863679	0.00790769	0.277831
cg07981980	-0.00906906	0.012538	0.471464	-0.00616341	0.00705333	0.384673	0.0112294	0.0101113	0.269881
cg07981991	-0.0087209	0.00951862	0.362157	0.00423623	0.00535478	0.43108	0.00930843	0.00767636	0.228639
cg07982057	0.00369732	0.00612759	0.547856	-0.000207316	0.00344712	0.952184	-0.000277427	0.00494164	0.955362
cg07982082	0.0256616	0.0253794	0.314829	-0.0108925	0.0142774	0.447626	-0.0344231	0.0204674	0.0962693
cg07982099	-0.00646521	0.0135483	0.634447	0.000646381	0.00762171	0.932614	0.000503806	0.0109261	0.963331
cg07982208	0.002874	0.0122049	0.814403	-0.00509349	0.00686595	0.460225	-0.00848717	0.00984272	0.39096
cg07982263	-0.00150842	0.00364299	0.679873	-0.0013758	0.0020494	0.503837	0.00214827	0.00293792	0.466655
cg07982314	0.0420724	0.0577484	0.468281	-0.0408888	0.0324868	0.211611	-0.0533677	0.0465716	0.255041
cg07982359	-0.0076926	0.0140097	0.584383	-0.0072032	0.00788128	0.363322	0.013214	0.0112983	0.245446
cg07982419	0.00928054	0.00726553	0.204961	-0.00492585	0.00408728	0.231484	0.00080582	0.00585934	0.890939
cg07982481	-0.00212244	0.00408841	0.605014	-0.00223106	0.00229997	0.334778	0.00129357	0.00329713	0.695795
cg07982518	0.0041653	0.00866183	0.631837	-0.0017925	0.00487278	0.713893	-0.00487834	0.0069854	0.486857
cg07982519	0.00657274	0.0161004	0.684129	0.00778984	0.00905743	0.392181	-0.00413504	0.0129843	0.750914
cg07982633	0.0187522	0.0189474	0.325131	-0.0128297	0.010659	0.232066	-0.0148891	0.0152803	0.332624
cg07982651	0.0352125	0.0213408	0.102632	-0.0135812	0.0120054	0.26113	-0.025942	0.0172104	0.13543
cg07982740	-0.00309091	0.00647616	0.634391	-0.00181545	0.00364321	0.619553	0.00367999	0.00522275	0.48298
cg07982821	0.0090925	0.0040749	0.0282902	-0.00493008	0.00229237	0.034343	-0.00717294	0.00328623	0.031814
cg07982825	-0.0386309	0.0137178	0.00604146	0.000465978	0.00771706	0.951992	0.0291934	0.0110628	0.0098928
cg07982869	0.00409295	0.0118336	0.730291	-0.00160003	0.00665708	0.810637	-0.00503119	0.00954329	0.59943
cg07982896	0.0228854	0.0116108	0.0519713	-0.00618401	0.00653172	0.346442	-0.0150112	0.00936358	0.112611
cg07982899	0.00131301	0.00410107	0.749631	0.000379664	0.00230709	0.869678	-0.000627839	0.00330734	0.849893
cg07982934	0.0135429	0.00710621	0.0600585	-0.00996973	0.00399765	0.014572	-0.00684336	0.00573086	0.235751
cg07982935	-0.0135533	0.0175633	0.442444	0.00859933	0.00988038	0.386564	0.00392979	0.0141641	0.78211
cg07982985	0.0167369	0.0110193	0.132503	-0.00479548	0.00619897	0.441318	-0.00740799	0.00888656	0.406834
cg07983009	-0.00462392	0.0141247	0.744197	-0.00218768	0.00794596	0.783738	0.00384029	0.011391	0.736847
cg07983115	0.00202862	0.00399653	0.613052	0.00216785	0.00224828	0.337668	-0.00116445	0.00322303	0.71878
cg07983122	0.0114914	0.0128443	0.37349	-0.00754468	0.00722568	0.299377	-0.00233617	0.0103584	0.822105
cg07983128	-0.0546201	0.0555637	0.328389	0.0262349	0.0312578	0.403651	0.0145347	0.0448098	0.746459
cg07983165	-0.00439342	0.00749688	0.559407	-0.0025545	0.00421743	0.546327	0.00142689	0.00604592	0.813993
cg07983268	-0.00414539	0.0109789	0.706685	-0.00336744	0.00617625	0.587027	0.00965705	0.008854	0.278488
cg07983304	-0.0322526	0.0195433	0.102569	0.00557097	0.0109942	0.613665	0.00537503	0.0157608	0.733917
cg07983330	0.0168407	0.0122416	0.172532	0.00704796	0.00688661	0.309009	-0.0185349	0.00987234	0.0638853
cg07983355	0.0248067	0.0209363	0.239371	-0.0147525	0.0117779	0.213801	-0.0137378	0.0168842	0.418122
cg07983363	0.000890227	0.0228306	0.968988	0.0119597	0.0128436	0.354395	0.00133603	0.0184119	0.942324
cg07983393	0.0287069	0.025313	0.259951	0.0101744	0.01424	0.476879	-0.01809	0.0204139	0.378031
cg07983394	0.00806195	0.0265769	0.762369	-0.0130914	0.014951	0.383707	-0.0128073	0.0214331	0.551732
cg07983453	-0.00868561	0.00987121	0.381398	-0.00989324	0.00555313	0.0783926	0.0116442	0.00796071	0.147235
cg07983472	-0.00513002	0.00923371	0.579961	0.00600089	0.0051945	0.25123	0.00624868	0.0074466	0.403749
cg07983575	0.00130096	0.0128721	0.919735	-0.014646	0.00724132	0.0462627	0.0122099	0.0103808	0.242799
cg07983614	-0.00260757	0.0075255	0.729824	-0.00311582	0.00423353	0.463766	0.00634918	0.006069	0.298451
cg07983637	-0.00679861	0.00520967	0.195415	-0.00229734	0.00293074	0.435292	0.00384328	0.00420138	0.362901
cg07983652	0.000837086	0.00591973	0.887884	-0.000515471	0.00333019	0.877356	0.00426481	0.00477401	0.374198
cg07983659	0.00111217	0.0103824	0.914945	-0.00130134	0.00584069	0.824221	0.00260134	0.00837295	0.756802
cg07983668	0.0153587	0.0101179	0.132732	-0.0130485	0.00569188	0.0243493	-0.00795908	0.00815963	0.332119
cg07983706	0.0124025	0.00623998	0.0500777	0.00078433	0.00351035	0.823734	-0.00582921	0.00503228	0.24996
cg07983767	-0.00267041	0.03027	0.92991	0.0191277	0.0170286	0.264486	0.0104285	0.0244115	0.670316
cg07983869	0.0133529	0.0107416	0.21725	-0.0226556	0.00604279	0.000322848	-0.00320745	0.00866267	0.712109
cg07983888	0.0118497	0.0116241	0.310902	7.29297e-05	0.0065392	0.991128	-0.0151654	0.0093743	0.109419
cg07983905	-0.0164471	0.0064464	0.0125201	0.00561555	0.00362648	0.12522	0.00611007	0.00519875	0.243158
cg07983930	-0.0155778	0.0209074	0.458276	0.0224261	0.0117616	0.0599352	0.00417278	0.0168609	0.805132
cg07983955	0.00197863	0.0059472	0.74018	-0.00830426	0.00334564	0.0150282	0.00458062	0.00479616	0.342256
cg07983986	-0.0112284	0.0171591	0.51464	-0.00470723	0.00965296	0.627056	0.00764448	0.0138381	0.582107
cg07984054	0.0224789	0.00916585	0.0162332	-0.00876388	0.00515632	0.0928557	-0.0227262	0.00739186	0.00283499
cg07984076	-0.000749746	0.0202861	0.970605	-0.0110325	0.0114121	0.336416	0.00375394	0.0163599	0.819062
cg07984133	-0.00419251	0.00577419	0.469786	0.000305838	0.00324832	0.925209	0.00686561	0.00465664	0.144076
cg07984168	-0.018885	0.0193412	0.331629	0.0232463	0.0108805	0.0355125	0.0177131	0.0155978	0.259311
cg07984173	-0.00191222	0.0112105	0.864965	0.000480596	0.00630658	0.939435	-0.000273081	0.00904082	0.975974
cg07984212	0.0334399	0.0553382	0.547265	0.0223296	0.0311309	0.475167	-0.00379607	0.0446279	0.932413
cg07984241	-0.00590041	0.00671945	0.38236	0.0039106	0.00378008	0.303823	0.00311477	0.00541895	0.566949
cg07984286	-0.0208477	0.0097086	0.0346132	0.0131831	0.00546165	0.0179362	0.0167537	0.00782957	0.0352373
cg07984302	-0.00031582	0.0131037	0.980828	-0.00467757	0.00737157	0.527431	0.00691128	0.0105675	0.514871
cg07984358	-0.0165984	0.0111572	0.140537	0.0112714	0.00627659	0.0760837	0.00717539	0.00899784	0.427408
cg07984365	0.00380824	0.00831743	0.648219	0.00058431	0.00467904	0.900915	-0.00694073	0.00670766	0.303722
cg07984380	0.0361469	0.0847601	0.67085	-0.0348067	0.0476825	0.467416	-0.0451584	0.0683554	0.510629
cg07984407	-0.00823039	0.0106238	0.440661	-0.00249471	0.00597652	0.677425	0.00998662	0.00856767	0.24703
cg07984458	0.0071031	0.0214195	0.740994	-0.00758772	0.0120497	0.53058	-0.016188	0.017274	0.351344
cg07984508	-0.00617656	0.00817237	0.451867	0.00430737	0.00459743	0.351461	0.00566378	0.00659067	0.392557
cg07984515	-0.00253391	0.0215688	0.906756	0.0104986	0.0121337	0.389338	0.0177238	0.0173943	0.311123
cg07984684	-0.00127914	0.00366016	0.727596	0.00383458	0.00205905	0.0660156	0.000408799	0.00295177	0.890178
cg07984738	-0.0088349	0.0169963	0.604545	0.00453926	0.00956141	0.636184	0.012739	0.0137068	0.355316
cg07984753	0.000145788	0.00586426	0.980225	0.00320453	0.00329899	0.334121	-0.000874704	0.00472928	0.853705
cg07984754	0.00443005	0.00880406	0.616137	-0.000954861	0.00495279	0.847581	-0.00259296	0.0071001	0.715869
cg07984755	0.0105584	0.0133929	0.432679	0.0038324	0.00753426	0.612306	-0.0169193	0.0108008	0.12095
cg07984817	0.00315756	0.00891121	0.723965	-0.00808351	0.00501307	0.110563	7.68491e-05	0.00718652	0.991493
cg07984818	0.00649162	0.0109195	0.55376	0.00231476	0.00614287	0.707247	0.00122175	0.00880615	0.889985
cg07984844	-0.00473821	0.00686901	0.492202	-0.000128586	0.00386422	0.973533	0.00356049	0.00553957	0.522125
cg07984904	-0.0170785	0.0133366	0.203827	0.0045821	0.0075026	0.543005	0.0112706	0.0107554	0.297655
cg07984972	-0.008169	0.00859165	0.344398	-0.0013224	0.0048333	0.785055	0.0102168	0.0069288	0.144029
cg07984980	-0.021924	0.0107872	0.0452336	0.013627	0.0060684	0.0273267	0.00300155	0.00869939	0.730925
cg07985039	-0.029416	0.0139511	0.037931	0.00312557	0.00784831	0.691446	0.0196169	0.011251	0.0848494
cg07985057	-0.0221018	0.0149619	0.143316	-0.00100162	0.00841691	0.905555	0.0203619	0.0120661	0.095168
cg07985116	0.0106695	0.008705	0.223706	-0.00242257	0.00489707	0.62209	-0.00886239	0.00702022	0.210254
cg07985144	0.00118237	0.0150365	0.937509	0.00806247	0.00845888	0.343224	0.00945511	0.0121263	0.437721
cg07985164	-0.00480856	0.00778321	0.538351	0.000736892	0.00437851	0.866749	-0.00570292	0.00627683	0.366148
cg07985227	-0.0121433	0.00898307	0.180027	0.000671288	0.0050535	0.894637	0.0107356	0.00724447	0.142066
cg07985309	0.00729483	0.0168392	0.665962	-0.00245666	0.00947301	0.796006	-0.00678709	0.0135801	0.618519
cg07985315	0.00426354	0.00411946	0.303616	-0.00124333	0.00231743	0.593008	-0.00232374	0.00332217	0.486172
cg07985316	0.00882043	0.00911857	0.336136	-0.0051143	0.00512972	0.321598	-0.00116646	0.00735374	0.874344
cg07985326	0.00101616	0.0141144	0.942776	-0.00515386	0.00794019	0.518033	-0.000840207	0.0113827	0.941331
cg07985354	0.00566224	0.0107188	0.598699	-0.00324886	0.00602993	0.591441	0.00865788	0.00864424	0.31939
cg07985359	0.0030391	0.00653072	0.642868	-6.10293e-05	0.00367391	0.986785	-0.00110281	0.00526675	0.834643
cg07985366	0.000750034	0.00867022	0.931267	0.0018728	0.0048775	0.701962	0.00306211	0.00699216	0.662544
cg07985397	0.00612996	0.00375423	0.106207	-0.004831	0.00211197	0.0246543	-0.0048217	0.00302762	0.114969
cg07985437	0.0304814	0.0186254	0.105421	-0.0149631	0.0104779	0.156937	-0.0267999	0.0150206	0.0779572
cg07985503	-0.00317549	0.0031071	0.309676	-0.00144879	0.00174793	0.409503	0.0014478	0.00250575	0.564933
cg07985554	-0.00247602	0.00727888	0.734571	-0.00451466	0.00409479	0.27334	0.00541907	0.0058701	0.358535
cg07985589	0.013711	0.0160054	0.394048	0.0122084	0.00900398	0.178724	-0.00872944	0.0129077	0.500688
cg07985679	-0.00438077	0.0115031	0.704277	0.00464919	0.00647117	0.474452	0.000922059	0.00927678	0.921059
cg07985687	0.0131654	0.0119595	0.274078	-0.00169424	0.00672794	0.801787	-0.00911608	0.00964487	0.347249
cg07985704	-0.00143854	0.00322418	0.656607	-0.000379542	0.00181379	0.834751	0.00166416	0.00260016	0.52388
cg07985720	0.00113257	0.00295156	0.702144	-0.00207725	0.00166042	0.214352	0.000670252	0.00238031	0.778948
cg07985746	0.00300834	0.0133152	0.821796	-0.0162217	0.00749056	0.0331417	-0.000251999	0.0107381	0.981332
cg07985792	0.0136627	0.00956543	0.156857	-0.00859528	0.00538111	0.113908	0.0015747	0.00771411	0.838738
cg07985834	0.0279101	0.012384	0.0267869	-0.0056987	0.00696673	0.415651	-0.011231	0.00998719	0.263949
cg07985843	-0.0212627	0.0132769	0.112981	0.0135869	0.00746903	0.0724176	0.0151827	0.0107073	0.159853
cg07985864	0.0141865	0.0113288	0.213913	-0.00945303	0.00637312	0.141703	-0.0065051	0.00913622	0.478407
cg07985885	-0.00692341	0.0161978	0.670148	0.00562635	0.0091122	0.538587	-0.0110546	0.0130628	0.399783
cg07985890	-0.0182147	0.0412293	0.659762	0.0236771	0.0231939	0.310229	0.04808	0.0332497	0.151846
cg07985898	-0.0128776	0.00948853	0.178319	0.00772563	0.00533785	0.151482	0.0145821	0.0076521	0.0600777
cg07985931	-0.00737572	0.0077312	0.342779	-0.000964845	0.00434925	0.824969	0.00746471	0.00623489	0.234538
cg07985933	-0.0125635	0.0251163	0.618217	0.0105666	0.0141294	0.456618	0.0163313	0.0202552	0.422334
cg07986005	-0.0017121	0.0105078	0.870956	0.00458299	0.00591126	0.440315	0.0077446	0.00847412	0.363348
cg07986019	-0.00551001	0.0177414	0.756885	-0.00244972	0.00998057	0.806701	-0.00914458	0.0143077	0.524452
cg07986058	-0.0517164	0.0208889	0.0152786	0.0302331	0.0117512	0.0118254	0.0153201	0.016846	0.365701
cg07986158	0.0044664	0.00649931	0.49382	-0.00210811	0.00365624	0.565748	-0.00730931	0.00524142	0.166792
cg07986163	-0.0106527	0.0290356	0.714616	0.0289439	0.0163342	0.0799809	0.0165926	0.0234159	0.48051
cg07986187	-0.00453442	0.0205751	0.826101	0.0078957	0.0115747	0.496997	0.00157725	0.0165929	0.924494
cg07986211	-0.027532	0.0137758	0.0488495	0.00410181	0.00774966	0.597985	0.0245295	0.0111096	0.02994
cg07986222	0.0138626	0.0111995	0.219204	-0.0122115	0.00630038	0.0559168	0.000122317	0.00903193	0.989226
cg07986251	0.0019493	0.0119214	0.870503	-0.00148936	0.00670649	0.824786	-0.00204872	0.00961413	0.831763
cg07986257	-0.000441713	0.0143112	0.97545	-0.00223592	0.00805088	0.781899	0.00873436	0.0115414	0.45127
cg07986336	0.0616601	0.0464596	0.188004	-0.0293949	0.0261362	0.26389	-0.0274947	0.0374677	0.465075
cg07986378	-0.0160021	0.0352102	0.650646	-0.0111442	0.0198078	0.575175	-0.0138651	0.0283956	0.626606
cg07986385	-0.00667674	0.00791704	0.401406	0.00109521	0.00445379	0.806349	0.00509421	0.00638476	0.427169
cg07986413	0.0140689	0.0131735	0.288558	-0.00292674	0.00741087	0.693888	-0.0101533	0.0106239	0.341932
cg07986469	0.0146164	0.0224109	0.516033	-0.0138699	0.0126074	0.27438	-0.0200925	0.0180734	0.269396
cg07986500	-0.00465862	0.0158349	0.769323	0.00720543	0.00890805	0.42085	0.0030475	0.0127702	0.811958
cg07986519	0.00046371	0.00311118	0.88187	0.000803762	0.00175022	0.647238	0.00159689	0.00250904	0.526189
cg07986525	0.0029528	0.00583483	0.614121	-0.00230882	0.00328243	0.483737	-0.00556105	0.00470554	0.240577
cg07986666	-0.019458	0.0215937	0.370083	0.0151599	0.0121477	0.215472	0.00661751	0.0174144	0.704891
cg07986678	0.0178119	0.01695	0.296304	0.001237	0.00953533	0.897088	0.0030318	0.0136694	0.825006
cg07986685	-0.00869618	0.0113906	0.447309	0.0129468	0.00640789	0.046486	0.0111631	0.00918606	0.227645
cg07986741	0.000690355	0.00803171	0.931705	0.00376719	0.0045183	0.406752	-0.00715731	0.00647724	0.27228
cg07986773	-0.00301972	0.0141442	0.831452	-0.00970306	0.00795692	0.226047	0.000480581	0.0114067	0.966493
cg07986791	-0.000704074	0.00421837	0.86784	-0.000221556	0.00237307	0.925836	0.00105646	0.00340193	0.756906
cg07986887	0.00946816	0.0114424	0.41029	-0.00789767	0.00643699	0.22324	-0.00348033	0.00922777	0.706996
cg07986907	-0.0063381	0.007587	0.405841	0.00547082	0.00426813	0.203404	0.00473679	0.00611859	0.440982
cg07986943	-0.0152262	0.00815466	0.0653246	0.00510984	0.00458747	0.268475	0.0158246	0.00657639	0.0182834
cg07987006	-0.0198293	0.00863672	0.0241411	0.0101195	0.00485866	0.0402776	0.0109594	0.00696515	0.119327
cg07987051	-0.00107188	0.00608623	0.860622	0.00338302	0.00342386	0.325922	-0.000313436	0.00490828	0.949233
cg07987058	0.00938752	0.0145218	0.519734	-0.00813991	0.00816935	0.321886	-0.0119659	0.0117112	0.309798
cg07987135	0.00114607	0.00810668	0.887909	-0.000285022	0.00456048	0.950313	8.76353e-05	0.00653769	0.989336
cg07987148	0.00921514	0.0148845	0.5375	-0.018629	0.0083734	0.0287451	-0.00438456	0.0120037	0.71582
cg07987169	0.0142425	0.0110247	0.199902	-0.0142655	0.00620202	0.0238908	-0.00901389	0.00889093	0.313541
cg07987191	0.00449721	0.00732244	0.540744	-0.00447235	0.00411929	0.280678	-0.00398336	0.00590523	0.501794
cg07987196	-0.00421041	0.0116521	0.718739	-0.00278725	0.00655498	0.671757	-0.00234229	0.00939692	0.80376
cg07987250	0.0118331	0.00815924	0.150663	-0.00825681	0.00459005	0.0755914	-0.00617083	0.00658008	0.351002
cg07987252	0.00843692	0.0120877	0.487099	-0.0075685	0.00680005	0.268844	-0.00231495	0.00974824	0.812861
cg07987262	0.00161918	0.00439555	0.713514	-0.000493163	0.00247275	0.842396	-0.00167903	0.00354483	0.636959
cg07987287	-0.0029284	0.0219039	0.893961	-0.0100848	0.0123222	0.415403	0.00050788	0.0176646	0.97713
cg07987311	-0.012749	0.0102229	0.215785	0.00934962	0.00575098	0.107706	0.0177242	0.00824434	0.0344074
cg07987405	0.00110152	0.00941398	0.907129	0.000148732	0.00529591	0.977661	-0.00244598	0.00759197	0.748108
cg07987439	-0.0019682	0.0209104	0.925231	-0.0149477	0.0117633	0.2073	0.00629069	0.0168634	0.710048
cg07987449	0.00445564	0.00745386	0.551588	-0.0010701	0.00419323	0.799187	-0.00206737	0.00601122	0.731756
cg07987463	-0.0454129	0.016924	0.00875921	0.0320884	0.00952075	0.00113092	0.0415676	0.0136485	0.00309209
cg07987521	-0.00106484	0.0137227	0.938331	-0.0171917	0.00771982	0.0285933	0.00155952	0.0110668	0.888267
cg07987587	-0.000649684	0.00264837	0.806804	0.000652194	0.00148986	0.662675	0.000116529	0.0021358	0.956617
cg07987658	0.0100471	0.00751008	0.184526	-0.00542063	0.00422485	0.202968	-0.00641315	0.00605656	0.292656
cg07987693	0.0120628	0.0138866	0.387478	0.0133127	0.00781202	0.0920107	-0.00994836	0.011199	0.376871
cg07987697	0.00078446	0.0271385	0.977007	-0.0195687	0.015267	0.20341	-0.00472289	0.0218861	0.829665
cg07987705	0.00584342	0.0316006	0.853736	-0.026508	0.0177772	0.13963	0.000143048	0.0254846	0.995535
cg07987728	-0.0116418	0.0100143	0.248281	0.0120302	0.00563364	0.035604	0.0035085	0.00807614	0.665078
cg07987796	-0.0157857	0.012322	0.203642	-0.00133915	0.00693182	0.847272	0.0102291	0.00993714	0.306219
cg07987890	0.00471081	0.00722955	0.516414	0.00251644	0.00406704	0.537742	-0.00446802	0.00583033	0.445597
cg07987943	-0.00250328	0.0178357	0.888713	0.00743854	0.0100336	0.460517	0.00180627	0.0143837	0.900363
cg07988015	0.0035365	0.00501676	0.482777	0.00306817	0.00282222	0.280045	-0.00436019	0.00404581	0.284214
cg07988039	-0.0444367	0.0343068	0.198733	0.024206	0.0192995	0.213197	0.0421766	0.0276669	0.131111
cg07988052	0.0203167	0.015708	0.199377	-0.00405367	0.00883667	0.647597	-0.0186744	0.0126679	0.144133
cg07988060	0.0013037	0.00646564	0.840684	-0.00187586	0.0036373	0.607381	-0.00196771	0.00521426	0.706839
cg07988091	0.0310541	0.0301297	0.305614	-0.00116624	0.0169497	0.945306	-0.0247681	0.0242983	0.310937
cg07988120	-0.00216789	0.00285122	0.449157	-0.00122755	0.00160398	0.446202	0.000457381	0.00229939	0.842805
cg07988122	-0.0198091	0.0154803	0.204157	-0.000758034	0.00870859	0.930841	0.0176384	0.0124842	0.161351
cg07988148	0.0322604	0.0226164	0.15741	-0.0211359	0.012723	0.10035	-0.0212598	0.0182391	0.24703
cg07988171	0.0114839	0.0153297	0.45585	0.00201752	0.00862387	0.815589	-0.0113273	0.0123628	0.362134
cg07988206	-0.00588187	0.024779	0.812939	0.0107987	0.0139396	0.440681	0.0207441	0.0199832	0.30218
cg07988218	-0.00483659	0.00958676	0.61521	0.00736481	0.00539311	0.175669	-0.000128154	0.00773132	0.986814
cg07988466	0.0175742	0.0110332	0.114906	-0.00425269	0.0062068	0.495103	-0.0148569	0.00889779	0.0986529
cg07988576	-0.00488731	0.0199973	0.807511	-0.0112798	0.0112496	0.318861	-0.00562931	0.0161269	0.727906
cg07988609	-0.0563961	0.0286423	0.0522135	0.0286656	0.016113	0.0788081	0.0340369	0.0230988	0.144301
cg07988683	-0.000126398	0.00260149	0.961363	0.000224945	0.00146349	0.878207	0.000749119	0.00209799	0.721928
cg07988695	-0.0181572	0.0105029	0.087478	0.00259036	0.00590847	0.662198	0.0168652	0.00847011	0.0496778
cg07988713	0.00492922	0.0109866	0.65482	-0.00663475	0.0061806	0.286093	-0.00440627	0.00886023	0.620255
cg07988720	-0.0304976	0.0110102	0.00688383	0.00516949	0.00619387	0.406275	0.0226861	0.00887926	0.0124011
cg07988731	-0.0197211	0.0245165	0.42341	-0.00921031	0.0137919	0.506068	0.0041048	0.0197715	0.836028
cg07988820	-0.00952006	0.0058777	0.109003	-7.00541e-05	0.00330655	0.983147	0.00585749	0.00474012	0.219965
cg07988843	-0.00815852	0.00719159	0.259794	-0.000509345	0.00404568	0.90011	0.00296031	0.00579971	0.611077
cg07988891	0.00924096	0.0217842	0.672488	-0.00331978	0.0122549	0.787129	-0.00591834	0.017568	0.737036
cg07988927	0.00669605	0.011702	0.568686	-0.000669312	0.00658303	0.919256	-0.00227913	0.00943713	0.809744
cg07988946	0.0128191	0.0124936	0.307778	-0.000305109	0.00702836	0.965476	-0.0107009	0.0100755	0.291212
cg07988962	-0.00328936	0.00660125	0.619564	-0.00515331	0.00371358	0.168858	0.000388518	0.00532363	0.941994
cg07988979	-0.0052956	0.0132676	0.690793	-0.00429418	0.0074638	0.566585	0.00604389	0.0106998	0.573655
cg07988989	0.00293396	0.0033296	0.380709	-0.00176526	0.00187309	0.348643	0.00124972	0.00268518	0.642825
cg07989030	-0.0162223	0.0167951	0.336838	0.00660552	0.00944824	0.486381	0.0131822	0.0135446	0.333191
cg07989042	0.0269339	0.0179191	0.136524	-0.00846258	0.0100805	0.403545	-0.0200139	0.014451	0.169692
cg07989092	0.0211608	0.0210347	0.317275	0.00747324	0.0118333	0.529379	-0.0200843	0.0169636	0.239729
cg07989163	-0.0028191	0.0270592	0.91727	0.00788143	0.0152224	0.605976	0.00296508	0.0218221	0.892241
cg07989221	-0.0254644	0.0113493	0.027451	0.00437189	0.00638462	0.495363	0.0257468	0.00915271	0.00609464
cg07989293	0.0159169	0.0214419	0.459937	0.00591514	0.0120623	0.625128	-0.0124144	0.017292	0.47477
cg07989298	-0.00241502	0.0252969	0.924169	-0.00595612	0.014231	0.676614	0.0105099	0.0204009	0.607771
cg07989312	-0.0104031	0.025132	0.679962	-0.0155089	0.0141382	0.275762	0.00671653	0.0202679	0.741167
cg07989351	-0.00404312	0.00684406	0.556256	-5.06295e-05	0.00385018	0.989539	-0.00221573	0.00551944	0.689103
cg07989373	-0.0045475	0.00573695	0.430178	0.00137798	0.00322736	0.670483	-0.000971429	0.0046266	0.834197
cg07989437	0.00771726	0.00934418	0.411179	0.00255549	0.00525664	0.628115	-0.01024	0.00753569	0.177785
cg07989438	-0.00196172	0.0124217	0.874889	-0.00525242	0.00698791	0.454341	-0.00164915	0.0100175	0.869629
cg07989450	0.0130392	0.0112934	0.251494	-0.00377944	0.00635319	0.553499	-0.00162794	0.00910764	0.858564
cg07989466	-0.0234223	0.0111239	0.038191	0.00664779	0.00625783	0.291102	0.0225599	0.00897094	0.0137938
cg07989489	-0.0122465	0.0134678	0.365754	-0.00401884	0.0075764	0.597189	0.0162268	0.0108612	0.138874
cg07989490	0.00352077	0.0132607	0.791265	0.00988969	0.00745994	0.188488	-0.0025363	0.0106942	0.813099
cg07989501	-0.00177784	0.0059487	0.765775	-0.00172977	0.00334649	0.606574	0.00361011	0.00479738	0.453819
cg07989508	-0.00177998	0.0193575	0.926952	0.00564026	0.0108897	0.605843	-0.00413329	0.015611	0.791829
cg07989514	0.00320524	0.00287233	0.267609	-0.00167505	0.00161585	0.302845	-0.00204562	0.00231641	0.379674
cg07989568	0.00409986	0.00360339	0.258409	0.000327465	0.00202711	0.87205	-0.00401139	0.00290598	0.171085
cg07989586	0.00949869	0.00760611	0.215158	-0.00278848	0.00427888	0.516363	-0.00887958	0.006134	0.151407
cg07989614	0.00272198	0.0153348	0.859535	-0.00488008	0.00862669	0.573091	-0.00158023	0.0123668	0.898625
cg07989629	0.00529704	0.0104465	0.613423	0.0019992	0.00587676	0.734555	-0.00292413	0.00842465	0.72938
cg07989638	-0.0252225	0.0110543	0.0250072	0.00378288	0.0062187	0.544606	0.0241692	0.00891485	0.0081124
cg07989639	-0.00917821	0.00724413	0.208621	0.00894763	0.00407524	0.0308448	0.00417357	0.00584208	0.476938
cg07989678	0.0363723	0.0154789	0.0211011	-0.0232402	0.00870777	0.00911355	-0.0195682	0.0124831	0.120695
cg07989733	0.00348193	0.010143	0.732232	0.00311059	0.00570601	0.587083	-0.0010467	0.00817987	0.898483
cg07989740	0.00168354	0.0230836	0.942031	-0.0262371	0.0129859	0.0464867	-0.018656	0.018616	0.319116
cg07989778	-0.0200762	0.0133845	0.137329	-0.00053772	0.00752954	0.943235	0.0109751	0.010794	0.312143
cg07989796	-0.00319894	0.00628217	0.611925	0.000861228	0.00353408	0.808056	0.00151691	0.0050663	0.765356
cg07989829	-0.0136881	0.00829314	0.102525	0.00809537	0.00466537	0.0863289	0.0135024	0.00668807	0.0466517
cg07989833	0.00476763	0.0176205	0.787376	0.00560127	0.00991257	0.573516	-0.00497352	0.0142102	0.727207
cg07989851	-0.00121329	0.0101081	0.904742	-0.0052402	0.00568638	0.35938	0.00297262	0.00815174	0.716271
cg07989867	-0.0128573	0.0132463	0.334483	0.0127095	0.0074518	0.0917421	0.0110447	0.0106826	0.304114
cg07989895	0.0325068	0.0333778	0.332868	-0.0241568	0.018777	0.201757	-0.0364258	0.0269178	0.179572
cg07989901	0.00720898	0.0107146	0.502887	-0.00251346	0.00602758	0.677735	-0.00239389	0.00864086	0.78242
cg07989917	0.020291	0.0134182	0.134192	-0.0132648	0.00754851	0.0824722	-0.0128068	0.0108212	0.239912
cg07989935	0.00737036	0.0136809	0.59148	-0.0186436	0.00769632	0.0175424	-0.0027243	0.0110331	0.805565
cg07989985	0.000313418	0.00274531	0.909377	-0.000658195	0.0015444	0.671052	0.00016465	0.00221398	0.940892
cg07990036	-0.0313696	0.0157006	0.0489154	0.0201895	0.0088325	0.024753	0.0214762	0.0126619	0.0935201
cg07990044	-0.0509471	0.0180776	0.00600477	-0.000452127	0.0101697	0.964643	0.0541314	0.0145788	0.00036519
cg07990111	0.0327382	0.0247555	0.189561	-0.0252188	0.0139264	0.073695	-0.0246917	0.0199642	0.219568
cg07990128	0.022251	0.0414045	0.592392	-0.0200908	0.0232924	0.390815	-0.00477762	0.0333909	0.886565
cg07990198	-0.00547708	0.0216509	0.800901	-0.0101041	0.0121799	0.409104	-0.00663843	0.0174606	0.704749
cg07990273	-0.00159355	0.0143311	0.911723	-0.000729397	0.00806206	0.928124	0.000696987	0.0115574	0.952053
cg07990376	0.0125507	0.0167155	0.454821	0.0123633	0.00940346	0.192127	-0.000994606	0.0134804	0.941357
cg07990390	0.00782401	0.0219487	0.722373	0.00967999	0.0123474	0.435238	0.00256238	0.0177007	0.885242
cg07990412	-0.000799004	0.0132912	0.952205	-0.00597032	0.00747707	0.426816	0.000373175	0.0107188	0.972309
cg07990489	-0.00456705	0.00240531	0.0609921	0.000918932	0.00135313	0.498909	0.00367248	0.00193978	0.0617277
cg07990511	-0.00301621	0.00302391	0.321376	0.00015666	0.00170113	0.926842	0.00328	0.00243866	0.182202
cg07990541	-0.000702155	0.00546296	0.898033	-0.000559873	0.00307323	0.855877	0.000456899	0.00440565	0.917646
cg07990556	-0.00245392	0.0166319	0.883053	0.00395243	0.00935641	0.673777	0.00742648	0.0134129	0.581251
cg07990658	-0.0384117	0.0252526	0.131947	0.0214565	0.0142061	0.134656	0.0457002	0.0203652	0.0274288
cg07990664	-0.00281012	0.00748145	0.708141	-0.000936119	0.00420875	0.824519	0.00317042	0.00603347	0.600623
cg07990680	-0.000472179	0.0139228	0.973025	0.000735461	0.00783241	0.92541	0.00722813	0.0112282	0.521472
cg07990681	-0.0181976	0.014994	0.22824	0.0142106	0.00843502	0.0957118	0.00545209	0.0120921	0.653223
cg07990736	0.0005466	0.00564719	0.92312	0.000333063	0.00317687	0.91675	0.00180661	0.00455422	0.69259
cg07990749	-0.000894268	0.00622641	0.886136	0.00169519	0.00350272	0.629656	-0.00142653	0.00502133	0.77703
cg07990759	-0.00621618	0.0212445	0.770539	-0.00901346	0.0119513	0.452822	0.0116714	0.0171328	0.497577
cg07990790	0.0107979	0.02168	0.619727	-0.0128292	0.0121962	0.295826	-0.00622092	0.017484	0.722867
cg07990805	-0.0196916	0.0214029	0.360154	0.00880465	0.0120404	0.466631	0.0180013	0.0172605	0.299943
cg07990843	0.00925418	0.0040907	0.0262327	-9.11475e-05	0.00230126	0.968499	-0.00791618	0.00329898	0.0185984
cg07990873	-0.0128364	0.00857836	0.138262	-0.000944506	0.00482582	0.845297	0.00504021	0.00691808	0.468276
cg07990880	-0.0146218	0.00708413	0.0420646	0.00954758	0.00398524	0.0187821	0.0099495	0.00571305	0.085207
cg07990939	0.00127405	0.00326493	0.697347	-0.00144999	0.00183671	0.432046	2.97898e-06	0.00263303	0.9991
cg07990944	-0.0393693	0.0199703	0.0519324	-0.00409801	0.0112345	0.716189	0.0455496	0.0161052	0.0058363
cg07991044	-0.0108141	0.0107196	0.315928	0.00708673	0.00603041	0.24321	0.0114932	0.00864492	0.187249
cg07991055	0.0133326	0.015237	0.384029	-0.00750072	0.00857167	0.384008	-0.00237442	0.012288	0.847239
cg07991100	-0.0155538	0.0247364	0.531177	0.0136616	0.0139156	0.329013	0.0210096	0.0199488	0.295246
cg07991112	-0.00157737	0.00606846	0.795547	0.004896	0.00341386	0.155197	-0.000777365	0.00489396	0.87417
cg07991128	0.00308421	0.0107307	0.774491	0.00515648	0.00603665	0.395398	0.00407541	0.00865386	0.638893
cg07991139	-0.0249181	0.0239652	0.3014	0.0228906	0.0134818	0.0931872	0.0247688	0.0193269	0.203478
cg07991167	-0.00638292	0.0081814	0.437455	0.00220146	0.00460251	0.633652	0.00493505	0.00659795	0.456544
cg07991229	-0.00208116	0.00423632	0.624505	0.00482587	0.00238318	0.0460085	-0.000334363	0.00341641	0.922266
cg07991241	-0.00221141	0.00310746	0.478633	-0.00108448	0.00174812	0.536674	0.00243726	0.00250603	0.333533
cg07991252	0.00336546	0.00775374	0.665356	-0.00160574	0.00436193	0.713693	0.00634292	0.00625306	0.313285
cg07991257	0.00955387	0.00830236	0.253066	0.0018707	0.00467056	0.689771	-0.00522533	0.0066955	0.437309
cg07991288	0.00151715	0.00649314	0.815815	0.00383249	0.00365277	0.297059	-0.000803598	0.00523644	0.878397
cg07991335	-0.00362433	0.0237053	0.878847	0.0100276	0.0133356	0.454163	0.0147892	0.0191173	0.441311
cg07991343	0.0218966	0.0131788	0.100296	-0.00310015	0.00741382	0.676886	-0.0154882	0.0106281	0.148723
cg07991389	-0.0259016	0.0143669	0.0749539	0.00281498	0.00808224	0.728482	0.0172835	0.0115863	0.139476
cg07991391	-0.0032538	0.00732957	0.658222	-0.00357587	0.00412331	0.388255	0.00507308	0.00591098	0.39317
cg07991479	0.00312693	0.00609136	0.609046	-0.00326839	0.00342674	0.342894	-0.00698258	0.00491242	0.158855
cg07991529	0.0283359	0.021494	0.19094	-0.014787	0.0120916	0.224744	-0.014535	0.017334	0.404089
cg07991533	0.00688976	0.00668958	0.305967	-0.0038128	0.00376328	0.31386	-0.00636768	0.00539486	0.241164
cg07991565	0.0121763	0.018547	0.513267	-0.0166529	0.0104337	0.114186	-0.0202639	0.0149573	0.179078
cg07991586	-0.00807824	0.0177241	0.649712	-0.00316936	0.00997082	0.751368	0.00551318	0.0142937	0.700678
cg07991594	0.00844691	0.00741235	0.257666	-9.56034e-05	0.00416988	0.981762	-0.00318947	0.00597775	0.595041
cg07991596	0.0247619	0.0150741	0.104144	0.0068163	0.00848006	0.423753	-0.0230363	0.0121566	0.0614976
cg07991600	-0.0047572	0.00312405	0.131529	0.000483398	0.00175746	0.783941	0.00894292	0.00251941	0.000631463
cg07991612	0.0077886	0.00802308	0.334415	0.00015536	0.00451345	0.972622	-0.00494744	0.00647027	0.446603
cg07991621	0.00756675	0.00762134	0.323608	-0.00475515	0.00428745	0.270521	-0.00944941	0.00614629	0.127905
cg07991675	0.000890745	0.011447	0.938159	0.00579421	0.00643962	0.370782	0.00195144	0.00923155	0.833091
cg07991686	0.0218964	0.0198624	0.273397	-0.0111128	0.0111737	0.322779	-0.0153202	0.0160182	0.341568
cg07991692	0.00592622	0.00989739	0.550921	0.000250136	0.00556785	0.964272	-0.00923059	0.00798182	0.250736
cg07991704	0.00539985	0.00615744	0.382978	4.74925e-05	0.00346391	0.989093	-0.00257403	0.00496571	0.605554
cg07991910	0.00868668	0.00318985	0.00784422	-0.000280047	0.00179448	0.876355	-0.00440385	0.00257248	0.0905601
cg07991951	0.000931898	0.00308518	0.763347	0.00142917	0.00173559	0.412557	-0.000321955	0.00248807	0.897347
cg07991983	0.00402777	0.00859009	0.640352	-0.00186133	0.00483242	0.701069	-0.00633946	0.00692754	0.362723
cg07992027	-0.0292753	0.0325331	0.370735	0.00800549	0.0183017	0.662918	-0.00526383	0.0262365	0.841467
cg07992040	-0.00222826	0.00400393	0.579319	-0.00213669	0.00225244	0.345509	0.0034457	0.003229	0.288943
cg07992044	-0.00472396	0.0147364	0.749328	0.00592015	0.0082901	0.477108	0.00589299	0.0118843	0.621271
cg07992118	0.0127706	0.0351341	0.717147	-0.0289853	0.019765	0.146203	-0.0174533	0.0283342	0.539553
cg07992143	0.00199694	0.00788106	0.800582	-0.00252213	0.00443356	0.570943	0.0020501	0.00635574	0.747822
cg07992196	-0.0104455	0.0206244	0.613842	0.0180387	0.0116024	0.123724	0.0157169	0.0166327	0.347368
cg07992259	0.00186016	0.00346388	0.592659	-0.00365415	0.00194864	0.0641944	0.00281097	0.00279348	0.317146
cg07992308	0.0073444	0.0131538	0.578073	-0.0127978	0.00739975	0.087351	-0.00942059	0.010608	0.37701
cg07992340	-0.00662475	0.0248521	0.790448	0.0128041	0.0139807	0.362344	0.00784736	0.0200422	0.696376
cg07992377	0.00341418	0.00924868	0.712931	-0.00134928	0.00520292	0.796006	0.00245397	0.00745867	0.742958
cg07992385	0.00842736	0.00725562	0.248692	-0.000104874	0.00408171	0.979562	-0.00460595	0.00585135	0.433377
cg07992403	0.0177939	0.0122353	0.149544	-0.0159103	0.00688307	0.0232245	-0.0115098	0.00986726	0.246688
cg07992435	-0.0364814	0.0174319	0.0393488	0.0248983	0.00980644	0.0129392	0.0220076	0.0140581	0.121186
cg07992453	-0.0491446	0.0204613	0.0184921	0.0228232	0.0115107	0.0506203	0.0366326	0.0165012	0.0290802
cg07992454	-0.0452795	0.0120287	0.000306597	0.0123277	0.00676685	0.0720055	0.0273143	0.00970065	0.00604818
cg07992455	0.0123024	0.0110855	0.270225	-0.00708122	0.00623624	0.259359	-0.00663121	0.00893999	0.460285
cg07992457	-0.0060744	0.00591541	0.307392	-0.00127933	0.00332776	0.701611	0.00150523	0.00477053	0.753136
cg07992477	0.011345	0.0195922	0.564082	-0.00274933	0.0110218	0.803618	-0.0136146	0.0158003	0.391294
cg07992500	-0.00251409	0.0118402	0.832355	0.00297641	0.00666081	0.656118	8.25e-05	0.00954864	0.993127
cg07992519	0.0500646	0.0178694	0.00629358	-0.0132035	0.0100526	0.192565	-0.0413652	0.0144109	0.00517212
cg07992543	0.0156133	0.0127747	0.225009	-0.01098	0.00718652	0.13026	-0.00433306	0.0103023	0.675114
cg07992563	-0.00117494	0.00843301	0.889522	-0.00570121	0.00474406	0.232795	0.000384939	0.00680087	0.954995
cg07992594	0.00023639	0.00253425	0.925902	0.00026151	0.00142566	0.854897	0.000179933	0.00204377	0.930052
cg07992604	-0.00857973	0.0144405	0.553995	0.00688707	0.00812364	0.398941	0.00959487	0.0116457	0.412302
cg07992625	0.000346396	0.00571575	0.951817	0.00119506	0.00321544	0.71107	0.00015463	0.00460951	0.973318
cg07992633	-0.00351935	0.00978139	0.719889	-0.0027001	0.0055026	0.624906	0.00215761	0.00788828	0.785116
cg07992659	-0.0248203	0.0144506	0.0895112	0.00851901	0.00812928	0.297636	0.0158822	0.0116538	0.176533
cg07992721	0.000387602	0.00267262	0.885033	0.00166137	0.0015035	0.272278	0.000118796	0.00215535	0.956175
cg07992759	-0.0065386	0.0293	0.823946	0.00589928	0.016483	0.721304	-0.0105565	0.0236292	0.656186
cg07992779	-0.00222476	0.00639399	0.728742	0.0017106	0.00359699	0.635604	0.00179557	0.00515648	0.72854
cg07992840	-0.00125813	0.0109865	0.909099	-0.00716553	0.00618052	0.249551	-0.000757025	0.00886011	0.932111
cg07992853	0.00266789	0.00281721	0.346325	-0.000725338	0.00158484	0.648356	-0.00278957	0.00227196	0.222901
cg07992870	-0.00792871	0.0208971	0.705325	-0.00695386	0.0117558	0.555739	0.00441564	0.0168526	0.793944
cg07992935	-0.00940773	0.0113637	0.41006	0.00831291	0.00639275	0.196991	0.000517207	0.00916436	0.955126
cg07993003	-0.00214231	0.0196728	0.913541	0.00351808	0.0110671	0.751351	0.00415528	0.0158653	0.794025
cg07993036	-0.00368434	0.00324303	0.259115	0.00103225	0.00182439	0.573016	-0.000304013	0.00261536	0.907736
cg07993088	-0.025745	0.0191474	0.182343	0.012338	0.0107715	0.255247	0.019851	0.0154416	0.202089
cg07993092	0.0148827	0.0153313	0.334431	-0.0127496	0.00862474	0.143036	-0.0238859	0.012364	0.0567049
cg07993132	-0.00711269	0.00860357	0.410715	0.00433568	0.00484001	0.37289	0.000650142	0.00693842	0.925567
cg07993134	-0.00294256	0.0122538	0.810805	0.0112799	0.0068935	0.105472	-0.00162904	0.00988221	0.869457
cg07993150	-0.00787509	0.0118045	0.506499	-0.00903901	0.00664072	0.177064	0.0136342	0.00951984	0.155758
cg07993178	-0.0115896	0.0116085	0.320932	0.00163139	0.00653043	0.803334	0.00683315	0.00936173	0.467456
cg07993239	-0.0152681	0.0131514	0.248912	0.000793425	0.0073984	0.914849	0.00352026	0.010606	0.740773
cg07993254	-0.0010058	0.00745613	0.893013	-0.00404763	0.00419451	0.337291	0.00206544	0.00601305	0.732077
cg07993350	-0.000304604	0.00639955	0.962149	-0.0075858	0.00360012	0.038056	0.00330779	0.00516096	0.523296
cg07993363	-0.0111613	0.0138552	0.422739	-0.0055999	0.00779435	0.474446	0.0179447	0.0111736	0.111985
cg07993367	0.0131631	0.0276891	0.635728	-0.027291	0.0155767	0.0833742	-0.00911035	0.0223301	0.68431
cg07993372	1.16624e-05	0.00275512	0.996633	-0.000582856	0.00154991	0.707812	-0.000700722	0.00222189	0.753252
cg07993468	0.0604178	0.0225366	0.00881889	-0.00928998	0.0126782	0.465724	-0.0428527	0.0181748	0.0206797
cg07993480	0.0104423	0.016419	0.526493	0.00649843	0.00923663	0.483636	-0.0216789	0.0132412	0.10528
cg07993496	-0.00328778	0.00568938	0.564872	0.00523661	0.0032006	0.105509	0.000928476	0.00458824	0.840119
cg07993507	-0.0140317	0.00795358	0.0812919	0.00216411	0.00447435	0.629864	0.016139	0.00641422	0.0137449
cg07993513	0.00873063	0.00672069	0.197434	-0.00435433	0.00378078	0.252673	-0.00933919	0.00541996	0.0885044
cg07993518	0.00635649	0.00824369	0.442801	0.0042035	0.00463755	0.367284	-0.00622381	0.00664819	0.35184
cg07993550	-0.00554034	0.0151073	0.71473	0.00430616	0.00849874	0.613689	0.00194816	0.0121834	0.873337
cg07993586	0.0018313	0.00917023	0.842192	-0.00119562	0.00515879	0.817278	0.000385862	0.0073954	0.958511
cg07993637	0.013547	0.0158839	0.396128	-0.0033765	0.00893564	0.70647	-0.0139112	0.0128097	0.280556
cg07993642	1.05433e-05	0.00307063	0.997268	-0.000226971	0.00172741	0.895774	-0.000184748	0.00247633	0.940704
cg07993695	0.00413203	0.0143176	0.773592	0.00559559	0.0080545	0.489127	0.00639781	0.0115466	0.580974
cg07993731	-0.00218968	0.0124459	0.860763	0.00591277	0.00700153	0.400763	0.00329052	0.0100371	0.743841
cg07993743	-0.0195039	0.00825241	0.0203884	0.013177	0.00464246	0.00567002	0.0102024	0.00665522	0.128992
cg07993842	0.0428519	0.0302396	0.160116	-0.0301313	0.0170116	0.080108	-0.042269	0.024387	0.0866755
cg07993845	0.00651216	0.0131616	0.622029	-0.00997265	0.00740418	0.181595	-0.0113812	0.0106143	0.286644
cg07993897	-0.00792927	0.0156588	0.613902	0.0132674	0.00880898	0.135744	0.00272075	0.0126282	0.829931
cg07994184	0.00262732	0.00807999	0.745856	-0.000406471	0.00454546	0.928956	0.0014695	0.00651617	0.82212
cg07994320	-0.00522688	0.00812584	0.521799	-0.00229454	0.00457125	0.617001	0.00606396	0.00655314	0.357403
cg07994345	-0.0536486	0.0241659	0.0290793	0.0277441	0.0135947	0.044373	0.0472042	0.0194887	0.0175551
cg07994386	-0.00504777	0.0113129	0.656592	0.011769	0.00636419	0.067897	0.00528799	0.00912341	0.563713
cg07994435	0.010294	0.00775905	0.18816	-0.0010844	0.00436491	0.804396	-0.0120111	0.00625734	0.0582741
cg07994438	0.00771802	0.00985431	0.435679	-0.00595231	0.00554362	0.285986	1.23905e-05	0.00794708	0.99876
cg07994485	0.000442009	0.00599866	0.941434	-0.00089129	0.00337459	0.792328	-0.00293559	0.00483766	0.545588
cg07994487	0.00166309	0.00719826	0.817839	-0.00390062	0.00404944	0.338155	0.0030049	0.00580509	0.60606
cg07994542	0.00897356	0.0155002	0.564166	0.00166431	0.00871975	0.849085	-0.00168338	0.0125002	0.893193
cg07994580	0.00833238	0.00934127	0.374913	0.00191091	0.00525501	0.717033	-0.00576325	0.00753334	0.446371
cg07994622	0.000269299	0.00317471	0.932599	0.000230696	0.00178596	0.897526	0.000392184	0.00256027	0.878619
cg07994661	-0.00113807	0.0225575	0.959881	0.00831242	0.0126899	0.514209	0.00434929	0.0181916	0.811618
cg07994735	-0.007516	0.0121169	0.536726	0.002253	0.00681645	0.741818	0.0157322	0.00977176	0.111112
cg07994786	0.0213506	0.0130291	0.104976	-0.0134032	0.00732964	0.0709633	-0.0090194	0.0105074	0.393096
cg07994825	0.0084365	0.0107547	0.434959	-0.0057242	0.00605015	0.346767	0.00215038	0.00867323	0.804784
cg07994859	-0.0045066	0.0147241	0.7603	0.00242434	0.00828316	0.770478	0.00849322	0.0118744	0.476411
cg07994944	0.0032643	0.0233332	0.88907	-0.0157696	0.0131263	0.232943	0.0161423	0.0188172	0.39339
cg07995091	-0.0142888	0.0126442	0.261627	0.00478772	0.00711309	0.502719	0.00586482	0.010197	0.566708
cg07995114	0.00645665	0.0109435	0.556757	-0.00018722	0.00615636	0.975811	-0.00887651	0.00882548	0.317375
cg07995179	-0.00683299	0.00650282	0.296341	0.00216144	0.00365821	0.556191	0.00232805	0.00524425	0.658225
cg07995200	-0.000949931	0.0289617	0.973911	0.00280178	0.0162926	0.863873	-0.0259765	0.0233564	0.269196
cg07995217	0.0210817	0.0186434	0.261326	-0.0143595	0.010488	0.174565	-0.0248742	0.0150351	0.101733
cg07995225	0.0270856	0.0242912	0.267977	-0.0064303	0.0136652	0.63916	-0.0162806	0.0195898	0.408259
cg07995259	0.0235152	0.01687	0.166978	-0.0166227	0.00949034	0.0834607	-0.0223678	0.0136049	0.10385
cg07995295	0.00222856	0.00811559	0.784288	-0.0103746	0.00456549	0.025587	0.00148499	0.00654488	0.821052
cg07995319	0.00470094	0.014708	0.750042	0.0023612	0.00827411	0.776054	-0.00148748	0.0118614	0.900499
cg07995365	-0.000572415	0.00243101	0.814415	0.000710745	0.00136758	0.604617	0.0003647	0.00196051	0.852869
cg07995422	0.00623314	0.00843527	0.46198	-0.000948952	0.00474533	0.841977	-0.011289	0.00680268	0.100701
cg07995438	-0.0197497	0.0164489	0.233215	0.0162463	0.00925347	0.0827422	0.0166037	0.0132654	0.214128
cg07995537	-0.000321776	0.00667234	0.96165	-0.00826357	0.00375358	0.0304088	0.00411653	0.00538096	0.446379
cg07995558	-0.0108706	0.00999442	0.279815	0.0105454	0.00562244	0.0641446	0.00979505	0.00806008	0.227634
cg07995570	-0.00821533	0.00864785	0.344813	0.00567629	0.00486491	0.246562	0.00667291	0.00697412	0.341376
cg07995615	0.00974338	0.0195899	0.620214	-0.00313744	0.0110204	0.776572	-0.0175919	0.0157984	0.268621
cg07995787	0.00473265	0.0100278	0.63817	0.00178398	0.00564122	0.752596	-0.00170507	0.008087	0.833516
cg07995847	-0.00351656	0.00922426	0.703984	0.000836174	0.00518918	0.872367	0.00759066	0.00743897	0.310438
cg07995893	0.00208989	0.0221465	0.92504	-0.0131558	0.0124587	0.293981	-0.00878487	0.0178602	0.62408
cg07995924	0.00800535	0.0110787	0.471917	0.00208051	0.00623243	0.739338	-0.00828696	0.00893454	0.356283
cg07995927	0.00847249	0.00879774	0.338264	0.0074653	0.00494924	0.135167	-0.00118017	0.007095	0.868286
cg07996016	-0.000716298	0.0188357	0.969754	-0.000519025	0.0105962	0.961048	-0.00661482	0.0151902	0.664328
cg07996027	0.00477424	0.0129098	0.71244	0.00321481	0.00726251	0.659138	8.67006e-05	0.0104112	0.993375
cg07996037	-0.0331134	0.0245346	0.180708	0.0270917	0.0138022	0.0529329	0.0186951	0.0197861	0.34741
cg07996063	0.00644951	0.00628215	0.307502	0.0029467	0.00353407	0.406732	-0.00599141	0.00506628	0.240264
cg07996140	0.00474106	0.0303336	0.876169	-0.0114706	0.0170644	0.503284	-0.0132486	0.0244628	0.589524
cg07996255	0.0105508	0.00760235	0.168816	0.00377926	0.00427676	0.379365	-0.0100175	0.00613097	0.105975
cg07996260	-0.0407508	0.0146969	0.00682963	-7.85143e-05	0.00826786	0.992445	0.0417997	0.0118524	0.00068104
cg07996278	0.00473611	0.0114205	0.679404	-0.00328857	0.00642468	0.610073	-0.0134604	0.00921013	0.147571
cg07996283	-0.00679907	0.00735055	0.357598	0.00128013	0.00413511	0.757642	0.00345457	0.00592791	0.561596
cg07996352	-0.00972884	0.010746	0.367841	-0.00169502	0.00604524	0.77986	0.00429537	0.00866618	0.621422
cg07996391	0.0121206	0.00883791	0.173849	0.00215872	0.00497184	0.665251	-0.0109259	0.0071274	0.129005
cg07996393	-0.0112484	0.0129831	0.388717	-0.00519475	0.00730374	0.47888	0.00909453	0.0104703	0.387511
cg07996447	-0.013952	0.00838184	0.0996848	-0.000536782	0.00471527	0.909634	0.0161706	0.0067596	0.0189506
cg07996452	0.00477663	0.00472463	0.314883	-0.00353304	0.00265788	0.187315	-0.00222843	0.00381021	0.560193
cg07996482	0.00547582	0.0208757	0.793721	0.00513932	0.0117438	0.662772	0.00172115	0.0168354	0.918811
cg07996485	0.00306214	0.010595	0.773271	-0.00470228	0.00596029	0.432345	-0.00539723	0.0085444	0.529299
cg07996523	0.0138486	0.0173141	0.426031	-0.0167426	0.00974021	0.0892688	0.0016382	0.0139631	0.906881
cg07996532	-0.00226157	0.00866956	0.794829	-0.00313219	0.00487713	0.522459	0.00656472	0.00699164	0.350422
cg07996548	-0.00735649	0.00288038	0.0124326	0.00206098	0.00162038	0.206874	0.00616508	0.0023229	0.00949197
cg07996555	-0.0034422	0.00870929	0.693661	0.00459204	0.00489948	0.351285	-0.00186358	0.00702367	0.791399
cg07996558	-0.0124185	0.0103278	0.232535	-0.000707992	0.00581	0.903299	0.00850536	0.00832895	0.310067
cg07996577	0.00812348	0.0059913	0.178729	-0.000282469	0.00337045	0.933407	-0.00711095	0.00483173	0.144789
cg07996580	-0.00507144	0.0138827	0.715791	-0.00321084	0.00780984	0.682013	0.00842084	0.0111958	0.454044
cg07996615	0.00793585	0.00711455	0.267806	-0.00454795	0.00400235	0.259016	-0.00596796	0.00573758	0.301219
cg07996772	0.00678321	0.0133856	0.613639	-0.00551743	0.00753017	0.465751	-0.00872482	0.0107949	0.421212
cg07996785	-0.00442092	0.00304953	0.15082	0.00117783	0.00171554	0.494225	0.00267295	0.00245932	0.280169
cg07996838	0.0157489	0.0166207	0.346047	-0.0109334	0.0093501	0.245538	-0.0109364	0.0134039	0.41683
cg07996880	0.00170962	0.00775277	0.825997	0.00316374	0.00436138	0.470199	0.000473357	0.00625228	0.939828
cg07996981	0.00269293	0.0219435	0.902618	0.00778762	0.0123445	0.529826	0.00780259	0.0176965	0.660397
cg07996992	-0.00853598	0.00490147	0.0852113	0.00740458	0.00275736	0.00870996	0.00427251	0.00395283	0.28281
cg07997035	-0.0044805	0.00371484	0.231122	0.000107495	0.00208981	0.959097	0.00296717	0.00299586	0.324778
cg07997066	-0.0017561	0.00731696	0.810904	0.00107336	0.00411621	0.794906	-0.000733662	0.00590082	0.901346
cg07997076	0.000899923	0.00601797	0.881482	-0.00442177	0.00338546	0.19504	-0.00318335	0.00485324	0.513645
cg07997104	0.000883482	0.00275323	0.749082	-0.00110095	0.00154885	0.479143	-0.000581865	0.00222036	0.79391
cg07997195	0.00178825	0.00381514	0.640466	0.000399627	0.00214624	0.852733	2.92736e-05	0.00307675	0.992431
cg07997221	0.0149677	0.0202861	0.462649	-0.011686	0.0114121	0.308742	-0.0137415	0.0163599	0.403293
cg07997294	0.00284584	0.00309574	0.360553	0.00112152	0.00174153	0.521318	-0.00288144	0.00249658	0.251673
cg07997333	-0.00062514	0.0062534	0.920605	0.00600226	0.0035179	0.0916212	0.00449294	0.0050431	0.375493
cg07997370	-0.0170161	0.018423	0.358291	0.0098549	0.010364	0.344362	0.0132167	0.0148574	0.376205
cg07997387	0.0111678	0.0104357	0.287582	0.00620416	0.00587069	0.293596	-0.0110162	0.00841596	0.194074
cg07997394	-0.00606348	0.0146849	0.680715	0.00242414	0.00826109	0.7699	0.00302429	0.0118427	0.799054
cg07997434	-0.00222612	0.00348073	0.524181	0.0019681	0.00195811	0.3177	0.00156031	0.00280706	0.579772
cg07997455	-0.00805715	0.0100208	0.423618	0.00184692	0.00563731	0.744001	0.00544023	0.00808139	0.502659
cg07997493	0.000842193	0.00357302	0.814225	-0.00166753	0.00201003	0.409086	0.0020773	0.00288149	0.472942
cg07997529	-0.00584286	0.00861576	0.499513	-0.00415766	0.00484687	0.393413	0.00307966	0.00694825	0.658726
cg07997572	0.00818688	0.00960033	0.396183	0.00818574	0.00540074	0.133313	-0.0129343	0.00774226	0.0984762
cg07997575	-0.00688343	0.0136158	0.614483	0.0170066	0.00765967	0.0290606	0.00531609	0.0109806	0.629534
cg07997596	0.00546367	0.0110413	0.62199	0.000564971	0.00621136	0.92774	-0.00299452	0.00890433	0.737474
cg07997634	-0.0257947	0.0223112	0.250867	0.0160731	0.0125514	0.203822	0.0153182	0.0179931	0.396971
cg07997682	-0.00999174	0.00389484	0.0120611	0.00205803	0.00219107	0.35025	0.0053606	0.00314102	0.0915402
cg07997689	0.000527265	0.00374506	0.888369	-0.00418421	0.00210681	0.0502518	0.000356335	0.00302023	0.90636
cg07997737	0.0178108	0.0197188	0.368952	0.000142847	0.011093	0.989756	-0.012596	0.0159024	0.430519
cg07997797	0.00174939	0.00773656	0.821651	-0.00307408	0.00435227	0.481923	-0.000755455	0.00623921	0.903912
cg07997844	0.00478288	0.00549439	0.386478	-0.00577705	0.00309092	0.0650608	-0.00159249	0.004431	0.720188
cg07997860	-0.0342734	0.0435251	0.433215	0.0102225	0.0244854	0.67737	0.0470178	0.0351011	0.18398
cg07997877	-0.0250157	0.0258549	0.336018	0.0122005	0.0145449	0.403924	0.0220861	0.0208509	0.29249
cg07997936	0.00287926	0.00470989	0.542618	-0.000434034	0.00264959	0.870268	-0.0021544	0.00379833	0.572076
cg07997942	-0.00645482	0.0122467	0.599521	0.00761356	0.00688949	0.272236	-0.00255965	0.00987646	0.796133
cg07997984	-0.00839166	0.024077	0.728301	-0.000895294	0.0135447	0.947454	0.0177995	0.0194171	0.361897
cg07997987	0.0106697	0.0118233	0.369381	0.00364008	0.00665129	0.585624	-0.00824369	0.00953499	0.389707
cg07998033	-0.00603903	0.0225514	0.78951	0.0135389	0.0126865	0.288907	0.0069944	0.0181867	0.701503
cg07998072	-0.0142243	0.0146429	0.334098	0.00392112	0.00823746	0.635288	0.0107457	0.0118088	0.365412
cg07998124	0.0150869	0.0189077	0.427139	-0.0164116	0.0106367	0.126565	-0.00786866	0.0152483	0.607169
cg07998137	0.0496946	0.0317478	0.12123	-0.0495892	0.01786	0.00675691	-0.0441059	0.0256032	0.0885854
cg07998196	-0.00692989	0.0143415	0.630192	0.00816561	0.00806792	0.314358	-0.00204535	0.0115658	0.860051
cg07998216	-0.00293142	0.00962941	0.761549	0.00360769	0.0054171	0.507226	0.000412323	0.00776571	0.957781
cg07998236	0.0221902	0.0214695	0.304269	-0.00280388	0.0120778	0.816979	-0.0231508	0.0173142	0.184759
cg07998277	-0.0222334	0.0312257	0.478401	0.0218005	0.0175663	0.218005	0.0287156	0.0251822	0.257359
cg07998286	0.00488798	0.0215231	0.820889	-0.000865918	0.012108	0.943155	-0.0141224	0.0173575	0.418135
cg07998288	-0.00851143	0.0224971	0.706125	0.0172941	0.0126559	0.175392	0.008927	0.018143	0.623962
cg07998323	0.0088308	0.00820912	0.285092	-0.00938971	0.0046181	0.0451483	-0.00219567	0.00662031	0.740964
cg07998325	0.00961524	0.00906458	0.291809	-0.00121903	0.00509935	0.811638	-0.0028782	0.0073102	0.694771
cg07998350	-0.0174916	0.0174212	0.318208	0.0124849	0.00980044	0.206166	0.0064282	0.0140495	0.64845
cg07998374	0.00702302	0.00299265	0.0212636	-0.00190037	0.00168354	0.26216	-0.00262496	0.00241345	0.279829
cg07998387	-0.00519625	0.0116706	0.657276	0.0029164	0.00656539	0.658021	0.00579729	0.00941185	0.539569
cg07998396	-0.00527414	0.00557731	0.347011	-0.00472865	0.00313756	0.13549	0.00369631	0.00449787	0.413495
cg07998419	-0.0237201	0.0102829	0.0235012	0.00630712	0.00578472	0.278659	0.021829	0.00829271	0.010071
cg07998461	-0.00541637	0.00973196	0.579294	0.0148377	0.00547479	0.00813337	-0.00112534	0.00784841	0.886326
cg07998479	-0.0010307	0.00355825	0.772778	0.000812432	0.00200172	0.68586	0.00251087	0.00286957	0.384041
cg07998499	0.00930568	0.0102904	0.36839	-0.00949058	0.00578897	0.104821	-0.00625993	0.0082988	0.452743
cg07998554	-0.00533063	0.0133753	0.691229	0.0134844	0.00752437	0.0766759	-0.00141396	0.0107866	0.896018
cg07998571	-0.00278817	0.00822512	0.735459	-0.00833434	0.00462711	0.0752177	0.00302157	0.00663321	0.649896
cg07998581	0.00038215	0.0108737	0.972047	-0.0084673	0.00611707	0.169918	0.00519244	0.00876915	0.555338
cg07998646	0.0143234	0.0233727	0.541628	-0.0184463	0.0131485	0.164284	-0.00822464	0.0188491	0.663696
cg07998677	0.0109791	0.0101805	0.283888	0.003599	0.00572714	0.53142	-0.0139106	0.00821017	0.093868
cg07998839	-0.0189162	0.0147494	0.20315	-0.00278	0.00829738	0.738417	0.017882	0.0118948	0.136455
cg07998840	-0.0034969	0.00260154	0.182472	0.000272641	0.00146352	0.85266	0.0012258	0.00209803	0.560591
cg07998866	0.0213897	0.0171598	0.216006	-0.0146315	0.00965339	0.133309	-0.00546797	0.0138387	0.693742
cg07998908	-0.000844849	0.0194561	0.965466	0.00873668	0.0109452	0.426967	-0.00604354	0.0156905	0.701073
cg07998923	0.00637225	0.0262761	0.808968	0.000534366	0.0147818	0.971247	-0.00644011	0.0211906	0.761936
cg07998951	0.0263661	0.0176657	0.139269	-0.00167597	0.00993796	0.866478	-0.0204544	0.0142466	0.154746
cg07998954	0.024214	0.00793853	0.0030497	-0.00699604	0.00446588	0.120935	-0.0162956	0.00640209	0.0127215
cg07998983	0.00219483	0.00643157	0.73375	0.00238062	0.00361813	0.512335	-0.00166554	0.00518679	0.748914
cg07999015	-0.00367752	0.00897043	0.682866	0.0125853	0.00504638	0.0145707	-0.00393302	0.00723427	0.588095
cg07999037	0.0114373	0.0144129	0.429671	0.00375154	0.00810811	0.644769	-0.0119904	0.0116234	0.305197
cg07999042	0.0226839	0.0315709	0.474416	-0.0237039	0.0177605	0.185557	-0.0262749	0.0254606	0.305007
cg07999056	0.00194439	0.0106069	0.854988	0.00379129	0.00596697	0.526888	-0.00604476	0.00855398	0.48171
cg07999090	-0.00727017	0.00963835	0.452757	-0.00202416	0.00542213	0.709844	0.00449378	0.00777292	0.564703
cg07999371	-0.0128168	0.0115291	0.269408	0.00560038	0.00648581	0.390303	0.0128228	0.00929776	0.171473
cg07999415	0.00687715	0.0240434	0.775551	0.00390228	0.0135258	0.773662	-0.00675088	0.01939	0.728579
cg07999476	0.0214284	0.0312647	0.494965	-0.0212234	0.0175882	0.230901	-0.0299843	0.0252136	0.237668
cg07999508	0.0223571	0.0168076	0.187019	0.00536945	0.00945527	0.571614	-0.0246938	0.0135546	0.0720035
cg07999521	-0.00410134	0.00952959	0.668009	-0.00148597	0.00536094	0.782312	0.0037068	0.00768521	0.630812
cg07999542	-0.00407894	0.0080172	0.612229	0.0075261	0.00451014	0.0988551	0.000135597	0.00646553	0.983317
cg07999543	0.000146795	0.0169119	0.993095	0.00400615	0.0095139	0.674757	-0.00978773	0.0136387	0.474945
cg07999547	0.00915053	0.0794087	0.908532	-0.0457078	0.044672	0.309123	-0.00590485	0.0640398	0.926751
cg07999596	-0.00153739	0.0148556	0.917818	0.00494959	0.00835711	0.555248	0.0156396	0.0119804	0.195267
cg07999668	-0.0182805	0.00869625	0.0385026	0.00806144	0.00489215	0.103079	0.0147447	0.00701316	0.0384732
cg07999732	-0.00805733	0.0213291	0.706549	0.0198797	0.0119989	0.101247	-0.00438111	0.017201	0.79957
cg07999824	0.00185916	0.0183935	0.919727	0.00469561	0.0103474	0.651133	-0.00470254	0.0148336	0.752006
cg07999826	-0.0182049	0.00708845	0.0119691	0.00181006	0.00398767	0.651047	0.0120051	0.00571654	0.0386876
cg07999828	-0.00585507	0.0104367	0.576269	-0.00266557	0.00587127	0.650984	0.00398908	0.00841678	0.636755
cg07999845	-0.0107612	0.0134144	0.424665	0.0114136	0.00754636	0.134126	0.0144012	0.0108181	0.18668
cg07999887	0.00333097	0.00231053	0.153076	-0.00222247	0.00129981	0.0909429	-0.00320816	0.00186335	0.0887578
cg07999939	-0.00263377	0.00634842	0.679282	-0.00303373	0.00357135	0.398011	0.00216636	0.00511973	0.673261
cg07999953	0.00108439	0.00843108	0.897964	-0.0030221	0.00474297	0.525724	0.000622624	0.00679931	0.927254
cg07999979	0.0123066	0.0159362	0.442113	-0.00394519	0.00896503	0.661007	-0.0150432	0.0128519	0.245068
cg07999988	0.0076353	0.0294977	0.796382	-0.00762675	0.0165942	0.646974	-0.0175974	0.0237887	0.461498
cg08000025	0.00387255	0.00723734	0.593992	0.000565635	0.00407142	0.889836	-0.000968117	0.0058366	0.868653
cg08000065	0.00167426	0.00392323	0.670637	-0.00376079	0.00220705	0.0920356	0.00347688	0.00316392	0.274908
cg08000082	-0.00766857	0.0232005	0.74181	0.00237727	0.0130516	0.855904	-0.00387697	0.0187102	0.83634
cg08000102	0.00242874	0.00625726	0.698878	-0.00200855	0.00352007	0.569776	-0.00318859	0.00504621	0.529162
cg08000207	0.00569935	0.0135415	0.674905	0.000772422	0.00761788	0.919475	-0.0119387	0.0109207	0.277384
cg08000216	-0.0125519	0.0108245	0.249466	-0.00445682	0.0060894	0.466243	0.0111733	0.00872949	0.204043
cg08000231	0.0100949	0.0116064	0.386873	-0.00418711	0.00652926	0.523063	0.00466055	0.00936005	0.619827
cg08000261	0.00504724	0.0321556	0.875647	-0.025646	0.0180894	0.159924	0.000591415	0.0259322	0.981858
cg08000278	-0.00506324	0.00350498	0.152251	-3.8154e-05	0.00197176	0.984607	0.00425214	0.00282662	0.136206
cg08000301	0.00332891	0.00789837	0.674478	0.00133601	0.00444329	0.764392	-0.00708917	0.0063697	0.268867
cg08000325	0.01337	0.0101625	0.191836	-0.00663913	0.00571697	0.24877	-0.00561711	0.00819559	0.494968
cg08000336	-0.000578127	0.00308927	0.851996	-0.00133748	0.00173789	0.44367	0.000184751	0.00249136	0.94106
cg08000404	-0.0346087	0.01996	0.0865606	0.0213682	0.0112286	0.0604239	0.026195	0.0160969	0.107367
cg08000406	0.00955936	0.0249167	0.702194	0.010564	0.0140171	0.453143	0.0011042	0.0200943	0.956306
cg08000413	-0.057367	0.0244581	0.0213295	0.0182845	0.0137591	0.187436	0.0348355	0.0197244	0.0809672
cg08000432	0.00641647	0.0206589	0.756871	-0.00255669	0.0116218	0.826406	0.00201968	0.0166605	0.903798
cg08000459	-0.0113975	0.00483934	0.020817	0.00241405	0.00272241	0.377725	0.00879592	0.00390272	0.0267822
cg08000487	0.052751	0.0247999	0.0363128	-0.0151204	0.0139514	0.281521	-0.0287992	0.0200001	0.153554
cg08000527	-0.0256226	0.0753684	0.734722	0.00326861	0.0423991	0.938732	0.0411793	0.0607814	0.49993
cg08000601	-2.49176e-05	0.00489498	0.99595	-0.00292832	0.00275371	0.290608	0.00198783	0.00394759	0.615877
cg08000644	-0.0148134	0.0192206	0.443019	0.0157079	0.0108127	0.149981	0.00935375	0.0155006	0.54782
cg08000672	-0.0125065	0.00796816	0.120234	0.00290315	0.00448255	0.518953	0.00764788	0.00642599	0.237302
cg08000684	-0.0011237	0.00540067	0.835675	-0.00155161	0.00303819	0.610884	0.0019516	0.00435541	0.655231
cg08000697	0.0121372	0.00988574	0.222932	-0.00242296	0.0055613	0.664171	-0.00906548	0.00797243	0.25869
cg08000703	0.0102313	0.00936822	0.277861	-0.00339916	0.00527016	0.520676	-0.00990922	0.00755507	0.193187
cg08000731	-0.00714746	0.0160482	0.657182	0.0190626	0.00902807	0.0376666	0.00021108	0.0129422	0.987026
cg08000733	0.0202931	0.0195979	0.303386	-0.022882	0.011025	0.0409654	-0.0110661	0.0158049	0.485732
cg08000746	-0.0844766	0.104836	0.422608	0.0729803	0.0589763	0.219327	0.145605	0.0845458	0.0886702
cg08000754	-0.010636	0.0214213	0.620813	0.0197276	0.0120507	0.105318	-0.00876666	0.0172754	0.613143
cg08000830	-0.00961654	0.00951857	0.315222	0.00813659	0.00535475	0.132345	0.00596724	0.00767632	0.439107
cg08000847	-0.00656306	0.00303776	0.0335488	0.0026307	0.00170891	0.127421	0.00305286	0.00244982	0.216131
cg08000924	6.4678e-05	0.0116731	0.995592	-0.00541321	0.00656678	0.412058	0.00367217	0.00941384	0.697452
cg08000930	0.00748746	0.00730479	0.308268	-0.00368254	0.00410937	0.372712	-0.00661732	0.005891	0.264475
cg08001003	0.0129072	0.0122682	0.295739	-0.00825167	0.00690155	0.235168	-0.00949658	0.00989375	0.33985
cg08001012	-0.0211572	0.0223127	0.345709	0.0268396	0.0125522	0.035367	0.0180668	0.0179942	0.318212
cg08001014	-0.0328834	0.0399212	0.412411	-0.0258241	0.022458	0.253415	0.0126978	0.0321947	0.694268
cg08001107	0.031625	0.0442524	0.476783	-0.0455848	0.0248945	0.0705867	-0.0419293	0.0356877	0.243318
cg08001109	0.00556173	0.00695246	0.425961	-0.00428051	0.00391116	0.276857	-0.00267955	0.00560686	0.633944
cg08001123	0.00965315	0.0102143	0.347308	-0.00593774	0.00574616	0.304375	-0.0105741	0.00823743	0.202748
cg08001146	0.00581589	0.0213298	0.785772	-0.0148205	0.0119992	0.220188	0.00356304	0.0172015	0.8364
cg08001182	0.00241966	0.0122405	0.84377	-0.00423138	0.00688598	0.540532	-0.00417522	0.00987143	0.673393
cg08001199	-0.0212535	0.0214783	0.325212	0.0179064	0.0120828	0.142046	0.0129176	0.0173214	0.457869
cg08001256	0.0153049	0.0146807	0.300129	0.00012883	0.00825877	0.987591	-0.0198405	0.0118394	0.0974512
cg08001340	0.0230968	0.0267324	0.390019	-0.022179	0.0150385	0.143956	-0.0192372	0.0215585	0.374738
cg08001358	-0.0155119	0.0162523	0.342567	0.00429651	0.00914286	0.639609	0.0182019	0.0131068	0.16854
cg08001389	-0.0209425	0.0114555	0.0710342	0.0109406	0.00644439	0.0932246	0.0146636	0.00923838	0.11617
cg08001407	0.0221227	0.0223255	0.32454	-0.0129984	0.0125594	0.303627	-0.0221525	0.0180046	0.221948
cg08001458	0.0290704	0.0106697	0.00781474	-0.00605489	0.00600231	0.315953	-0.025975	0.00860464	0.00335029
cg08001514	0.00333475	0.00947689	0.725798	0.00685521	0.0053313	0.20199	0.00904695	0.00764271	0.239818
cg08001520	0.00403696	0.0168181	0.810879	0.00273436	0.00946113	0.773278	-0.00026682	0.0135631	0.984351
cg08001535	0.00409562	0.00376666	0.279962	-0.00180623	0.00211896	0.396382	0.00123359	0.00303765	0.68569
cg08001552	-0.00388497	0.00323155	0.232625	0.000478301	0.00181794	0.793109	0.00295146	0.00260611	0.260602
cg08001559	-0.0276591	0.022978	0.23204	0.00165394	0.0129265	0.898491	0.00841858	0.0185308	0.65077
cg08001580	-0.00609756	0.0122622	0.620285	-0.000273401	0.00689817	0.968478	-0.000530846	0.00988891	0.957315
cg08001592	0.000513526	0.00530678	0.923139	-0.0018253	0.00298537	0.542556	0.00281139	0.00427969	0.51301
cg08001603	-0.00121261	0.00400998	0.763087	-8.66645e-05	0.00225584	0.969445	-0.000328437	0.00323387	0.919344
cg08001612	-0.0015956	0.00605849	0.792905	-0.00185541	0.00340825	0.5876	0.00186602	0.00488591	0.703476
cg08001684	-0.0254952	0.0154188	0.101915	0.0211716	0.00867396	0.0167297	0.0201836	0.0124346	0.108253
cg08001694	0.00982834	0.0143428	0.495054	-0.0131256	0.00806866	0.107494	-0.00839658	0.0115669	0.469884
cg08001824	0.00142041	0.00680469	0.835151	-0.00288391	0.00382803	0.453312	0.00167741	0.0054877	0.760605
cg08001838	0.0222828	0.012797	0.0852558	-0.00310317	0.00719903	0.667521	-0.0187958	0.0103202	0.0720854
cg08001853	0.00215516	0.0120481	0.858458	-0.00658099	0.00677775	0.334319	0.0027616	0.00971628	0.77693
cg08001899	0.00627078	0.0120613	0.604478	-0.00399365	0.00678519	0.557701	0.000778741	0.00972694	0.936378
cg08001909	-0.0112814	0.00805328	0.164899	-0.00141764	0.00453043	0.755113	0.0125317	0.00649462	0.0569981
cg08001920	0.00734378	0.00693841	0.29286	-0.00214862	0.00390326	0.583441	-0.00197846	0.00559553	0.724531
cg08002014	0.00545091	0.00694546	0.434743	0.000589907	0.00390723	0.88035	-0.00515305	0.00560122	0.360183
cg08002100	0.0615429	0.0367116	0.0973373	-0.0444964	0.0206524	0.0340277	-0.0558834	0.0296064	0.0624996
cg08002107	0.00221432	0.0134011	0.869152	-0.00386111	0.0075389	0.609868	-6.61226e-05	0.0108074	0.995133
cg08002151	-0.0224576	0.0100511	0.0280842	0.0024304	0.00565431	0.668406	0.0199677	0.00810576	0.015779
cg08002295	0.0058241	0.00579501	0.31774	-0.000252487	0.00326003	0.938448	-0.00542881	0.00467343	0.248635
cg08002341	-0.00517703	0.0117291	0.660056	0.00775987	0.0065983	0.242862	-0.00617059	0.00945902	0.515936
cg08002355	-0.00350852	0.0131529	0.790309	-0.00211562	0.00739928	0.775633	0.00252162	0.0106073	0.812666
cg08002367	0.0278624	0.0182863	0.131301	-0.00483631	0.0102871	0.639463	-0.0319909	0.0147471	0.0328518
cg08002376	0.0153172	0.00681886	0.0272771	-0.00119582	0.003836	0.756005	-0.00660672	0.00549912	0.232928
cg08002381	0.000796058	0.00387833	0.837861	-0.00408271	0.00218178	0.0647476	-0.00053883	0.0031277	0.86363
cg08002392	-0.0032714	0.00908857	0.71978	0.00408091	0.00511285	0.426998	0.00132208	0.00732955	0.857286
cg08002447	0.0149563	0.0129277	0.250547	0.00154749	0.0072726	0.832005	-0.0205417	0.0104257	0.052059
cg08002500	0.00268556	0.00800213	0.737995	0.000129324	0.00450166	0.977149	0.000698806	0.00645338	0.914025
cg08002609	-0.017032	0.0135681	0.212811	0.0128829	0.00763285	0.0951114	0.0151281	0.0109421	0.170421
cg08002614	0.00292464	0.00716102	0.683999	-0.00390206	0.00402849	0.335485	0.00126816	0.00577506	0.826715
cg08002622	-0.0061944	0.0121544	0.611622	-0.0045362	0.00683754	0.508854	0.0134672	0.00980199	0.173078
cg08002630	0.0101167	0.0113199	0.374002	-0.00292269	0.00636811	0.647437	-0.00659469	0.00912903	0.472039
cg08002657	0.00170406	0.0169737	0.920268	-0.00529424	0.00954868	0.580729	0.00468649	0.0136886	0.732921
cg08002681	0.0316222	0.0141656	0.0282233	-0.0147847	0.00796899	0.0670228	-0.0120105	0.011424	0.29608
cg08002746	0.014822	0.0193627	0.446099	-0.00865021	0.0108926	0.429329	-0.00380429	0.0156152	0.808106
cg08002765	0.00095882	0.0141508	0.946138	0.0060393	0.00796062	0.450162	-0.00945771	0.011412	0.409566
cg08002791	-0.00588521	0.021632	0.786235	0.00950392	0.0121692	0.436985	0.0086243	0.0174453	0.622325
cg08002795	-0.00311066	0.00379481	0.414671	-0.000117174	0.0021348	0.956357	0.00205342	0.00306035	0.504055
cg08002861	-0.0110652	0.012456	0.376864	0.00216462	0.00700724	0.758145	0.00527967	0.0100453	0.600543
cg08002883	-0.000588407	0.0023885	0.806005	0.00156604	0.00134367	0.24708	-0.000232477	0.00192623	0.904221
cg08002902	0.00467702	0.00987946	0.637136	-0.00272109	0.00555777	0.625677	-0.00108167	0.00796737	0.89233
cg08002926	-0.0111244	0.00996773	0.267549	0.00361731	0.00560743	0.520605	0.00307827	0.00803855	0.702722
cg08002929	0.0264142	0.0152246	0.0863704	-0.0159186	0.0085647	0.0665407	-0.0138063	0.012278	0.263976
cg08002981	-0.00359288	0.0100431	0.721419	-0.0024542	0.00564981	0.665108	-0.000277111	0.00809931	0.972787
cg08002991	-0.0081349	0.0204578	0.691891	-0.0118395	0.0115087	0.306518	0.00466328	0.0164984	0.778131
cg08002996	-0.000659134	0.00274014	0.810485	0.000217496	0.00154149	0.888129	0.00221868	0.00220981	0.318221
cg08003051	0.00273289	0.0139735	0.845408	-0.0100354	0.00786089	0.205212	0.00544146	0.011269	0.63043
cg08003077	0.0144465	0.0056446	0.0122569	-0.00414647	0.00317541	0.195142	-0.0126775	0.00455213	0.00659849
cg08003092	0.00615759	0.0086858	0.48031	-6.38191e-05	0.00488626	0.98961	0.000131575	0.00700473	0.985058
cg08003102	0.026021	0.0356952	0.46802	-0.022461	0.0200806	0.266487	-0.0270566	0.0287867	0.349932
cg08003150	-0.00659125	0.00335541	0.0527551	0.0023405	0.00188761	0.218414	0.00291551	0.00270599	0.284337
cg08003168	-0.000598048	0.0141742	0.966444	0.00053778	0.00797382	0.946387	-0.00543047	0.0114309	0.635956
cg08003209	0.0292688	0.0131182	0.0283028	0.00149438	0.00737973	0.840012	-0.0144577	0.0105792	0.175351
cg08003225	0.0134536	0.0118931	0.261148	-0.00987662	0.00669055	0.143584	-0.00258245	0.00959127	0.78839
cg08003251	-0.0115123	0.00922119	0.21529	0.00413385	0.00518745	0.427733	0.00991002	0.0074365	0.186218
cg08003321	0.00141202	0.0120539	0.907024	0.00207295	0.00678102	0.760582	-0.00328883	0.00972096	0.735954
cg08003353	-0.00444374	0.0106214	0.676727	0.00339793	0.00597514	0.571074	0.00358293	0.00856569	0.676791
cg08003357	0.00133242	0.00282528	0.638415	-0.00119861	0.00158939	0.452854	0.00205712	0.00227847	0.369157
cg08003402	-0.031632	0.0217938	0.150344	0.0192071	0.0122603	0.120922	0.0221335	0.0175758	0.211363
cg08003435	0.00483511	0.00286476	0.0951174	7.80015e-05	0.00161159	0.961511	-0.00265234	0.0023103	0.25417
cg08003603	0.000364791	0.00696616	0.95836	-0.00496267	0.00391887	0.208846	0.00234244	0.00561791	0.67776
cg08003613	-0.0135833	0.0172728	0.433822	0.0107841	0.00971695	0.270207	-0.000865431	0.0139298	0.950607
cg08003628	-0.00445061	0.0213392	0.835286	-0.0220603	0.0120045	0.0696047	-0.00312529	0.0172091	0.856324
cg08003662	0.00271653	0.00284694	0.342692	-0.00281542	0.00160157	0.0823616	-0.00235887	0.00229594	0.307142
cg08003686	0.00674811	0.00891021	0.450937	0.000159055	0.00501251	0.97476	-0.00648155	0.0071857	0.369602
cg08003742	-0.00402971	0.0042514	0.345891	-0.00231117	0.00239166	0.336612	0.00370445	0.00342857	0.282992
cg08003789	0.00860829	0.00958257	0.371548	-0.000891974	0.00539075	0.868972	-0.00923578	0.00772794	0.235366
cg08003810	0.0416297	0.0195212	0.0358468	-0.00355851	0.0109818	0.746706	-0.0159184	0.015743	0.314819
cg08003812	-0.00740659	0.0102222	0.470712	0.00201753	0.00575058	0.726576	0.00120426	0.00824377	0.884203
cg08003887	0.00277071	0.0108761	0.799529	0.0118211	0.00611841	0.0566842	-0.0094326	0.00877108	0.285229
cg08003943	-0.0327044	0.0228315	0.155689	0.0237616	0.012844	0.0677869	0.02116	0.0184126	0.253692
cg08003956	-0.022485	0.0250071	0.371115	0.00283223	0.0140679	0.840925	0.00652195	0.0201671	0.747191
cg08004014	-0.00146295	0.00592111	0.805447	0.00096447	0.00333097	0.772868	-0.0037649	0.00477512	0.432633
cg08004045	0.0046758	0.00737677	0.527878	-0.00950828	0.00414986	0.0244241	0.00144476	0.00594905	0.808703
cg08004073	0.041897	0.0274214	0.130251	-0.0265002	0.0154261	0.08946	-0.0257431	0.0221142	0.247641
cg08004120	0.0096287	0.00949949	0.31365	-0.00419039	0.00534401	0.435145	-0.00975759	0.00766094	0.206248
cg08004122	-0.00138543	0.0169099	0.934895	-0.0133983	0.0095128	0.162647	-0.00339293	0.0136371	0.804115
cg08004131	0.00560884	0.00815482	0.493455	0.00354927	0.00458756	0.441271	-0.00484299	0.00657652	0.463511
cg08004162	0.00250378	0.00278478	0.371142	-0.00216227	0.0015666	0.171134	-0.000590509	0.0022458	0.793234
cg08004178	0.00529114	0.00641613	0.411872	-0.00902343	0.00360945	0.0143424	0.00102116	0.00517434	0.844024
cg08004206	-0.00707803	0.00987428	0.475454	0.00231576	0.00555486	0.67781	0.000536002	0.00796319	0.946493
cg08004208	0.00325854	0.00700301	0.642903	0.00970974	0.0039396	0.0157278	-0.00534998	0.00564763	0.346173
cg08004278	-0.00660034	0.0141219	0.641423	0.0069935	0.00794441	0.381177	0.00182137	0.0113888	0.873318
cg08004300	0.0172412	0.00926736	0.0662842	-0.0104246	0.00521342	0.048741	-0.0118302	0.00747373	0.117158
cg08004365	-0.00394647	0.00945667	0.677496	-0.00540993	0.00531993	0.312078	0.0065704	0.0076264	0.391368
cg08004377	0.00632942	0.00876785	0.472343	-0.00822543	0.00493242	0.0990706	-0.00405797	0.0070709	0.567553
cg08004385	0.00179339	0.006326	0.777486	-0.00212455	0.00355874	0.552098	0.000270518	0.00510165	0.957836
cg08004406	0.00858936	0.0172205	0.619217	0.0101213	0.00968751	0.299086	-0.00605304	0.0138876	0.664043
cg08004482	-0.0129758	0.00599056	0.0331084	0.0034894	0.00337003	0.30341	0.0120304	0.00483113	0.0147145
cg08004525	-0.0220342	0.0224001	0.328072	-0.00381334	0.0126013	0.762923	0.0222482	0.0180647	0.221502
cg08004561	-0.0307641	0.017675	0.0853823	0.0164499	0.00994321	0.101739	0.0181895	0.0142541	0.205402
cg08004620	-0.0237677	0.0422957	0.575636	0.00841764	0.0237938	0.724384	0.0486622	0.0341097	0.157348
cg08004685	-0.0106025	0.00893681	0.238777	0.00277297	0.00502747	0.582695	0.00597207	0.00720716	0.409634
cg08004742	-0.00158472	0.0132468	0.905058	-0.0102792	0.00745209	0.171398	0.0101	0.010683	0.347119
cg08004814	0.00229996	0.0130139	0.86014	0.00140989	0.0073211	0.847748	0.00653035	0.0104952	0.535461
cg08004835	0.0255175	0.0228887	0.268057	-0.0179385	0.0128762	0.167208	-0.0310842	0.0184588	0.0958549
cg08004906	-0.000139188	0.00259346	0.957325	-0.000238651	0.00145897	0.870454	-0.000149647	0.00209152	0.943129
cg08004919	0.00660911	0.00428789	0.126948	-0.00484904	0.00241219	0.0475779	-0.0054552	0.003458	0.118381
cg08004926	0.0133773	0.0210834	0.527462	-0.0105136	0.0118606	0.377889	-0.0246528	0.0170029	0.150761
cg08004934	0.0027827	0.00867906	0.749283	-0.00184266	0.00488247	0.706814	0.0051054	0.00699929	0.467752
cg08004951	-0.0201089	0.0181172	0.270159	0.0065797	0.010192	0.520293	0.00113247	0.0146108	0.938401
cg08005007	-0.0153237	0.011115	0.171621	0.00492187	0.00625285	0.433389	0.00887208	0.00896381	0.325097
cg08005033	0.00862617	0.00742005	0.248266	-0.00553183	0.00417421	0.188643	-0.00445343	0.00598395	0.458791
cg08005093	0.00140474	0.00585008	0.810813	0.00206423	0.00329101	0.532188	-0.00303468	0.00471784	0.521803
cg08005120	-0.00534055	0.012448	0.668986	0.00465806	0.0070027	0.507736	0.005568	0.0100387	0.58059
cg08005122	-0.0348106	0.013514	0.0117266	0.0206866	0.00760242	0.00789152	0.0249156	0.0108985	0.0247327
cg08005165	-0.00387864	0.0106065	0.715507	0.00369126	0.00596674	0.537808	0.00877154	0.00855365	0.30805
cg08005189	-0.000752268	0.0132943	0.955008	0.00468043	0.0074788	0.533106	-0.00192531	0.0107213	0.857911
cg08005208	-0.00309847	0.0139504	0.824764	-0.000933142	0.00784789	0.905632	0.0125459	0.0112504	0.267927
cg08005304	0.0230297	0.0106473	0.0333524	-0.00582983	0.00598972	0.333163	-0.018315	0.00858659	0.0358095
cg08005330	-0.0179377	0.0108056	0.100591	0.00321145	0.00607877	0.598663	0.012264	0.00871425	0.162971
cg08005396	-0.0179956	0.0339331	0.597268	0.0295513	0.0190894	0.125326	0.0133114	0.0273656	0.627916
cg08005411	0.000400194	0.00818384	0.961113	0.00862539	0.00460389	0.0644356	-0.00329761	0.00659992	0.618617
cg08005460	0.00716338	0.00965335	0.460096	-0.00394914	0.00543057	0.469098	-0.00974803	0.00778502	0.213949
cg08005461	0.00227476	0.008612	0.792312	-0.00130027	0.00484475	0.789051	-0.00721769	0.00694521	0.301643
cg08005462	-0.00564786	0.00722926	0.436826	0.00820484	0.00406688	0.0468005	0.00137062	0.00583009	0.814701
cg08005490	-0.0200958	0.017087	0.242845	0.00755267	0.00961244	0.434217	0.0111897	0.01378	0.419042
cg08005530	0.00607166	0.0160201	0.705631	-0.0129723	0.00901223	0.153707	-0.0124992	0.0129195	0.336054
cg08005568	0.00330759	0.013466	0.806565	0.0037474	0.00757542	0.622103	-0.0112866	0.0108598	0.301612
cg08005604	-0.00700654	0.0209772	0.739196	-0.00397809	0.0118009	0.736871	0.00316969	0.0169172	0.851821
cg08005660	0.000365714	0.0219157	0.986725	-0.015994	0.0123289	0.198045	0.00514797	0.0176741	0.771553
cg08005692	-0.001692	0.0131213	0.897701	-0.00461015	0.00738148	0.533936	-0.005275	0.0105818	0.61942
cg08005697	0.00524155	0.0171656	0.760845	0.00697605	0.00965667	0.472027	0.00332092	0.0138434	0.810991
cg08005730	0.0148922	0.019667	0.451013	-0.00280181	0.0110638	0.800694	-0.0154828	0.0158606	0.331747
cg08005765	0.0117841	0.0222555	0.597844	-0.00189917	0.01252	0.879791	0.0194032	0.0179481	0.282722
cg08005771	0.00679913	0.019847	0.732762	0.00588383	0.0111651	0.599576	-0.00334957	0.0160057	0.834736
cg08005774	-0.00100737	0.00741652	0.892278	0.0032486	0.00417222	0.438363	-0.00120336	0.00598111	0.841028
cg08005801	0.0163895	0.0100515	0.106684	-0.0185845	0.00565455	0.0014749	-0.011278	0.00810611	0.167764
cg08005849	0.00332733	0.00431942	0.443248	-0.000895839	0.00242993	0.713291	-0.00480621	0.00348343	0.171287
cg08005858	-0.00184156	0.0164822	0.9113	0.00687435	0.00927217	0.460497	-0.00503419	0.0132922	0.70583
cg08005872	-0.0120598	0.0199686	0.547494	0.0198369	0.0112335	0.0810082	0.00415484	0.0161038	0.797028
cg08005929	-0.0120317	0.0172894	0.48839	0.0172057	0.00972631	0.0804844	0.0161447	0.0139432	0.250152
cg08005943	0.000235429	0.00293414	0.936237	0.001586	0.00165062	0.339353	-0.000234869	0.00236626	0.921168
cg08005992	-0.000416069	0.00324668	0.898331	-0.000675851	0.00182644	0.712275	-0.000188423	0.00261831	0.9428
cg08006046	-0.00252047	0.016556	0.879359	-0.00152	0.00931371	0.870748	-0.00136848	0.0133517	0.918606
cg08006053	0.0259876	0.0307077	0.399767	-0.0237182	0.0172748	0.173366	-0.0276601	0.0247644	0.267172
cg08006076	0.000251338	0.0026349	0.924231	-0.00107084	0.00148228	0.472015	0.000446505	0.00212494	0.834072
cg08006125	-0.018858	0.0112395	0.0970534	-0.00306582	0.00632288	0.62901	0.0192032	0.00906419	0.037045
cg08006126	-0.0196207	0.0124886	0.119877	0.01411	0.00702556	0.0477782	0.00840717	0.0100715	0.4062
cg08006166	0.0019792	0.0023532	0.40267	0.00211456	0.00132381	0.113904	-0.00171996	0.00189775	0.367333
cg08006168	0.00651112	0.0134715	0.630107	0.00422529	0.00757848	0.578625	-0.000795121	0.0108642	0.941829
cg08006182	-0.000602316	0.0101509	0.952824	0.00145443	0.00571046	0.799573	-0.00146768	0.00818626	0.85814
cg08006209	0.00747867	0.00842342	0.377131	-0.00700304	0.00473866	0.143143	-0.00834771	0.00679313	0.222521
cg08006263	0.023625	0.019913	0.238765	0.00101483	0.0112022	0.92803	-0.0161177	0.016059	0.318392
cg08006309	-0.0040398	0.00879715	0.647251	0.00787611	0.00494891	0.115213	0.0048781	0.00709453	0.493585
cg08006332	0.0198701	0.0177434	0.265928	-0.00471117	0.00998171	0.638151	-0.00571971	0.0143093	0.690366
cg08006495	-0.0255583	0.0109491	0.02194	0.0133944	0.0061595	0.032439	0.0210006	0.00882998	0.0196328
cg08006512	-0.0114116	0.00750129	0.131898	-0.000722774	0.00421991	0.864413	0.00560461	0.00604947	0.356828
cg08006519	-0.0086966	0.0159963	0.588096	0.00931422	0.00899883	0.303582	0.009392	0.0129003	0.468587
cg08006625	0.00618993	0.0223535	0.78252	-0.00904727	0.0125751	0.473833	-0.00532546	0.0180271	0.768399
cg08006646	0.115582	0.11335	0.310768	0.0566849	0.0637658	0.376536	-0.0643603	0.0914117	0.483313
cg08006659	0.0163461	0.0141767	0.252133	-0.0155261	0.00797523	0.0548627	-0.0144979	0.0114329	0.208232
cg08006672	0.00468401	0.00551814	0.398355	0.000586618	0.00310427	0.850566	-0.0027199	0.00445014	0.542702
cg08006697	0.00777315	0.0106779	0.468634	-0.00618471	0.00600692	0.30612	-0.0119371	0.00861125	0.169303
cg08006708	-0.00944754	0.00925794	0.310397	0.00828717	0.00520813	0.115277	0.000731203	0.00746614	0.922214
cg08006713	0.000408321	0.00996742	0.967419	0.00176254	0.00560725	0.754039	-0.00233975	0.0080383	0.771703
cg08006727	0.00683621	0.0146039	0.640904	0.000507628	0.00821551	0.950876	-0.016866	0.0117774	0.155791
cg08006730	-0.0208436	0.0210884	0.325766	0.0157857	0.0118635	0.186874	0.0304806	0.0170069	0.0766514
cg08006734	-0.00226459	0.0130745	0.862901	0.0130157	0.00735518	0.0803818	-0.00240207	0.010544	0.820339
cg08006738	-0.00600654	0.0126979	0.637403	0.00500761	0.00714333	0.485206	0.00644592	0.0102404	0.530734
cg08006786	0.0109503	0.00839286	0.195509	-0.00348393	0.00472147	0.462613	-0.0060134	0.00676848	0.376811
cg08006836	0.00267859	0.00227697	0.242725	-0.000871359	0.00128093	0.498191	-0.00218859	0.00183628	0.236634
cg08006845	0.00782708	0.00521406	0.137023	0.000710741	0.00293321	0.809125	-0.00535652	0.00420492	0.206182
cg08006956	0.00446096	0.020189	0.825653	-0.00949015	0.0113575	0.40573	-0.00676957	0.0162815	0.678617
cg08006957	0.00144683	0.00357698	0.686874	0.000376567	0.00201226	0.852	0.000251183	0.00288469	0.930817
cg08006963	-0.000611585	0.0130308	0.962676	0.00650966	0.0073306	0.37704	6.47567e-05	0.0105088	0.995098
cg08007023	0.034625	0.0152893	0.0260778	-0.00490969	0.0086011	0.569627	-0.0249541	0.0123301	0.0461289
cg08007056	-0.0258639	0.0270207	0.341188	0.0164727	0.0152007	0.281571	0.0147038	0.0217911	0.501656
cg08007074	0.0117432	0.0275238	0.670707	-0.0206917	0.0154837	0.185002	-0.0215778	0.0221968	0.333751
cg08007193	-0.00399	0.00884349	0.653009	0.00451946	0.00497497	0.366215	-0.00287063	0.0071319	0.688322
cg08007199	0.0132223	0.014315	0.358275	-0.0088557	0.008053	0.274578	-0.0111087	0.0115444	0.338649
cg08007234	0.00480074	0.0285507	0.866867	-0.00372955	0.0160614	0.816937	-0.00479036	0.023025	0.835687
cg08007241	0.00355369	0.00682487	0.603932	0.00058936	0.00383939	0.878365	-0.00165111	0.00550397	0.76492
cg08007277	0.0278162	0.0164011	0.093547	-0.00724004	0.00922658	0.434814	-0.0368087	0.0132268	0.00663734
cg08007304	-0.0291173	0.0153471	0.0611908	0.0287829	0.00863364	0.0012706	0.0143728	0.0123768	0.248782
cg08007320	0.023686	0.0239893	0.326269	0.0112861	0.0134953	0.405335	-0.0202988	0.0193463	0.297045
cg08007339	-0.0290178	0.0149256	0.0551831	0.00886957	0.0083965	0.293806	0.030337	0.0120368	0.0135927
cg08007378	0.0144504	0.0287192	0.616153	-0.0187713	0.0161562	0.248543	-0.0149811	0.0231608	0.519486
cg08007395	-0.0112072	0.0112724	0.322941	0.00977167	0.00634139	0.127047	0.00261088	0.00909073	0.774656
cg08007405	0.00303812	0.0137968	0.82624	0.0234621	0.00776149	0.00330894	-0.00524293	0.0111265	0.638698
cg08007436	0.00197801	0.010582	0.852168	-0.0051196	0.00595301	0.392207	0.000840163	0.00853397	0.921807
cg08007465	-0.00773633	0.00542452	0.15748	8.72085e-05	0.00305161	0.977268	0.00421386	0.00437464	0.338156
cg08007485	0.00259354	0.0212707	0.903242	0.0112405	0.011966	0.350204	-0.00993325	0.0171539	0.564076
cg08007557	-0.00375235	0.00950611	0.694031	-0.00560084	0.00534774	0.297917	0.000440544	0.00766627	0.95431
cg08007592	0.00810761	0.0195988	0.680151	0.00156876	0.0110255	0.887191	-0.00330049	0.0158056	0.83509
cg08007627	-0.00859239	0.0144701	0.55422	0.00390919	0.00814026	0.632298	0.00554383	0.0116695	0.635955
cg08007639	0.000863785	0.0102565	0.933081	-0.00501471	0.00576989	0.38723	-0.000892589	0.00827145	0.91432
cg08007647	-0.00128124	0.00225569	0.57153	0.000949598	0.00126896	0.456327	-0.00176771	0.00181912	0.333938
cg08007800	-0.00217347	0.0172002	0.899743	0.00185967	0.00967612	0.84805	0.00839156	0.0138712	0.546817
cg08007899	-0.0143654	0.011074	0.198065	-0.00300841	0.00622976	0.630401	0.0172942	0.0089307	0.0561304
cg08007968	-0.00925773	0.00821941	0.263197	0.00577233	0.00462389	0.215323	0.00704065	0.0066286	0.291171
cg08007986	0.0103513	0.013219	0.435767	0.00784458	0.00743648	0.29447	-0.00896772	0.0106606	0.402595
cg08007990	-0.00305417	0.00647306	0.638258	0.00547603	0.00364147	0.13634	-0.00228032	0.00522025	0.663348
cg08008031	-0.00351908	0.00361186	0.332665	0.000501306	0.00203188	0.80572	0.00136883	0.00291281	0.639606
cg08008061	0.0181328	0.00671793	0.00838518	-0.0127695	0.00377923	0.00110052	-0.0105947	0.00541773	0.0538029
cg08008065	-0.00348787	0.0209735	0.868317	0.006114	0.0117988	0.605673	-0.000926175	0.0169142	0.95646
cg08008072	0.00149989	0.0145738	0.918271	-0.0109395	0.00819862	0.185668	-0.0152844	0.0117532	0.196961
cg08008088	0.0110034	0.0214868	0.609911	-0.00253241	0.0120876	0.834556	-0.0229101	0.0173282	0.189672
cg08008105	0.0477687	0.0255261	0.0647344	-0.010034	0.0143599	0.486617	-0.0386168	0.0205857	0.0641016
cg08008131	0.020083	0.0189597	0.292488	-0.0193366	0.0106659	0.0733719	-0.0311564	0.0152902	0.0446929
cg08008144	0.017096	0.0108047	0.117301	-0.00468457	0.00607826	0.443016	-0.00576345	0.00871352	0.510121
cg08008199	0.00503872	0.00274208	0.0696223	-0.00238403	0.00154258	0.125944	-0.00424825	0.00221137	0.0580715
cg08008230	-0.0104115	0.00919238	0.260558	0.00368853	0.00517125	0.477628	0.0133609	0.00741326	0.0750436
cg08008233	-0.00632292	0.0236012	0.789421	-0.0200194	0.0132771	0.135308	-0.00166893	0.0190334	0.930334
cg08008254	0.00395956	0.0099139	0.690604	-0.00134222	0.00557714	0.810394	-0.006187	0.00799514	0.441169
cg08008286	-0.00303792	0.0105344	0.773758	-0.00290543	0.00592624	0.625209	0.00767783	0.00849558	0.368686
cg08008299	0.000832402	0.00336061	0.804969	-0.000948872	0.00189054	0.617031	0.0011964	0.00271019	0.660012
cg08008346	0.00241429	0.00896625	0.788379	0.0074582	0.00504403	0.142939	-0.00872779	0.0072309	0.230775
cg08008352	-0.00676538	0.015716	0.667937	0.0118845	0.00884113	0.182453	-0.00209807	0.0126742	0.868914
cg08008402	-0.00284484	0.0194108	0.883827	0.000756258	0.0109197	0.944948	0.00397411	0.015654	0.800208
cg08008403	0.000595243	0.00933211	0.949292	0.000844016	0.00524985	0.872656	0.00304923	0.00752595	0.686377
cg08008419	-0.00457912	0.01454	0.753585	-0.00476129	0.0081796	0.562045	0.00923708	0.0117259	0.433034
cg08008475	-0.0140008	0.0192296	0.46856	0.00911534	0.0108178	0.401802	0.0207075	0.0155078	0.185345
cg08008562	0.000173365	0.00724595	0.980968	-0.00557733	0.00407627	0.174841	-0.00242364	0.00584355	0.679366
cg08008573	-0.00395576	0.00982426	0.688215	-0.00968623	0.00552672	0.0832732	0.00882666	0.00792285	0.268387
cg08008636	-0.00219054	0.00695667	0.753622	0.00286625	0.00391353	0.465941	0.00222791	0.00561026	0.69228
cg08008696	-0.00861336	0.0209391	0.681849	0.0160034	0.0117795	0.177873	0.00902863	0.0168865	0.594277
cg08008702	0.000681029	0.0150202	0.963942	-0.00304105	0.00844972	0.719815	-0.00292893	0.0121131	0.809519
cg08008741	-0.00848287	0.0142973	0.554542	-0.0116478	0.00804305	0.151244	0.0110142	0.0115302	0.342158
cg08008763	-0.000745038	0.00886859	0.933247	0.00164441	0.0049891	0.742513	-0.00325759	0.00715214	0.649932
cg08008809	0.00633148	0.00940756	0.50276	0.00501435	0.0052923	0.346079	-0.00617452	0.0075868	0.418004
cg08008810	-0.00942731	0.015722	0.550352	0.00668916	0.00884455	0.451558	0.0119402	0.0126791	0.349003
cg08008854	-0.00312515	0.00431329	0.470724	-0.000473181	0.00242648	0.845853	0.00296563	0.00347849	0.396298
cg08008884	-0.00794217	0.00958986	0.409885	0.00506456	0.00539485	0.350506	0.0135612	0.00773382	0.0831214
cg08008931	-0.00236423	0.00356274	0.508742	-0.00108288	0.00200425	0.590407	0.00298568	0.0028732	0.301682
cg08008938	-0.00879695	0.021768	0.687137	0.0295754	0.0122458	0.017872	0.000861389	0.017555	0.96098
cg08008959	-0.00831836	0.00891685	0.353524	-0.00722996	0.00501624	0.153171	0.00469163	0.00719106	0.515887
cg08009049	0.0228112	0.0125216	0.0720102	-0.00760651	0.00704412	0.283268	-0.01993	0.0100981	0.0516725
cg08009116	0.0125324	0.0115025	0.278995	0.00694746	0.00647082	0.286013	-0.0128906	0.00927627	0.168272
cg08009161	0.00888775	0.010066	0.379754	0.00108724	0.0056627	0.848201	-0.00653094	0.00811779	0.42334
cg08009184	0.00981116	0.00835485	0.243552	-0.0113746	0.00470009	0.0176474	-0.00916406	0.00673783	0.177398
cg08009211	-0.00756255	0.00349856	0.0334593	0.00238513	0.00196814	0.228921	0.0055836	0.00282144	0.0510544
cg08009287	0.031066	0.01706	0.0721287	-0.0177856	0.00959726	0.0673236	-0.0278046	0.0137582	0.0464321
cg08009313	-0.00937911	0.00795565	0.241718	0.00709453	0.00447552	0.116637	0.00750552	0.0064159	0.245338
cg08009345	-0.0176109	0.00848686	0.0410026	0.0123796	0.00477435	0.011202	0.0105784	0.00684429	0.125921
cg08009355	0.0485667	0.0227922	0.0359899	0.00101328	0.0128219	0.937197	-0.0495418	0.0183809	0.00847548
cg08009379	-0.00997219	0.0130295	0.446179	0.013715	0.00732983	0.0647683	0.011432	0.0105077	0.279685
cg08009423	0.0030485	0.00953392	0.74994	-0.000843389	0.00536338	0.875421	-0.00596191	0.00768871	0.440248
cg08009487	-0.0121329	0.00938487	0.199577	0.00769543	0.00527953	0.148637	0.0166366	0.0075685	0.0306578
cg08009534	-0.000410272	0.0148831	0.978073	-0.00088907	0.00837262	0.915684	-0.00425864	0.0120026	0.723611
cg08009568	-0.0215289	0.0157856	0.176223	0.00192706	0.00888033	0.828726	0.0200222	0.0127304	0.119484
cg08009622	-0.00500136	0.00367718	0.177393	0.00193388	0.00206863	0.352507	0.00310505	0.00296549	0.298041
cg08009642	-0.0270677	0.0148359	0.0715936	0.0133849	0.00834603	0.11248	0.0153306	0.0119645	0.203558
cg08009661	-0.0102233	0.0122891	0.407795	0.0148703	0.00691333	0.0343179	-0.000107254	0.00991063	0.991391
cg08009669	-0.0173377	0.0122594	0.160946	0.00618341	0.00689664	0.372474	0.0184421	0.00988672	0.065583
cg08009697	0.0230958	0.0178577	0.199403	-0.00440191	0.010046	0.66237	-0.0255969	0.0144015	0.0790823
cg08009711	0.0694596	0.0257971	0.00854	-0.0362974	0.0145124	0.0142978	-0.0599384	0.0208043	0.00501579
cg08009724	-0.052122	0.0275582	0.0619843	0.0002928	0.0155031	0.984976	0.0499226	0.0222245	0.0272786
cg08009831	-0.00271	0.00388277	0.487109	-0.00352782	0.00218428	0.109996	0.00441372	0.00313129	0.162319
cg08009854	0.0128687	0.00839449	0.12899	-0.0035586	0.00472239	0.453196	-0.00597007	0.0067698	0.380335
cg08009901	-0.00100996	0.00934752	0.914214	0.00871598	0.00525852	0.101106	0.00266472	0.00753837	0.724598
cg08009902	-0.0105241	0.0202987	0.605483	-0.00102035	0.0114192	0.929011	-0.000630958	0.01637	0.969345
cg08009935	0.0119676	0.0134722	0.376876	-0.00463402	0.00757886	0.54254	-0.00864754	0.0108647	0.428291
cg08009984	-0.0211773	0.0103881	0.044596	-0.00255713	0.00584389	0.662805	0.0188076	0.00837754	0.0273643
cg08009993	0.00064593	0.00258039	0.802942	0.00083365	0.00145162	0.567289	0.000350548	0.00208098	0.866627
cg08010020	0.00568493	0.00723595	0.434256	0.00040691	0.00407064	0.92061	0.00351541	0.00583549	0.548499
cg08010037	-0.0100499	0.0174209	0.56554	0.0108868	0.00980028	0.269757	0.00569258	0.0140492	0.686357
cg08010094	-0.0194581	0.0170366	0.256605	0.0180906	0.00958407	0.0624957	0.0180611	0.0137393	0.192195
cg08010154	-0.0307522	0.0461713	0.507185	0.0107456	0.025974	0.680131	0.0113197	0.0372352	0.761867
cg08010214	-0.000200285	0.00652506	0.975585	-0.00226624	0.00367072	0.538633	0.000198914	0.00526218	0.969935
cg08010229	-0.00202939	0.00345183	0.558147	0.00240894	0.00194186	0.218191	0.000997783	0.00278376	0.72091
cg08010276	0.00900077	0.0148108	0.544995	0.000333122	0.00833192	0.968202	-0.0137412	0.0119443	0.253187
cg08010298	-0.000123635	0.00933663	0.989466	-0.00036082	0.00525239	0.945393	-0.00524651	0.00752959	0.487838
cg08010331	0.0918522	0.0616644	0.140044	-0.0440856	0.0346898	0.207248	-0.114479	0.0497297	0.0237792
cg08010337	0.0103249	0.00879504	0.243696	0.000437595	0.00494772	0.929732	-0.00720463	0.00709283	0.312625
cg08010340	-0.00894935	0.00830789	0.284434	0.00325147	0.00467367	0.488515	0.00382408	0.00669996	0.569667
cg08010348	-0.00551633	0.00785121	0.484219	0.000798467	0.00441676	0.85697	0.00133442	0.00633167	0.833584
cg08010351	-0.00622614	0.0213276	0.771053	0.0104907	0.011998	0.38438	0.00722596	0.0171998	0.675459
cg08010362	-0.00449677	0.0101727	0.659579	0.000909635	0.00572271	0.874084	0.014701	0.00820381	0.0766969
cg08010456	0.0171867	0.00898688	0.0591898	-0.000651782	0.00505564	0.897724	-0.00921594	0.00724754	0.206985
cg08010479	0.00613353	0.00780945	0.434404	-0.00116328	0.00439327	0.791815	0.00184456	0.00629799	0.770327
cg08010492	0.0177154	0.0192069	0.358957	-0.00878458	0.010805	0.418482	-0.002157	0.0154895	0.889578
cg08010519	0.00694263	0.0142299	0.626885	0.00133029	0.00800517	0.868411	-0.00940866	0.0114758	0.414586
cg08010530	0.00937546	0.0089406	0.297317	0.00104484	0.00502961	0.83593	-0.00456782	0.00721022	0.528095
cg08010531	0.0112474	0.0126651	0.377015	-0.00354408	0.00712486	0.620174	-0.000279664	0.0102139	0.97822
cg08010546	-0.00246954	0.00687986	0.720522	-0.00440993	0.00387032	0.257728	0.00468896	0.00554831	0.40042
cg08010550	0.0088758	0.00663201	0.184359	0.000794818	0.00373089	0.831808	-0.00506737	0.00534843	0.346095
cg08010619	0.0315445	0.0171655	0.0696041	-0.0158276	0.00965656	0.104899	-0.0224821	0.0138432	0.108067
cg08010651	-0.00353407	0.00333645	0.292495	0.000785181	0.00187695	0.676761	0.000849741	0.0026907	0.752924
cg08010669	-0.0308914	0.016014	0.0570641	0.0133886	0.00900878	0.140933	0.0169656	0.0129146	0.192489
cg08010711	-0.00948816	0.0126858	0.456562	0.00215322	0.00713647	0.763602	0.00844998	0.0102305	0.41114
cg08010783	-0.00692156	0.0162565	0.671351	0.00598106	0.00914524	0.514872	0.00384672	0.0131102	0.769921
cg08010865	-0.00449506	0.0127452	0.725197	0.000798537	0.00716992	0.911583	-0.000664513	0.0102785	0.948604
cg08010984	0.0109867	0.0221683	0.621454	-0.00775729	0.012471	0.535588	-0.0270379	0.0178778	0.134148
cg08011008	0.0138682	0.0121945	0.258632	-0.000408997	0.00686013	0.952599	-0.00552137	0.00983436	0.575977
cg08011023	0.0119236	0.0172859	0.492208	0.00582623	0.00972431	0.550672	-0.00111071	0.0139403	0.936682
cg08011119	-0.018787	0.0259112	0.47041	-0.00526557	0.0145765	0.718819	0.0109378	0.0208963	0.602035
cg08011146	0.00748703	0.00875843	0.395044	-0.00415685	0.00492712	0.401223	0.00720244	0.0070633	0.310765
cg08011156	-0.0160429	0.00854392	0.0638513	0.000344792	0.00480645	0.942981	0.0137753	0.00689031	0.0487781
cg08011170	0.000113325	0.00262209	0.965628	-0.00073795	0.00147508	0.618172	4.28517e-05	0.00211461	0.98388
cg08011218	0.00232537	0.00746927	0.756316	0.000937111	0.0042019	0.824054	-0.00410726	0.00602365	0.497184
cg08011223	0.0300721	0.0262548	0.255261	-0.00936145	0.0147698	0.527899	-0.00502011	0.0211734	0.813153
cg08011245	-0.00185307	0.0142232	0.896649	-0.00142586	0.00800137	0.858989	0.00857059	0.0114704	0.45701
cg08011255	0.00311071	0.0152688	0.839051	-0.00561488	0.00858957	0.515079	0.0010394	0.0123136	0.932928
cg08011306	0.00352105	0.0142011	0.804778	-0.000765768	0.00798895	0.923863	-0.0136242	0.0114526	0.237509
cg08011307	0.0050876	0.00372015	0.17505	-0.00393784	0.0020928	0.0633117	-0.00299957	0.00300014	0.320241
cg08011328	0.000819999	0.00334933	0.807182	0.000540386	0.00188419	0.774963	-0.000666918	0.00270109	0.805576
cg08011335	0.00489436	0.0150489	0.745806	-0.00430958	0.00846589	0.612035	-0.00857196	0.0121363	0.481929
cg08011436	-0.0130757	0.0172712	0.451092	0.00832332	0.00971603	0.394042	0.00438109	0.0139285	0.75388
cg08011461	-0.0117517	0.0127508	0.35932	0.00727917	0.00717305	0.313083	0.00656887	0.010283	0.524663
cg08011622	0.00495379	0.0224749	0.826077	0.0136123	0.0126434	0.284691	0.0059859	0.018125	0.742019
cg08011768	0.00180189	0.00503251	0.721193	-0.00533786	0.00283108	0.062785	-0.000952335	0.00405851	0.815044
cg08011798	0.00821301	0.00932282	0.380825	-0.0037681	0.00524462	0.474439	-0.00968076	0.00751846	0.20138
cg08011838	-0.0102914	0.0134516	0.446348	-0.00313457	0.00756731	0.679753	0.0112201	0.0108481	0.303938
cg08011844	-0.00663933	0.0128862	0.607731	0.00258026	0.00724922	0.72277	-0.00427506	0.0103922	0.681834
cg08011890	-0.00104902	0.00373565	0.779536	0.00182529	0.00210152	0.387535	-0.000423835	0.00301265	0.888451
cg08011941	-0.00973358	0.0119908	0.4192	0.00657132	0.00674551	0.332734	0.00968429	0.00967006	0.319441
cg08011959	-0.00193764	0.0078193	0.804885	-0.00428002	0.00439881	0.333317	-0.00580175	0.00630593	0.360152
cg08012045	0.000510231	0.00577122	0.929759	0.000215033	0.00324665	0.947348	0.00135886	0.00465424	0.771028
cg08012047	-0.00676432	0.0135072	0.617809	-0.00378772	0.00759856	0.619434	0.00573915	0.0108929	0.599657
cg08012064	0.0236816	0.0268793	0.380785	-0.0188759	0.0151212	0.215345	-0.0178987	0.021677	0.411287
cg08012110	0.00647881	0.0102744	0.53001	-0.00138576	0.00577997	0.811099	-0.0102777	0.0082859	0.218249
cg08012149	-0.011229	0.00722913	0.124069	0.00322526	0.00406681	0.429946	0.00928372	0.00582999	0.115005
cg08012156	-0.00743055	0.0112949	0.512401	-0.00896394	0.00635405	0.161969	0.0039455	0.00910887	0.666003
cg08012174	-0.00653988	0.0118765	0.583314	-0.00480872	0.00668124	0.473662	0.00158015	0.00957792	0.869353
cg08012199	-0.00227656	0.00322069	0.481591	0.00141487	0.00181183	0.437027	0.00257458	0.00259735	0.324385
cg08012217	0.0164101	0.00964825	0.0926299	-0.0020432	0.0054277	0.707529	-0.0196808	0.00778091	0.0132724
cg08012219	0.0280776	0.00940559	0.00370041	-0.00582257	0.00529119	0.274253	-0.0246507	0.00758521	0.00165525
cg08012252	0.0209306	0.0406709	0.608144	0.0363997	0.0228797	0.115341	-0.0186873	0.0327993	0.570352
cg08012275	0.0250566	0.016834	0.140334	-0.0129706	0.00947012	0.17441	-0.0198022	0.0135759	0.148354
cg08012287	-0.00780719	0.0132895	0.558446	0.0112752	0.00747614	0.135223	0.00878259	0.0107175	0.414812
cg08012294	0.00840676	0.0125683	0.505381	-0.00799324	0.0070704	0.261437	0.0042192	0.0101358	0.678264
cg08012354	-0.0178821	0.0159505	0.265401	-0.000124073	0.00897305	0.989	0.0162326	0.0128634	0.210426
cg08012454	0.00687989	0.00382879	0.0759061	-0.000365505	0.00215391	0.865655	-0.00362318	0.00308775	0.243912
cg08012513	0.0110329	0.0143749	0.444906	0.00282084	0.00808673	0.728084	-0.00514457	0.0115928	0.658333
cg08012663	0.00269819	0.00751518	0.720462	0.00157404	0.00422772	0.710586	-0.00357393	0.00606067	0.556961
cg08012672	-0.00507858	0.0302771	0.867189	0.00679091	0.0170326	0.691114	0.00388878	0.0244172	0.873839
cg08012703	-0.0413435	0.0355841	0.248547	0.0118885	0.0200181	0.554165	0.0264862	0.028697	0.35864
cg08012778	0.0157861	0.0123385	0.204233	0.000914984	0.00694112	0.895438	-0.0131036	0.00995048	0.191419
cg08012844	-0.0132287	0.0213064	0.536341	0.0113744	0.0119861	0.345327	0.00553838	0.0171827	0.748
cg08012845	0.000655995	0.0214889	0.975718	0.00206128	0.0120887	0.865012	-0.00211189	0.0173298	0.903294
cg08012905	-0.0050272	0.00925341	0.588359	-0.00427548	0.00520558	0.413758	0.0110191	0.00746248	0.14348
cg08012922	-0.0212716	0.0135143	0.1192	-0.000883838	0.00760257	0.907725	0.0167613	0.0108987	0.127783
cg08012985	0.00818316	0.0121183	0.501337	4.2777e-05	0.00681727	0.995008	-0.00254106	0.00977293	0.795485
cg08013034	-0.00269224	0.0102916	0.794265	0.00493895	0.0057896	0.396016	0.000555372	0.00829971	0.946807
cg08013100	-0.00262922	0.00929678	0.77801	-0.000379444	0.00522998	0.942333	-0.0104438	0.00749746	0.167259
cg08013109	0.00614839	0.00745341	0.411731	0.00375733	0.00419297	0.372729	-0.00439157	0.00601086	0.467029
cg08013114	0.00483952	0.00719226	0.50285	-0.00747622	0.00404606	0.0681131	0.00178169	0.00580025	0.759462
cg08013125	0.00580582	0.0086695	0.504875	-0.00309771	0.0048771	0.527033	-0.00128544	0.00699158	0.854565
cg08013143	-0.0139727	0.00660123	0.0372102	-0.00168123	0.00371357	0.651899	0.0101499	0.00532361	0.0599529
cg08013174	0.00120383	0.00322524	0.709891	-0.00282449	0.00181439	0.123253	-0.00253086	0.00260102	0.333301
cg08013199	-0.0102848	0.00978268	0.296086	0.00364315	0.00550333	0.509768	0.011987	0.00788932	0.132373
cg08013206	-0.0130034	0.0108941	0.235948	0.00815339	0.00612855	0.186947	0.00494994	0.00878561	0.574636
cg08013225	-1.8767e-05	0.00924283	0.998385	-0.00265208	0.00519963	0.611337	0.00615832	0.00745395	0.411014
cg08013227	0.00541514	0.0110706	0.625998	-0.0025209	0.00622784	0.686657	-0.00282661	0.00892795	0.752321
cg08013260	-0.025706	0.0176483	0.148919	0.0167742	0.00992819	0.0947788	0.0173258	0.0142326	0.226848
cg08013262	0.00329399	0.00423022	0.43833	0.000185019	0.00237974	0.938212	-0.00245301	0.00341149	0.474086
cg08013270	-0.00870443	0.00857626	0.313013	0.00940889	0.00482464	0.0544512	0.0040386	0.00691639	0.560822
cg08013274	-0.00296294	0.00976675	0.762349	-0.0111094	0.00549436	0.0463259	0.00487143	0.00787647	0.537913
cg08013284	-0.00326568	0.00937155	0.728351	0.00128896	0.00527204	0.807441	0.00766407	0.00755775	0.313429
cg08013331	-0.0171161	0.0214498	0.427116	0.011384	0.0120667	0.348139	-0.00244213	0.0172983	0.888064
cg08013355	-0.00330455	0.0139221	0.812949	0.00266218	0.00783199	0.734762	-0.00305929	0.0112276	0.785914
cg08013396	0.00565516	0.0118847	0.635413	-0.00078555	0.00668584	0.906745	-0.00107662	0.00958452	0.910828
cg08013452	0.00240272	0.00713635	0.737183	-0.00278374	0.00401461	0.489948	-0.00163393	0.00575517	0.777173
cg08013557	-0.0433131	0.0305947	0.160516	0.00795661	0.0172113	0.645055	0.0156572	0.0246734	0.527408
cg08013563	-0.0113291	0.0143954	0.433475	0.016211	0.00809823	0.0484955	0.00406551	0.0116093	0.727058
cg08013737	0.0041026	0.0122119	0.737737	-0.00422164	0.00686992	0.54052	-0.012241	0.00984841	0.217308
cg08013762	0.00154477	0.00254443	0.545391	-0.000751779	0.00143139	0.600806	-0.0013155	0.00205198	0.52319
cg08013764	-0.00320142	0.0180597	0.859719	-0.0128569	0.0101596	0.209153	0.00235707	0.0145644	0.871817
cg08013778	-0.00833602	0.00891495	0.352406	7.93842e-06	0.00501518	0.998741	0.00481566	0.00718953	0.504791
cg08013793	-0.000788231	0.0148776	0.957871	0.0110678	0.00836949	0.189583	-0.00284658	0.0119981	0.813032
cg08013810	0.0115385	0.0109136	0.293391	-0.00707471	0.00613956	0.252422	-0.0121125	0.00880139	0.172374
cg08013890	0.0359823	0.0240455	0.138246	0.0119193	0.013527	0.380722	-0.0343124	0.0193916	0.0804062
cg08013914	0.0426752	0.0207243	0.0425374	-0.021916	0.0116586	0.0635604	-0.0383701	0.0167133	0.0241499
cg08013923	-0.0150642	0.00928436	0.108392	0.0080353	0.00522299	0.127654	0.00688032	0.00748745	0.36074
cg08013944	-0.0501403	0.0361837	0.169458	0.0250017	0.0203554	0.22274	0.0483016	0.0291806	0.101559
cg08014024	0.00252013	0.00873184	0.773579	-0.00269648	0.00491217	0.584486	-0.00377136	0.00704186	0.593659
cg08014027	0.00256337	0.0131329	0.845712	-0.00240342	0.00738801	0.745744	-0.00236009	0.0105911	0.824197
cg08014100	0.0167598	0.0117466	0.157307	-0.00267541	0.00660815	0.686594	-0.0192069	0.00947315	0.0457431
cg08014106	-0.0117983	0.00800331	0.144129	-0.00270862	0.00450233	0.549039	0.0106226	0.00645433	0.103496
cg08014150	-0.00239105	0.0362871	0.947618	-0.00103561	0.0204136	0.959659	-0.0176435	0.029264	0.548174
cg08014158	-0.00130252	0.00538464	0.809444	0.000437776	0.00302917	0.885432	0.000842657	0.00434248	0.8466
cg08014182	-0.0147127	0.0169115	0.386762	-0.00203975	0.0095137	0.830748	0.0188211	0.0136384	0.171204
cg08014241	-0.00208863	0.00265486	0.433635	2.27187e-05	0.00149351	0.987899	0.000440912	0.00214104	0.837335
cg08014272	0.00380468	0.00316833	0.233145	-0.000177864	0.00178237	0.920745	-0.00217529	0.00255512	0.39697
cg08014320	0.00407723	0.0113793	0.721006	-0.00813045	0.00640153	0.207522	-0.0050017	0.00917695	0.587161
cg08014330	-0.0121452	0.0122176	0.323007	0.00241083	0.00687308	0.726633	0.00626753	0.00985294	0.526416
cg08014404	0.0451103	0.103743	0.664789	-0.015123	0.0583613	0.796164	-0.0241958	0.0836642	0.773132
cg08014415	0.0114098	0.00709652	0.111586	-0.00388369	0.0039922	0.333404	-0.00681055	0.00572304	0.237351
cg08014430	0.0280576	0.0163851	0.0904714	-0.00136454	0.00921756	0.882664	-0.0306067	0.0132139	0.0229514
cg08014499	-0.0049758	0.00920489	0.590224	0.00598805	0.00517828	0.250767	0.00758843	0.00742335	0.309569
cg08014511	0.00508172	0.00803595	0.52884	-0.00228144	0.00452069	0.615098	0.000519594	0.00648065	0.936286
cg08014527	0.00823546	0.0211366	0.697784	0.00241645	0.0118906	0.839446	0.00866613	0.0170458	0.612487
cg08014608	-0.00341088	0.00769863	0.658855	0.000645684	0.00433092	0.881838	0.00303263	0.00620862	0.626485
cg08014661	-0.0140994	0.0234086	0.548566	-0.00545996	0.0131687	0.679466	0.000240934	0.018878	0.989847
cg08014700	0.00350002	0.012899	0.786787	-0.00197131	0.00725645	0.786539	0.00703189	0.0104025	0.500889
cg08014768	0.00126065	0.00328118	0.701786	-0.000961958	0.00184586	0.603621	-0.000631685	0.00264613	0.811897
cg08014937	-0.0113235	0.00894041	0.208776	0.000126726	0.0050295	0.979957	0.00690118	0.00721006	0.341201
cg08014964	0.0208125	0.013488	0.126536	0.00239116	0.00758776	0.753433	-0.0223159	0.0108775	0.0432895
cg08014966	0.0192798	0.0156664	0.221849	-0.0103751	0.00881323	0.242395	-0.0134691	0.0126343	0.289408
cg08014994	0.00129776	0.00400122	0.746477	0.00109453	0.00225092	0.628035	0.00042341	0.00322682	0.895915
cg08015011	0.0145557	0.0157346	0.357546	0.00343894	0.00885162	0.69861	-0.0125554	0.0126893	0.325251
cg08015107	0.00296145	0.0158386	0.852124	0.00297365	0.00891013	0.739399	0.00455654	0.0127732	0.72218
cg08015157	-0.0114494	0.0108213	0.293032	0.00174702	0.00608758	0.774826	0.00843296	0.00872688	0.336626
cg08015159	-0.0454772	0.0239093	0.0605487	0.0300736	0.0134504	0.0279787	0.047115	0.0192818	0.0166146
cg08015164	0.0167029	0.0132313	0.210266	0.000601653	0.00744338	0.935767	-0.0186254	0.0106705	0.0845112
cg08015232	0.00251186	0.00898909	0.78059	-0.000953542	0.00505688	0.850885	-0.0087111	0.00724932	0.232839
cg08015253	-0.00329985	0.00382925	0.391251	-0.000882693	0.00215418	0.683013	0.00407426	0.00308813	0.190602
cg08015257	-0.0164533	0.023433	0.484508	0.012535	0.0131824	0.344358	0.0187347	0.0188977	0.324316
cg08015278	0.00535736	0.0233713	0.819242	0.0162951	0.0131477	0.218614	-0.00490904	0.0188479	0.795143
cg08015290	0.00070444	0.00837597	0.933173	0.00325432	0.00471197	0.491667	0.00292014	0.00675486	0.666616
cg08015305	0.00242587	0.00317766	0.447331	0.000155113	0.00178762	0.931058	5.66817e-05	0.00256265	0.982405
cg08015312	-0.000700307	0.00282725	0.804965	-0.000377501	0.00159049	0.812958	-0.00211082	0.00228006	0.357183
cg08015382	-0.0314701	0.0244587	0.201704	-0.00124829	0.0137594	0.927927	0.00680478	0.0197249	0.730958
cg08015388	0.00931335	0.00636332	0.146992	-0.000194224	0.00357973	0.956858	-0.00549182	0.00513174	0.287574
cg08015421	-0.000489652	0.0106738	0.963518	0.00484939	0.00600463	0.42157	0.00177696	0.00860797	0.836947
cg08015447	-0.00583733	0.0078841	0.461102	0.00178065	0.00443526	0.689078	0.000766065	0.00635819	0.904384
cg08015467	-0.0201475	0.0131876	0.130284	0.00138041	0.00741877	0.852834	0.00944708	0.0106352	0.376895
cg08015503	-0.0159398	0.00973679	0.105313	0.00152776	0.00547751	0.780987	0.00954808	0.0078523	0.227367
cg08015507	-0.00858528	0.00583012	0.144559	-0.00154855	0.00327978	0.63803	0.00295193	0.00470174	0.531793
cg08015581	0.0127241	0.00895182	0.158859	0.00348223	0.00503592	0.49115	-0.0217047	0.00721927	0.00347416
cg08015652	0.000301318	0.0038075	0.937109	-0.00699866	0.00214194	0.00156658	0.00405504	0.00307059	0.190178
cg08015702	0.00221005	0.00343779	0.522039	-0.00304538	0.00193396	0.119044	-0.00106248	0.00277243	0.702505
cg08015704	0.00561048	0.00433081	0.198662	0.00153634	0.00243633	0.529997	-0.00374356	0.00349261	0.286821
cg08015762	0.00872015	0.0239639	0.716846	0.00412117	0.0134811	0.76058	-0.00859848	0.0193258	0.657508
cg08015776	0.00328399	0.0030439	0.283695	-0.00125784	0.00171237	0.464629	-0.00313085	0.00245478	0.205639
cg08015801	-0.0133594	0.00545813	0.0164385	0.00402896	0.00307051	0.193004	0.00941331	0.00440175	0.0353427
cg08015811	-0.000754008	0.0111118	0.946059	-0.003822	0.00625102	0.542553	-0.000427324	0.00896118	0.962078
cg08015883	-0.00460809	0.00504005	0.363149	0.00571181	0.00283532	0.0471163	0.00239833	0.00406459	0.556719
cg08015910	-0.0257067	0.0319804	0.42374	0.0363216	0.0179908	0.0466494	0.0314983	0.0257908	0.225349
cg08016016	-0.0012762	0.00305856	0.677544	0.000545291	0.00172062	0.752085	0.00231072	0.0024666	0.351513
cg08016059	-0.00745368	0.0240499	0.757376	0.00691693	0.0135295	0.610502	0.0096476	0.0193952	0.620176
cg08016083	-0.0167884	0.0161449	0.301357	0.012238	0.00908247	0.18142	-0.00106816	0.0130202	0.934809
cg08016100	0.0111108	0.0142176	0.43669	0.00262696	0.00799822	0.743384	-0.0189436	0.0114659	0.10219
cg08016122	-0.0205278	0.0182034	0.262622	0.00700128	0.0102404	0.496031	0.0122395	0.0146802	0.406762
cg08016138	-0.00396975	0.00948007	0.676458	-0.00359721	0.00533309	0.501819	0.00221033	0.00764528	0.773201
cg08016144	0.000970133	0.0107556	0.928342	-0.00105941	0.00605062	0.861424	-0.00547801	0.0086739	0.529375
cg08016161	2.62814e-05	0.0080887	0.997415	0.000130908	0.00455036	0.977116	-0.000276662	0.00652319	0.96627
cg08016231	-0.000404094	0.00411418	0.921989	-0.00026656	0.00231446	0.908581	0.00156002	0.00331791	0.63943
cg08016257	0.00289173	0.0399309	0.942439	0.0342623	0.0224635	0.13091	0.0165624	0.0322026	0.608364
cg08016291	0.00224471	0.00955979	0.814923	0.00251938	0.00537794	0.640651	-0.00715784	0.00770957	0.35581
cg08016310	-0.000651619	0.00921084	0.943767	0.0119165	0.00518163	0.0239126	-0.00709325	0.00742815	0.342329
cg08016315	0.0218416	0.0123117	0.0796349	-0.0145889	0.00692605	0.0381202	-0.005907	0.00992887	0.55347
cg08016336	-0.00726968	0.0215833	0.737083	0.019955	0.0121418	0.103976	-0.00279654	0.017406	0.872738
cg08016363	-0.0079584	0.00891498	0.374539	-0.00253937	0.0050152	0.613932	0.012071	0.00718956	0.0968319
cg08016383	-0.00060277	0.00456805	0.895333	-0.00114587	0.00256979	0.656802	0.00340038	0.00368394	0.358605
cg08016417	0.00611248	0.00943613	0.518877	0.00178942	0.00530837	0.736877	-0.00785882	0.00760983	0.304665
cg08016466	-0.012526	0.0118838	0.294852	-0.00267911	0.00668534	0.689614	0.00690785	0.0095838	0.47302
cg08016482	-0.00427888	0.00587813	0.468655	-0.00051418	0.00330679	0.876802	0.00332954	0.00474046	0.484369
cg08016483	-5.6306e-06	0.0071086	0.99937	0.00568921	0.003999	0.158495	0.000552389	0.00573279	0.923465
cg08016528	0.000406259	0.00455142	0.929085	-0.0010645	0.00256043	0.67864	0.00181782	0.00367052	0.621703
cg08016578	0.0322648	0.0235772	0.17477	-0.00607953	0.0132635	0.647861	-0.0354579	0.019014	0.0656559
cg08016723	-0.0568444	0.0135613	6.75275e-05	0.0129246	0.00762901	0.0939013	0.0486336	0.0109366	2.61888e-05
cg08016773	0.0204666	0.00962972	0.0364594	-0.00436676	0.00541728	0.422446	-0.0148716	0.00776596	0.0588596
cg08016802	-0.0125972	0.0215861	0.561048	-0.0198365	0.0121434	0.106059	0.0134196	0.0174083	0.442918
cg08016827	-0.00425424	0.0147489	0.773708	0.00353037	0.00829708	0.671551	-0.000503365	0.0118943	0.966343
cg08016884	0.00485593	0.00826886	0.558589	0.00406783	0.00465171	0.384321	-0.00721847	0.00666848	0.282102
cg08016929	0.0067342	0.00764047	0.380595	-0.00518157	0.00429821	0.231348	-0.00192285	0.00616172	0.755756
cg08016943	0.0259689	0.0175902	0.143552	-0.0137479	0.00989552	0.168367	-0.0161425	0.0141858	0.258344
cg08017075	-0.00159197	0.00989675	0.872587	-0.00441447	0.00556749	0.430044	0.00749141	0.00798131	0.350586
cg08017139	-0.0110572	0.0173344	0.525268	-0.00211665	0.00975159	0.828684	-0.00308218	0.0139794	0.826026
cg08017142	0.0184153	0.0115314	0.113985	-0.0113603	0.0064871	0.0835158	-0.016406	0.00929962	0.0812988
cg08017156	0.000640173	0.00254231	0.801798	0.00258684	0.0014302	0.0740287	-0.000426173	0.00205026	0.835833
cg08017165	-0.00444508	0.00469236	0.346171	-0.00020094	0.00263972	0.939501	0.00435995	0.00378419	0.252489
cg08017178	-0.00184207	0.00763599	0.809953	0.000261102	0.00429569	0.951675	-0.000307966	0.0061581	0.960232
cg08017189	0.00406035	0.010174	0.690826	0.00183382	0.00572344	0.749448	-0.0103319	0.00820487	0.211389
cg08017202	0.0136896	0.0138787	0.32675	-0.00457632	0.00780759	0.559337	-0.0107683	0.0111926	0.338732
cg08017210	0.0431193	0.0149819	0.005059	-0.019546	0.00842819	0.0227879	-0.0270729	0.0120823	0.0276519
cg08017233	0.00759855	0.00888815	0.395005	-0.0105436	0.0050001	0.0379157	0.00190062	0.00716791	0.791531
cg08017245	-0.010426	0.00777371	0.183434	0.0104129	0.00437316	0.0194952	0.0130612	0.00626917	0.0402184
cg08017248	0.00438553	0.00333515	0.192066	-0.00286627	0.00187621	0.130303	-0.00363479	0.00268965	0.180154
cg08017249	-0.00496498	0.00953336	0.603859	-0.00526493	0.00536307	0.329033	0.00937391	0.00768825	0.226121
cg08017268	-0.00133542	0.0189056	0.943853	0.00975225	0.0106355	0.361761	-0.0102227	0.0152466	0.504361
cg08017314	0.0110964	0.00745182	0.140165	-0.00467023	0.00419208	0.268393	-0.00463299	0.00600958	0.442883
cg08017323	-0.00442362	0.00862743	0.609464	-0.00214386	0.00485343	0.659813	0.0025559	0.00695766	0.71427
cg08017357	-0.0187453	0.024648	0.449048	-0.00161485	0.013866	0.907561	0.00973543	0.0198776	0.625559
cg08017389	-0.0144483	0.0144826	0.321291	0.00723646	0.00814731	0.376939	0.0129862	0.0116796	0.269331
cg08017400	0.00283909	0.00909192	0.755603	0.00722496	0.00511473	0.161431	-0.00112239	0.00733225	0.878702
cg08017409	0.0099484	0.0106315	0.352056	-0.00155786	0.00598086	0.795128	-0.00989112	0.00857389	0.251884
cg08017450	0.0132182	0.0149485	0.379057	0.00441972	0.0084094	0.600556	-0.0173275	0.0120553	0.154295
cg08017453	-8.75121e-05	0.0153534	0.995466	-0.00548631	0.00863717	0.527006	-0.00287522	0.0123819	0.816932
cg08017465	0.00782606	0.0149271	0.601446	0.00364207	0.00839738	0.665594	-0.00635771	0.0120381	0.598783
cg08017485	-0.00250248	0.00422065	0.554813	8.804e-05	0.00237436	0.970509	0.00376956	0.00340377	0.271216
cg08017497	0.0016862	0.00850234	0.843267	-0.00190283	0.00478306	0.691756	0.000855334	0.00685677	0.901022
cg08017498	-0.00159625	0.00277232	0.566286	0.0013424	0.00155959	0.391803	0.000929593	0.00223576	0.678616
cg08017518	0.0017424	0.0083747	0.835684	-0.0105129	0.00471126	0.028284	0.00210617	0.00675384	0.75592
cg08017547	0.0188837	0.0117154	0.110698	-0.00364768	0.0065906	0.581396	-0.016205	0.00944799	0.0899567
cg08017606	0.00547383	0.00610064	0.372118	-0.00506985	0.00343197	0.143306	-0.00332724	0.00491991	0.500699
cg08017634	-0.00353576	0.0394928	0.928872	-0.0302279	0.022217	0.177244	0.0131136	0.0318492	0.681567
cg08017727	-0.0466659	0.025779	0.0737939	0.032066	0.0145022	0.0297127	0.0387513	0.0207897	0.0657785
cg08017756	0.0150346	0.00822075	0.0709276	-0.00841786	0.00462465	0.0722459	-0.0122974	0.00662969	0.0670776
cg08017775	-0.0177357	0.0121699	0.148705	0.005561	0.00684625	0.418906	0.0154235	0.00981447	0.11978
cg08017849	-0.00233076	0.0078556	0.767419	0.00525416	0.00441923	0.237778	0.000108592	0.00633521	0.986364
cg08017850	0.00355011	0.00387017	0.36158	0.000241893	0.00217719	0.911797	-0.00121159	0.00312112	0.698846
cg08017851	0.0159789	0.036742	0.664741	-0.0208695	0.0206695	0.315515	-0.0300532	0.0296308	0.31334
cg08017858	0.00183226	0.0062395	0.769737	-0.00108974	0.00351008	0.756972	-0.00106227	0.00503189	0.833308
cg08017880	0.00890963	0.0167024	0.595125	-0.00263674	0.00939605	0.779683	-0.00442492	0.0134698	0.743336
cg08017911	0.0526191	0.0792423	0.50847	-0.0342563	0.0445784	0.444349	-0.0451031	0.0639056	0.482256
cg08017929	0.00541532	0.00619245	0.384309	-0.00263629	0.00348361	0.45128	-0.00683451	0.00499395	0.174743
cg08017956	-0.0145445	0.0102343	0.15893	0.00509756	0.00575738	0.378441	0.00691286	0.00825352	0.404624
cg08018024	-0.00446795	0.00881189	0.613442	-0.00135514	0.0049572	0.785234	0.00478974	0.00710641	0.502139
cg08018049	-0.0152833	0.00885965	0.0881532	0.0119773	0.00498406	0.0184314	0.0144032	0.00714493	0.0469727
cg08018143	0.0319997	0.0247951	0.200353	-0.00972791	0.0139487	0.487451	-0.0246585	0.0199962	0.220916
cg08018179	-0.0118433	0.00927759	0.205236	-0.00640978	0.00521918	0.222792	0.00862671	0.00748198	0.252144
cg08018188	-0.0068663	0.00926488	0.460669	0.00082258	0.00521203	0.87497	0.0104825	0.00747173	0.164271
cg08018256	-0.0202224	0.0121281	0.0991152	-0.000365186	0.00682275	0.957439	0.0243635	0.00978078	0.0146845
cg08018303	-0.0072599	0.00476767	0.131537	0.0021355	0.00268209	0.42813	0.00812102	0.00384492	0.037609
cg08018312	-0.000753691	0.00906868	0.93396	-0.00132174	0.00510166	0.7962	-0.00176883	0.00731351	0.809473
cg08018356	0.00474477	0.0052238	0.366289	0.00108608	0.00293869	0.712615	-0.0022561	0.00421277	0.593676
cg08018385	-0.0075293	0.0260185	0.772993	-0.0044777	0.0146369	0.760415	-0.0129274	0.0209828	0.539477
cg08018468	-0.0169395	0.0216451	0.436035	0.0214163	0.0121766	0.0822095	0.00964613	0.0174558	0.581986
cg08018499	0.000904941	0.00853748	0.915835	-0.00016789	0.00480283	0.972196	0.00422292	0.00688512	0.541289
cg08018510	0.0230986	0.0183496	0.211547	-0.00448476	0.0103227	0.665059	-0.0275909	0.0147982	0.0657062
cg08018563	0.00435205	0.00892637	0.627124	-0.00109879	0.0050216	0.82732	-7.7969e-05	0.00719874	0.991384
cg08018572	-0.000532546	0.00615619	0.931268	-0.00109913	0.00346322	0.751739	-0.00111096	0.00496471	0.823472
cg08018585	0.0189358	0.0119347	0.116314	-0.00436562	0.00671396	0.517298	-0.0136808	0.00962484	0.158859
cg08018748	-0.005614	0.00751034	0.456823	0.00840238	0.004225	0.0499483	0.00039568	0.00605677	0.948066
cg08018789	-0.0032865	0.00414591	0.430155	0.00231102	0.00233232	0.324562	0.00119837	0.0033435	0.720919
cg08018791	-0.00200345	0.00804358	0.803904	0.00238334	0.00452498	0.599769	-0.00137441	0.00648681	0.83271
cg08018809	0.00457518	0.0126242	0.717942	0.00282203	0.00710184	0.692094	-0.00409997	0.0101809	0.68817
cg08018825	0.00504391	0.0179711	0.779647	-0.00391743	0.0101098	0.699363	-0.0142251	0.0144929	0.329121
cg08018888	0.0171058	0.0119598	0.156306	0.000934475	0.0067281	0.889865	-0.0170298	0.00964509	0.081046
cg08018961	0.0113676	0.0134667	0.400968	-0.00883813	0.00757578	0.246622	-0.0131438	0.0108603	0.229532
cg08018968	0.00599334	0.0160671	0.710063	0.00426157	0.00903868	0.638505	-0.00508999	0.0129574	0.695433
cg08019044	0.00867101	0.017747	0.62639	-0.0046346	0.00998371	0.64368	-0.00856705	0.0143122	0.551042
cg08019058	-0.0283686	0.0177409	0.113521	0.022041	0.00998029	0.0299044	0.0242155	0.0143073	0.0942084
cg08019151	0.000217071	0.015109	0.988571	0.0049723	0.00849971	0.5601	-0.0105381	0.0121848	0.389553
cg08019185	0.00571174	0.00943366	0.546484	0.00388136	0.00530698	0.466566	0.00486955	0.00760784	0.523849
cg08019193	0.0104132	0.0190966	0.586982	0.00492609	0.0107429	0.647734	-0.00023938	0.0154006	0.987635
cg08019195	0.00158385	0.0024586	0.521174	0.000722471	0.0013831	0.602782	0.000174419	0.00198275	0.930109
cg08019201	-0.0423446	0.0235016	0.0751261	0.00694243	0.013221	0.600876	0.0266257	0.018953	0.163717
cg08019253	-0.019743	0.0216869	0.365205	0.00110008	0.0122002	0.928365	0.0233915	0.0174896	0.184644
cg08019307	0.0211046	0.0160452	0.19194	0.00126173	0.00902636	0.889163	-0.0183695	0.0129398	0.159378
cg08019359	0.00860933	0.00848408	0.313098	0.000425211	0.00477279	0.929219	-0.00848454	0.00684205	0.218366
cg08019384	0.0193344	0.0163136	0.239252	-0.0110555	0.00917732	0.231681	-0.020734	0.0131562	0.118743
cg08019449	-0.017577	0.0158464	0.270467	-0.000528727	0.00891452	0.952844	0.0160973	0.0127795	0.211254
cg08019528	0.00640707	0.00817451	0.435344	-0.00728953	0.00459863	0.116645	-0.0021207	0.00659239	0.748479
cg08019542	0.00369955	0.00644301	0.567352	-0.00493843	0.00362457	0.176643	-0.00431844	0.00519602	0.408242
cg08019564	0.000696739	0.0020632	0.736423	1.08573e-06	0.00116067	0.999256	-0.000244375	0.00166388	0.883582
cg08019608	-0.0521567	0.0630161	0.410174	0.0639218	0.0354502	0.0749092	0.0429595	0.0508198	0.4003
cg08019621	-0.0055102	0.00749295	0.46413	0.00791461	0.00421522	0.0638618	0.00355934	0.00604275	0.557405
cg08019633	0.00242102	0.0102694	0.814193	-0.0128826	0.00577714	0.0283881	-0.00213506	0.00828185	0.797184
cg08019651	0.00349257	0.00290895	0.233231	-0.00298448	0.00163645	0.0717045	0.000111202	0.00234594	0.962304
cg08019657	0.00564581	0.00375608	0.136516	0.000939264	0.00211301	0.6578	-0.00456093	0.00302912	0.135852
cg08019690	-0.0248295	0.0153036	0.108408	0.00523914	0.00860913	0.544441	0.0158448	0.0123417	0.202684
cg08019718	0.000860457	0.0128522	0.946779	0.011358	0.00723011	0.119914	0.00281814	0.0103648	0.786361
cg08019736	0.00631183	0.00934776	0.501366	-0.00679662	0.00525866	0.1997	-0.000154173	0.00753857	0.983731
cg08019798	0.116034	0.0343313	0.0010972	-0.0522717	0.0193134	0.00821658	-0.0873348	0.0276868	0.0022239
cg08019911	0.0155226	0.020417	0.449192	-0.00917481	0.0114858	0.426634	0.0105421	0.0164655	0.523731
cg08019914	-0.0375183	0.0217035	0.0874977	0.00260992	0.0122095	0.831244	0.0476995	0.0175029	0.00780054
cg08019924	0.00285159	0.0151448	0.851099	0.000182862	0.00851982	0.982927	-0.00792656	0.0122136	0.518093
cg08020032	0.000821262	0.00310001	0.791711	0.0016078	0.00174394	0.35917	0.000419321	0.00250003	0.867197
cg08020051	0.00280818	0.00329118	0.395921	-0.0015208	0.00185148	0.413717	-0.00132182	0.00265419	0.619762
cg08020082	-0.00978928	0.00796954	0.222711	0.0073176	0.00448333	0.106341	0.000243094	0.0064271	0.969917
cg08020100	0.00614913	0.00760425	0.420978	-0.000543567	0.00427783	0.899188	-0.00363099	0.0061325	0.555362
cg08020269	-0.00919339	0.0141396	0.517324	-0.00489276	0.00795433	0.540127	0.0103442	0.011403	0.366893
cg08020273	0.0134005	0.00766733	0.0841202	-0.00114644	0.00431332	0.791044	-0.00391004	0.00618338	0.528857
cg08020274	0.00510302	0.00820856	0.535822	0.00116782	0.00461779	0.80096	-0.0043776	0.00661985	0.510219
cg08020319	-0.00108677	0.00991815	0.913006	-0.0014127	0.00557953	0.800731	0.000775194	0.00799856	0.923021
cg08020330	0.0128311	0.010253	0.214203	-0.00133482	0.00576791	0.817543	-0.00313725	0.00826861	0.705325
cg08020339	0.00721876	0.0285466	0.800974	0.00530603	0.0160591	0.741906	0.00565307	0.0230216	0.806619
cg08020341	0.0123556	0.0087481	0.161489	-0.00342432	0.00492131	0.488443	-0.0104866	0.00705497	0.14087
cg08020381	2.28045e-05	0.00350438	0.994823	0.00130293	0.00197142	0.510457	-0.000697449	0.00282614	0.805669
cg08020495	-0.00365032	0.00785996	0.643534	-0.00219694	0.00442168	0.620573	0.00686478	0.00633872	0.281875
cg08020552	0.000873458	0.00860688	0.919405	0.00502138	0.00484187	0.302642	-0.00299968	0.00694108	0.666717
cg08020573	-0.00575135	0.00819666	0.484802	-0.00189875	0.00461109	0.681537	0.00420057	0.00661026	0.526834
cg08020574	0.000990375	0.00459581	0.829898	-0.00419593	0.00258541	0.108308	0.00170115	0.00370633	0.647416
cg08020619	0.0146887	0.0214823	0.495987	-0.020846	0.012085	0.0881724	-0.015899	0.0173245	0.361365
cg08020627	0.000715976	0.00583817	0.902684	-0.00083702	0.00328431	0.799451	-0.00131599	0.00470823	0.780534
cg08020808	0.016334	0.0209294	0.437305	-0.00847879	0.011774	0.473422	-0.020845	0.0168787	0.220237
cg08020945	-0.000161082	0.0236588	0.994584	-0.0149303	0.0133094	0.265114	0.0139957	0.0190798	0.46525
cg08020962	-0.00342125	0.00265886	0.201681	-0.00136874	0.00149576	0.362738	0.00213477	0.00214426	0.322282
cg08021025	-0.00449286	0.0036472	0.221396	0.00316277	0.00205176	0.126912	0.00217239	0.00294131	0.462197
cg08021031	0.0047849	0.00741922	0.520708	-0.00271421	0.00417374	0.517248	-0.00962156	0.00598329	0.111528
cg08021054	-0.00580683	0.0090041	0.520723	-0.00344518	0.00506533	0.498258	0.00253615	0.00726142	0.727755
cg08021120	0.000606061	0.00280116	0.829225	0.00039603	0.00157581	0.802175	-0.000275017	0.00225902	0.903391
cg08021237	0.0043486	0.00690294	0.530409	-0.00531327	0.0038833	0.174845	0.00165789	0.00556693	0.766575
cg08021244	0.00977943	0.0153242	0.52508	-0.0140173	0.00862076	0.107654	-0.00714033	0.0123583	0.564944
cg08021299	0.00113036	0.0139775	0.935736	-0.00138795	0.00786314	0.860311	-0.00626047	0.0112722	0.580088
cg08021348	-0.00692632	0.0065347	0.292179	0.00502756	0.00367615	0.175037	0.0070804	0.00526996	0.182673
cg08021387	-0.00743515	0.00599984	0.218673	-0.000946069	0.00337526	0.779932	-0.000216746	0.00483862	0.964376
cg08021393	-0.0150095	0.0170524	0.381234	0.0134577	0.00959299	0.164298	0.00729214	0.0137521	0.597316
cg08021411	-0.00102577	0.0101692	0.919891	-0.00511264	0.00572078	0.374007	0.00293918	0.00820104	0.720939
cg08021430	0.00972398	0.00786514	0.219738	0.00403566	0.0044246	0.364297	-0.0148299	0.0063429	0.0217343
cg08021438	-0.00130292	0.0114204	0.909438	0.0035282	0.00642466	0.584331	0.00314552	0.00921009	0.733548
cg08021452	-0.00128915	0.00633401	0.839208	-0.00419408	0.00356325	0.242465	0.00110098	0.00510811	0.829867
cg08021508	-0.00917315	0.00975097	0.349503	0.00946377	0.00548549	0.0881189	0.0110481	0.00786375	0.163684
cg08021532	0.0942485	0.0316587	0.00379084	-0.0272509	0.0178098	0.129704	-0.0836565	0.0255314	0.00152212
cg08021564	-0.00394268	0.0152092	0.796085	-0.00686907	0.00855608	0.424312	-0.00295884	0.0122656	0.809957
cg08021602	-0.0133784	0.0175377	0.447674	2.9188e-05	0.00986599	0.997646	0.00680002	0.0141434	0.631901
cg08021609	-0.0174898	0.0207927	0.402624	0.0118247	0.0116971	0.314929	0.0132496	0.0167684	0.431637
cg08021615	0.0110108	0.0170069	0.519096	-0.00226619	0.00956738	0.813331	-0.00613095	0.0137154	0.656002
cg08021679	0.0085402	0.0256349	0.739844	-0.0196792	0.0144211	0.175977	-0.0151109	0.0206735	0.466832
cg08021716	-0.00369828	0.0107123	0.730768	-0.00142975	0.00602626	0.813031	0.002474	0.00863898	0.775287
cg08021727	0.0447246	0.0403993	0.271389	-0.0370276	0.022727	0.106964	-0.0616664	0.0325803	0.0617948
cg08021734	-0.00155182	0.0082198	0.850707	0.00183971	0.00462412	0.691737	0.00101265	0.00662892	0.878948
cg08021741	-0.0192292	0.012128	0.11656	-0.00231861	0.00682268	0.734816	0.012322	0.00978069	0.211178
cg08021779	0.0156438	0.00839266	0.0657762	-0.00608113	0.00472136	0.20124	-0.0126713	0.00676833	0.0646253
cg08021780	-0.00704607	0.0045676	0.126638	-0.00208204	0.00256954	0.420044	0.00229001	0.00368358	0.535815
cg08021784	-0.0204956	0.013141	0.122555	0.00964775	0.00739258	0.195395	0.0107575	0.0105977	0.312946
cg08021797	0.0102284	0.0199798	0.610022	0.00140583	0.0112398	0.900758	0.00266591	0.0161129	0.868981
cg08021815	0.00867448	0.00594366	0.148127	-0.00496276	0.00334365	0.141446	-0.00743423	0.00479331	0.124627
cg08021833	0.000257743	0.0045115	0.954576	-0.00197869	0.00253798	0.437772	0.00516899	0.00363833	0.159061
cg08021865	0.00887004	0.00775206	0.255746	-0.001315	0.00436099	0.763742	-0.0022338	0.00625171	0.721745
cg08021918	0.00252198	0.0115191	0.827222	-0.00489542	0.00648016	0.452069	-0.00148918	0.00928966	0.873021
cg08021949	0.0123577	0.0108832	0.259365	-0.00432476	0.00612244	0.481884	-0.00824408	0.00877686	0.350239
cg08021986	-0.0029778	0.00259737	0.254819	0.000489253	0.00146117	0.738574	0.00183104	0.00209467	0.384505
cg08022000	9.24596e-05	0.0110593	0.993349	-0.00409997	0.0062215	0.511677	0.00827851	0.00891887	0.355931
cg08022012	-0.00235488	0.00997959	0.814024	-0.00220754	0.0056141	0.695147	-0.00320795	0.00804812	0.69119
cg08022044	-0.0121927	0.0166835	0.466896	0.00265257	0.00938544	0.77815	0.00702519	0.0134545	0.602929
cg08022070	0.0244422	0.0199907	0.224832	-0.00876104	0.011246	0.43812	-0.0198466	0.0161217	0.2217
cg08022079	-0.0154834	0.0198892	0.438447	0.0232533	0.0111888	0.0407017	-0.00998535	0.0160398	0.535257
cg08022244	-0.00593707	0.00393203	0.134771	0.000961028	0.002212	0.665054	0.00243732	0.00317102	0.444246
cg08022249	0.00615257	0.00867012	0.479876	0.00753785	0.00487744	0.125953	-0.00523082	0.00699208	0.456461
cg08022281	0.0132561	0.0410959	0.747816	-0.00995865	0.0231188	0.667734	-0.0114287	0.0331421	0.731067
cg08022364	0.00977396	0.0182873	0.594413	-0.00787463	0.0102876	0.446126	-0.00573082	0.0147479	0.698554
cg08022379	-0.00161814	0.020777	0.938105	-0.00979578	0.0116883	0.404332	-0.00370693	0.0167558	0.825441
cg08022411	-0.0234293	0.0158103	0.142066	-0.00186125	0.00889422	0.834742	0.0225454	0.0127504	0.0806124
cg08022436	-0.00685206	0.00527324	0.197319	0.00928148	0.0029665	0.00240503	0.00501333	0.00425264	0.241738
cg08022458	-0.0089188	0.00444486	0.0479771	-0.00245042	0.00250049	0.329878	0.00792505	0.00358459	0.0297304
cg08022502	0.000957944	0.00499582	0.848396	-0.00206802	0.00281044	0.463856	0.0012737	0.00402892	0.752671
cg08022524	-0.0318772	0.0152116	0.0390931	0.0203783	0.00855738	0.0194816	0.0178203	0.0122675	0.150004
cg08022543	-0.0169958	0.014086	0.230944	0.0144772	0.00792419	0.071216	0.0150259	0.0113598	0.189472
cg08022597	-0.00436833	0.00889794	0.624736	-0.0097102	0.0050056	0.0557121	0.00373147	0.00717581	0.60441
cg08022676	-0.00240771	0.00892248	0.787931	-0.00603697	0.00501941	0.232422	0.00196511	0.0071956	0.785439
cg08022717	-0.0212105	0.0120281	0.0814229	-0.000265207	0.00676648	0.968827	0.0139613	0.00970011	0.153741
cg08022775	-0.0096788	0.0120532	0.424212	0.00926005	0.00678065	0.175649	0.00795383	0.00972043	0.415497
cg08022819	-0.0019271	0.00927739	0.835944	-0.00561197	0.00521907	0.285292	0.000555426	0.00748182	0.940996
cg08022890	-0.00927171	0.0117323	0.43157	0.00674852	0.00660012	0.309453	0.0117371	0.00946164	0.218207
cg08022932	0.00994754	0.00702674	0.160526	-0.004566	0.00395295	0.251292	-0.00765165	0.00566677	0.180514
cg08022989	-0.00639973	0.00685385	0.353081	-0.00419989	0.00385568	0.279113	0.00416592	0.00552733	0.453115
cg08023020	0.00131809	0.00226449	0.562059	-0.00165145	0.0012739	0.198358	-0.00104983	0.00182621	0.566899
cg08023170	-0.000373888	0.00850043	0.96502	0.00647508	0.00478198	0.179307	-0.000680145	0.00685523	0.921201
cg08023175	-0.00238562	0.00730086	0.744654	0.00272179	0.00410716	0.509319	0.00293912	0.00588783	0.618939
cg08023209	0.00708453	0.00911485	0.439168	-0.00327906	0.00512763	0.524226	-0.00814614	0.00735074	0.270898
cg08023217	-0.0145968	0.00857585	0.0923943	0.00339743	0.00482441	0.483224	0.0132387	0.00691606	0.0589594
cg08023265	-0.0135575	0.00639609	0.0369518	0.0101564	0.00359817	0.00592993	0.00793042	0.00515817	0.127898
cg08023276	-0.00250569	0.00873467	0.774913	0.00115201	0.00491376	0.815202	-0.000786331	0.00704414	0.911381
cg08023328	0.0123223	0.00945204	0.195868	-0.00417362	0.00531732	0.434688	-0.00956114	0.00762267	0.21317
cg08023333	0.00333196	0.0056159	0.554551	0.000389599	0.00315927	0.902145	-0.00113986	0.00452899	0.801896
cg08023374	-0.0112711	0.00853579	0.190228	0.0131564	0.00480187	0.00748945	0.0102179	0.00688375	0.141414
cg08023416	-0.00688076	0.00944632	0.468367	-0.00499831	0.0053141	0.349589	-0.000340553	0.00761805	0.964449
cg08023442	-0.00246318	0.017434	0.887978	-0.0107226	0.00980762	0.277354	0.0163716	0.0140598	0.247509
cg08023451	0.00345899	0.00382966	0.368966	-0.000303396	0.0021544	0.888341	-0.00449287	0.00308845	0.149427
cg08023458	-0.00232233	0.00391358	0.554487	-0.00217384	0.00220162	0.326257	0.00145826	0.00315614	0.645234
cg08023476	0.00302217	0.011769	0.797961	-0.0016897	0.00662075	0.799176	0.0039461	0.0094912	0.678631
cg08023500	0.00100529	0.00642531	0.876043	0.000980426	0.00361461	0.786864	-0.00609157	0.00518174	0.243043
cg08023527	0.0324511	0.0139981	0.0228374	-0.0199853	0.00787473	0.012976	-0.0237888	0.0112889	0.0380396
cg08023545	0.0345899	0.0180665	0.0589094	-0.00647735	0.0101635	0.525632	-0.0206332	0.0145699	0.160385
cg08023670	0.0103999	0.0122615	0.398723	-0.0130847	0.00689782	0.0612334	-0.00114948	0.00988841	0.907733
cg08023684	0.0435676	0.0365326	0.236358	-0.025625	0.0205517	0.215875	-0.0544827	0.029462	0.0678972
cg08023692	-0.0130909	0.0111572	0.243946	0.00444536	0.00627657	0.480729	0.0057694	0.0089978	0.523117
cg08023693	0.0295115	0.0241653	0.225373	-5.1025e-05	0.0135944	0.997014	-0.0276578	0.0194883	0.159497
cg08023757	0.00902107	0.0138582	0.51683	0.00567955	0.00779601	0.468298	-0.00436064	0.011176	0.697381
cg08023796	-0.0029113	0.00349582	0.407294	-0.000175992	0.0019666	0.928902	0.00238715	0.00281923	0.399518
cg08023809	-0.00293662	0.0108681	0.787657	0.000923386	0.00611394	0.88031	0.00397666	0.00876466	0.65119
cg08023827	-0.0213023	0.0216178	0.327221	0.0156468	0.0121613	0.201725	0.0126258	0.0174339	0.470924
cg08023832	-0.00416014	0.0126951	0.743946	0.00470738	0.00714171	0.511589	0.00455714	0.010238	0.657366
cg08023849	-0.0116588	0.00759132	0.128299	0.00360136	0.00427055	0.401428	0.00740909	0.00612207	0.229547
cg08023851	-0.00555758	0.00331795	0.0976089	0.000182108	0.00186654	0.922508	0.00256982	0.00267579	0.339579
cg08023852	0.0114187	0.0102253	0.267265	-0.00795854	0.00575233	0.170124	-0.010164	0.00824628	0.22114
cg08023886	0.00115178	0.0325389	0.971846	-0.0136653	0.018305	0.457405	-0.0214935	0.0262412	0.415035
cg08023890	-0.0320091	0.0188976	0.0939615	-0.00294307	0.010631	0.782577	0.0288194	0.0152401	0.0620282
cg08023927	-0.0197731	0.0228604	0.389501	0.0103735	0.0128603	0.422132	0.0181243	0.0184359	0.328348
cg08023962	0.0022445	0.0036069	0.535424	0.000543328	0.00202909	0.789526	0.000429782	0.00290881	0.882889
cg08023994	-0.0252156	0.0162954	0.12548	0.0031926	0.00916708	0.7285	0.0160842	0.0131415	0.224363
cg08024029	-0.0272741	0.014861	0.0699618	0.0180071	0.00836016	0.0340781	0.0167069	0.0119847	0.166948
cg08024038	0.00320147	0.0167423	0.848809	-0.014493	0.00941854	0.127575	-0.0100564	0.013502	0.458442
cg08024053	-0.00281887	0.00731305	0.700861	0.00349847	0.00411401	0.397503	0.00490375	0.00589766	0.408036
cg08024058	0.00462447	0.025322	0.855526	-0.0220608	0.0142451	0.12518	0.0075034	0.0204211	0.714209
cg08024097	-0.0117603	0.0104151	0.262009	-0.00257967	0.00585912	0.660849	0.00496112	0.00839937	0.556319
cg08024103	-0.00876647	0.0111193	0.432657	0.00751158	0.00625527	0.233149	0.00932586	0.00896727	0.301294
cg08024109	0.0065213	0.00801075	0.41788	0.000792126	0.00450651	0.86089	-0.00775531	0.00646033	0.233299
cg08024114	-0.000770966	0.00490587	0.875498	0.00299114	0.00275984	0.281514	0.00274294	0.00395638	0.490014
cg08024127	0.000393108	0.00604432	0.948297	-0.000434132	0.00340028	0.898708	-0.000929984	0.00487449	0.849148
cg08024169	-0.00369686	0.0033829	0.277565	-0.00314032	0.00190308	0.102607	0.00660035	0.00272816	0.0176813
cg08024174	0.019806	0.0142813	0.169114	-0.00699187	0.00803405	0.386599	-0.00629091	0.0115173	0.586348
cg08024264	0.15367	0.130853	0.243527	-0.040585	0.0736126	0.582852	-0.114948	0.105528	0.279112
cg08024278	-0.0321748	0.0153551	0.0391118	0.00916292	0.00863812	0.291806	0.0260892	0.0123832	0.0380804
cg08024398	-0.0192142	0.0260643	0.463041	0.0141863	0.0146627	0.336035	0.0234402	0.0210198	0.267929
cg08024409	0.00249138	0.00347285	0.475102	-0.00245708	0.00195368	0.211957	-0.00221602	0.00280071	0.431009
cg08024432	-0.0171097	0.0175814	0.333229	0.0103262	0.00989054	0.299422	0.0121098	0.0141786	0.395456
cg08024468	-0.0203702	0.0131973	0.12642	0.00622956	0.00742423	0.403775	0.00740979	0.010643	0.488197
cg08024471	-0.122983	0.135345	0.366099	0.116666	0.0761393	0.129171	0.158968	0.10915	0.148961
cg08024484	0.0168501	0.0113584	0.141644	-0.0121066	0.00638977	0.0615341	-0.000530629	0.00916009	0.953942
cg08024495	0.00941302	0.0101957	0.358497	-0.0136299	0.00573566	0.0197319	-0.00896721	0.00822238	0.278537
cg08024528	-0.0130041	0.026101	0.619614	0.0284299	0.0146833	0.0561656	0.0107961	0.0210493	0.609355
cg08024548	0.0109834	0.0121162	0.367231	-5.83732e-05	0.00681609	0.993187	-0.0142282	0.00977123	0.14904
cg08024549	-0.000779497	0.00220476	0.72455	6.05713e-06	0.0012403	0.996115	0.000417565	0.00177804	0.814894
cg08024561	-0.000784196	0.00813266	0.92341	0.000112486	0.00457509	0.980442	-0.00229204	0.00655865	0.727601
cg08024563	0.071513	0.0403314	0.0797884	-0.0176307	0.0226887	0.439275	-0.0625741	0.0325255	0.0577206
cg08024619	-0.00688464	0.00707756	0.333442	0.000928753	0.00398154	0.816117	0.00348034	0.00570775	0.54365
cg08024620	0.00487966	0.0105229	0.644035	-0.00242072	0.00591973	0.683623	0.00055626	0.00848625	0.947891
cg08024632	0.00228385	0.0124809	0.855244	-0.0129255	0.00702125	0.0691228	0.00810961	0.0100653	0.422667
cg08024668	0.0159533	0.0171663	0.355345	-0.0136808	0.00965705	0.160235	-0.0132722	0.0138439	0.340426
cg08024675	-0.0424902	0.0376348	0.262069	-0.00387823	0.0211718	0.855093	0.0139982	0.0303509	0.645824
cg08024766	0.00551376	0.00643537	0.39397	-0.00551516	0.00362027	0.131368	-0.00460214	0.00518985	0.377712
cg08024813	-0.0374456	0.018945	0.0513361	-0.00402031	0.0106577	0.706949	0.0379793	0.0152784	0.0148831
cg08024822	-0.0226784	0.0187373	0.229507	0.0135055	0.0105408	0.203589	0.0171227	0.0151108	0.260342
cg08024827	0.0315228	0.0174287	0.0740373	-0.000362871	0.00980464	0.970564	-0.0183434	0.0140555	0.19539
cg08024840	0.0152162	0.0157781	0.337586	0.00589335	0.00887609	0.508514	-0.017747	0.0127244	0.166734
cg08024847	-0.00211875	0.00370096	0.568504	-0.00264382	0.002082	0.207606	0.00276486	0.00298467	0.356885
cg08024887	-0.00788546	0.0143018	0.582833	0.0062689	0.00804559	0.438043	0.0129354	0.0115338	0.265225
cg08024896	-0.029203	0.0199319	0.146573	-0.00922233	0.0112129	0.413107	0.0205613	0.0160743	0.204326
cg08024910	-0.00617891	0.00849674	0.469096	0.00234773	0.00477991	0.624574	0.000949698	0.00685226	0.890097
cg08024992	-0.00154484	0.0174526	0.929674	-0.00473423	0.00981808	0.630907	0.00580908	0.0140748	0.680843
cg08025019	-0.0105496	0.0114886	0.361078	0.00228686	0.00646299	0.724335	0.00781232	0.00926505	0.401481
cg08025033	-0.00432836	0.00833449	0.604879	0.00667387	0.00468863	0.158276	-0.00111843	0.00672141	0.868239
cg08025038	-0.0346773	0.0208457	0.099891	0.0217252	0.0117269	0.0674112	0.0323741	0.0168112	0.0574788
cg08025053	0.026673	0.0126225	0.0375218	-0.000527612	0.00710089	0.940944	-0.0233758	0.0101795	0.0241159
cg08025156	-0.0097854	0.017761	0.583114	-0.00458321	0.00999159	0.647616	0.00885891	0.0143235	0.537907
cg08025177	-0.0117411	0.0159847	0.464654	0.00757746	0.00899234	0.401785	0.00582977	0.012891	0.652251
cg08025191	-0.00793646	0.00698934	0.259354	0.00399845	0.00393191	0.312076	0.00251653	0.00563661	0.656399
cg08025208	-0.00297913	0.00926629	0.748619	-0.00464191	0.00521283	0.375722	0.00244072	0.00747287	0.744765
cg08025214	0.0341353	0.0205552	0.100465	-0.00476075	0.0115635	0.681592	-0.0281339	0.0165769	0.0933224
cg08025251	-0.00343185	0.00986625	0.728822	0.00231599	0.00555034	0.677533	0.00530544	0.00795671	0.506713
cg08025318	0.000145726	0.00392961	0.970505	-0.00133857	0.00221064	0.546451	-0.000222006	0.00316907	0.944315
cg08025413	0.0143445	0.014264	0.317441	-0.00276559	0.00802432	0.731208	-0.0134298	0.0115033	0.246282
cg08025415	-0.0072223	0.0108951	0.509194	-0.00246825	0.00612915	0.688175	0.0144727	0.00878647	0.103218
cg08025423	-0.00937326	0.00778245	0.231774	-0.00530212	0.00437808	0.229229	0.0133886	0.00627621	0.0357884
cg08025444	-0.0088659	0.00811724	0.277817	-0.0119771	0.00456642	0.0103326	0.00859435	0.00654621	0.192759
cg08025511	0.000914472	0.00314029	0.771603	0.000386453	0.00176659	0.827364	0.000314059	0.00253251	0.901599
cg08025512	-0.00483257	0.00294512	0.104519	0.000905371	0.0016568	0.586183	0.00400497	0.00237512	0.0954208
cg08025520	0.013879	0.0120877	0.25411	-0.0118965	0.00680004	0.0838191	-0.00822737	0.00974823	0.401046
cg08025562	0.00827065	0.0135779	0.544066	0.00505587	0.00763836	0.509822	9.41377e-05	0.01095	0.993161
cg08025585	0.0252513	0.0131004	0.0572548	-0.0271792	0.00736974	0.000397593	-0.0211004	0.0105649	0.049001
cg08025592	0.00793233	0.00662759	0.234687	0.000588353	0.0037284	0.874986	-0.00985527	0.00534487	0.0686856
cg08025597	0.0262718	0.0157633	0.0992669	-0.00828209	0.00886779	0.352974	-0.0341331	0.0127125	0.00871906
cg08025630	0.0133211	0.0236731	0.575114	-0.0180794	0.0133175	0.178195	-0.0213466	0.0190914	0.266662
cg08025652	0.00771657	0.00924596	0.406289	-0.00580785	0.00520139	0.267313	-0.00686524	0.00745647	0.359808
cg08025679	-0.00725795	0.00800331	0.36704	0.00662674	0.00450232	0.144755	0.000603863	0.00645433	0.925679
cg08025700	-0.0138561	0.0260892	0.596733	-0.0100317	0.0146767	0.496142	0.0110487	0.0210399	0.600857
cg08025737	-0.00948423	0.0100354	0.347298	0.00434111	0.0056455	0.444053	0.00988284	0.00809313	0.225409
cg08025781	0.024482	0.0222595	0.274505	-0.0355112	0.0125223	0.00571112	-0.0108958	0.0179514	0.545494
cg08025786	0.0100011	0.00823194	0.227764	-0.00262221	0.00463094	0.572724	-0.00984593	0.00663871	0.141744
cg08025802	0.00192433	0.0110433	0.862081	0.00550783	0.00621247	0.377808	-0.00169845	0.00890592	0.849207
cg08025812	0.024744	0.0122731	0.0469456	-0.0153044	0.00690433	0.0293186	-0.0179282	0.00989774	0.0736208
cg08025823	0.0150607	0.0169493	0.37674	0.00582484	0.00953497	0.542901	-0.0127598	0.0136689	0.353212
cg08025954	0.00942121	0.0115468	0.416828	-0.0161909	0.00649573	0.0146235	-0.00183936	0.00931198	0.843888
cg08026009	0.00129555	0.00390638	0.74097	-0.00223903	0.00219756	0.311157	0.00210589	0.00315033	0.505646
cg08026020	0.00289177	0.0141233	0.838256	0.00476323	0.00794519	0.550427	-0.00397777	0.0113899	0.727775
cg08026039	0.00364538	0.00441519	0.411316	0.00128886	0.0024838	0.605175	-0.00272771	0.00356066	0.445757
cg08026055	-0.0112267	0.0145003	0.440939	0.0112105	0.00815726	0.172963	0.0149719	0.0116939	0.203917
cg08026078	-0.0303261	0.0284027	0.28867	0.0344493	0.0159781	0.0339073	0.0325694	0.0229055	0.158714
cg08026124	-0.0236937	0.0178842	0.188776	0.00933313	0.0100609	0.356209	0.0168094	0.0144229	0.247089
cg08026144	0.00348022	0.00330634	0.295512	-0.00196359	0.00186001	0.294103	-0.00252489	0.00266642	0.346363
cg08026195	-0.00886965	0.00786951	0.262876	0.00467166	0.00442706	0.294301	0.00182336	0.00634643	0.774578
cg08026236	0.000803376	0.00312613	0.79781	4.67834e-05	0.00175863	0.978839	0.00168685	0.00252109	0.505248
cg08026356	-0.000466856	0.00989568	0.962482	0.00238769	0.00556689	0.669075	0.000198543	0.00798044	0.98021
cg08026400	-0.0284141	0.0329786	0.391335	-0.0102849	0.0185524	0.58078	0.0123199	0.0265958	0.644385
cg08026412	-0.00108544	0.00814668	0.894321	0.00741086	0.00458298	0.109575	0.000477498	0.00656995	0.942232
cg08026416	0.000753314	0.00303493	0.804567	-0.000351824	0.00170733	0.837231	-4.99893e-05	0.00244755	0.983753
cg08026457	0.0100544	0.012528	0.424469	0.00503581	0.00704772	0.476858	-0.00583665	0.0101033	0.564996
cg08026464	0.0111341	0.00392628	0.00571192	-0.00381728	0.00220876	0.087576	-0.00570932	0.00316638	0.074915
cg08026493	0.0670675	0.0289275	0.0228252	-0.0536537	0.0162734	0.00142747	-0.0407168	0.0233288	0.0845391
cg08026618	0.00724296	0.00271165	0.00906008	-0.00296552	0.00152546	0.055202	-0.00506534	0.00218683	0.0229495
cg08026631	-0.00125623	0.00228367	0.583698	0.000405756	0.0012847	0.7529	0.00157907	0.00184168	0.393633
cg08026651	0.0124351	0.0224281	0.580733	-0.0254829	0.0126171	0.0465635	-0.0178028	0.0180873	0.327778
cg08026735	-0.00712814	0.00917836	0.439536	0.00962433	0.00516336	0.0657787	0.00115028	0.00740196	0.876873
cg08026772	0.00221444	0.0276784	0.936421	0.0119019	0.0155707	0.44676	-0.0111978	0.0223214	0.617204
cg08026791	-0.00774187	0.00655972	0.241208	0.00917208	0.00369022	0.0148954	0.00150651	0.00529013	0.776508
cg08026818	-0.004611	0.0036054	0.204408	0.0028852	0.00202825	0.158538	7.76253e-05	0.0029076	0.978764
cg08026836	0.00590052	0.00598174	0.326725	0.00665776	0.00336507	0.0511121	-0.00873844	0.00482402	0.073604
cg08026852	-0.0144185	0.0100808	0.156299	0.00259071	0.00567105	0.648958	0.0113872	0.00812976	0.16495
cg08026930	0.00520622	0.0185289	0.77941	0.00931427	0.0104236	0.374073	-0.00585365	0.0149428	0.696233
cg08026941	0.0136246	0.00724419	0.063428	-0.000811364	0.00407528	0.842665	-0.0107328	0.00584213	0.0696852
cg08026970	-0.00803327	0.0105461	0.448328	0.0115912	0.00593277	0.054018	-0.00292117	0.00850495	0.732095
cg08027001	-0.00209896	0.00301329	0.487973	0.00123388	0.00169515	0.468683	0.00159705	0.00243009	0.512829
cg08027034	0.000740768	0.00989348	0.940491	0.00420614	0.00556565	0.4519	0.00748746	0.00797867	0.35068
cg08027110	-0.00700885	0.00239002	0.00431937	0.00114375	0.00134452	0.397343	0.00468144	0.00192745	0.0172553
cg08027123	-0.0166746	0.0095417	0.0841528	-0.00518046	0.00536776	0.33723	0.0199243	0.00769498	0.0113136
cg08027265	-0.0133717	0.09494	0.888327	-0.0625833	0.0534093	0.244564	-0.00926815	0.0765651	0.903938
cg08027286	-0.00908493	0.00900853	0.316086	0.00120357	0.00506782	0.812847	0.00579066	0.00726499	0.427635
cg08027299	-0.000383965	0.012101	0.974762	-0.00193921	0.00680751	0.776442	-0.00488578	0.00975894	0.617914
cg08027351	0.00961348	0.0114553	0.403702	-0.00622228	0.00644427	0.337007	-0.016931	0.00923822	0.0703462
cg08027369	-0.00218757	0.00352029	0.535988	0.000628773	0.00198037	0.751641	0.00135009	0.00283897	0.635609
cg08027385	-0.0136062	0.00489647	0.00671456	0.00224152	0.00275455	0.41806	0.0064747	0.00394879	0.104771
cg08027433	-0.00794853	0.012763	0.535098	-0.00168252	0.00717994	0.815288	-0.0028496	0.0102928	0.782565
cg08027440	0.00645094	0.0205223	0.754034	-0.00130127	0.011545	0.910524	0.00775992	0.0165503	0.640364
cg08027484	0.00267728	0.00409651	0.515165	0.00193877	0.00230453	0.402546	-0.00280619	0.00330366	0.398034
cg08027594	0.00451347	0.0097551	0.644777	-0.00779877	0.00548781	0.158944	-0.00227007	0.00786708	0.773626
cg08027620	0.023687	0.0145426	0.107055	-0.0179918	0.00818103	0.0305784	-0.0142225	0.011728	0.228604
cg08027679	0.000634705	0.0151349	0.966648	0.00056821	0.00851424	0.946948	0.00248167	0.0122056	0.839369
cg08027708	0.0100324	0.0149266	0.503332	-0.00294987	0.00839707	0.726235	-0.0150358	0.0120377	0.215071
cg08027745	0.000340904	0.00245067	0.889695	8.99138e-05	0.00137865	0.948153	-0.000439387	0.00197636	0.824597
cg08027748	0.00646822	0.00844711	0.445957	0.00311864	0.00475199	0.513416	-0.00835303	0.00681223	0.223517
cg08027792	-0.014042	0.0113753	0.220447	0.00308354	0.00639928	0.631145	0.00730767	0.00917371	0.42791
cg08027810	-0.00440356	0.0232449	0.850198	-0.00841376	0.0130766	0.521684	0.000568485	0.0187461	0.975878
cg08027943	-0.0052058	0.0175416	0.767367	-0.0100696	0.00986818	0.31043	-0.00128738	0.0141466	0.927704
cg08027970	-0.00980861	0.0161876	0.546174	-0.0201218	0.00910647	0.0298202	0.00805997	0.0130546	0.538619
cg08028004	-0.00365047	0.00756406	0.630615	-6.44818e-05	0.00425522	0.987945	-3.7246e-05	0.00610009	0.995143
cg08028026	0.002983	0.0100436	0.767188	-0.00125938	0.00565011	0.824152	-0.00366493	0.00809974	0.65208
cg08028035	0.00454461	0.00694573	0.514683	0.000575766	0.00390738	0.883202	-0.00508232	0.00560144	0.3668
cg08028037	-0.00144499	0.00627565	0.818448	0.00362888	0.00353042	0.306918	-0.00219602	0.00506104	0.665455
cg08028047	-0.000217274	0.0178777	0.990332	0.012027	0.0100572	0.235078	0.003937	0.0144176	0.785463
cg08028066	0.0204042	0.00909139	0.0274081	0.0011603	0.00511443	0.821072	-0.0163444	0.00733182	0.0284355
cg08028091	0.00210158	0.00309185	0.498531	-0.000633177	0.00173935	0.716738	-0.00051419	0.00249345	0.837115
cg08028165	-0.0222136	0.0117744	0.0626277	0.0102586	0.00662377	0.125157	0.0148692	0.00949554	0.121085
cg08028179	-0.0145053	0.0107203	0.179625	0.00239902	0.00603081	0.69178	0.0136554	0.0086455	0.11794
cg08028208	-0.00469734	0.0105505	0.657291	0.00889002	0.00593529	0.137884	-0.00617374	0.00850856	0.470082
cg08028247	-0.0155155	0.0142936	0.280774	-0.00118361	0.00804097	0.883325	0.0164723	0.0115272	0.15667
cg08028295	0.00222424	0.00548112	0.685909	-0.00405575	0.00308345	0.191937	-0.00585642	0.00442029	0.188757
cg08028335	-0.0164313	0.0127937	0.202516	0.00556727	0.00719718	0.441352	0.0065364	0.0103176	0.528094
cg08028341	0.0613927	0.0256107	0.0187145	-0.00464111	0.0144075	0.748144	-0.0596677	0.0206539	0.00490311
cg08028384	0.0724615	0.0261732	0.0069111	-0.00614938	0.014724	0.67726	-0.0497426	0.0211076	0.0207416
cg08028425	-0.0082248	0.00797799	0.305495	-0.00244249	0.00448808	0.587717	0.00493412	0.00643391	0.44527
cg08028431	-0.00465293	0.00951624	0.626139	0.00241457	0.00535343	0.653115	0.00499831	0.00767444	0.516614
cg08028452	-0.035211	0.0459687	0.445811	-0.0038343	0.0258601	0.88248	-0.00470614	0.0370718	0.899283
cg08028503	-0.000347774	0.00693162	0.960103	-0.000320405	0.00389944	0.934707	0.000714243	0.00559005	0.898633
cg08028554	0.00375879	0.0225106	0.867783	0.00976524	0.0126635	0.442766	-0.00713325	0.0181538	0.695352
cg08028580	-0.00600254	0.0266177	0.822124	0.00225982	0.014974	0.880399	-0.00327617	0.021466	0.879059
cg08028629	0.00103542	0.0032605	0.751592	-0.00307559	0.00183422	0.0972583	-0.0019009	0.00262945	0.471709
cg08028651	0.00455293	0.00286643	0.115918	-0.00242303	0.00161254	0.136643	-0.0023843	0.00231166	0.305269
cg08028669	0.0186055	0.0169961	0.276744	-0.00727041	0.00956128	0.449119	-0.0108731	0.0137066	0.429826
cg08028693	-0.000272625	0.020613	0.989479	-0.00462929	0.011596	0.690736	0.00888139	0.0166235	0.594551
cg08028727	0.000312919	0.0108344	0.977026	-0.00397597	0.00609497	0.515945	0.00476023	0.00873747	0.587314
cg08028729	0.0167461	0.0185739	0.369821	-0.00835655	0.0104489	0.426082	-0.012832	0.0149791	0.394038
cg08028739	0.0118052	0.00968215	0.226114	-0.00909085	0.00544677	0.0987899	0.00171962	0.00780824	0.826219
cg08028802	0.0127795	0.0237858	0.592482	-0.0148091	0.0133809	0.27153	-0.0147403	0.0191822	0.444357
cg08028810	0.010154	0.0117191	0.388683	-0.00896832	0.00659268	0.177318	-0.00571311	0.00945097	0.547121
cg08028842	-0.00693299	0.00723589	0.34071	-0.00265351	0.0040706	0.516243	0.00583081	0.00583543	0.32053
cg08028844	-0.000117558	0.0114294	0.991818	-0.00280812	0.00642972	0.663407	0.00319956	0.00921735	0.729357
cg08028901	-0.00966929	0.0262956	0.713999	-0.00451749	0.0147928	0.76082	0.0231695	0.0212063	0.277665
cg08028904	-0.00483807	0.00650535	0.459104	0.00774828	0.00365963	0.0371626	0.00400786	0.00524629	0.447017
cg08028974	0.0345021	0.0300823	0.254631	-0.00199688	0.016923	0.906348	-0.0311152	0.0242601	0.20313
cg08029014	-0.0110076	0.0127435	0.390136	0.00824122	0.00716894	0.253544	-0.00298206	0.0102771	0.772396
cg08029051	-0.0202543	0.0171021	0.23959	0.0142121	0.00962094	0.143317	0.0110905	0.0137921	0.423574
cg08029068	0.0107277	0.017374	0.538583	-0.00091524	0.00977389	0.925614	-0.0173534	0.0140114	0.218932
cg08029070	-0.00513489	0.00797876	0.521587	0.00128912	0.00448851	0.774655	0.00772965	0.00643453	0.23298
cg08029105	-0.00792501	0.00603012	0.192302	0.00216975	0.00339229	0.524145	0.00398294	0.00486304	0.415064
cg08029150	0.0016937	0.0141885	0.905263	-0.00621308	0.00798187	0.438495	-0.0113338	0.0114424	0.32474
cg08029151	-8.73431e-05	0.0090072	0.992286	0.00444055	0.00506707	0.383308	0.00559749	0.00726393	0.443089
cg08029165	0.0172617	0.0420616	0.682551	-0.0153145	0.0236621	0.519236	-0.0167696	0.0339209	0.622318
cg08029185	0.00206921	0.0193969	0.915296	-0.0178138	0.0109119	0.106272	-0.00162931	0.0156428	0.91729
cg08029189	0.00556636	0.00536468	0.302402	0.00381336	0.00301795	0.209842	-0.00448691	0.00432639	0.30263
cg08029231	-0.0430596	0.0123801	0.000798477	0.00353709	0.00696453	0.612858	0.0280048	0.00998403	0.00623585
cg08029240	0.00557245	0.00730703	0.447804	-0.00391425	0.00411063	0.343682	-0.0023971	0.00589281	0.68519
cg08029281	0.00748215	0.0498294	0.880998	-0.00372793	0.0280319	0.894517	-0.0193594	0.0401853	0.631219
cg08029287	-0.0117125	0.0216097	0.589236	0.0101853	0.0121567	0.404476	0.0173917	0.0174273	0.321132
cg08029299	0.00615497	0.0226931	0.786874	0.00742659	0.0127662	0.562281	-0.0034085	0.018301	0.852695
cg08029329	0.0108588	0.0108977	0.321872	-0.000779876	0.00613061	0.899075	-0.00546964	0.00878857	0.535372
cg08029340	-0.00359534	0.00941568	0.703528	-0.00332161	0.00529686	0.532281	-0.00166934	0.00759334	0.826521
cg08029358	-0.0128718	0.0113363	0.25938	0.00176384	0.00637733	0.782774	0.00681535	0.00914225	0.458039
cg08029392	-0.0218057	0.0224456	0.33406	0.0143425	0.012627	0.259208	0.0188526	0.0181014	0.3006
cg08029429	-0.0072461	0.0134869	0.592486	0.00380583	0.00758717	0.617236	0.000434047	0.0108766	0.968261
cg08029449	-0.00563607	0.0207365	0.786439	0.00842507	0.0116655	0.47214	0.00857838	0.0167231	0.609306
cg08029479	-0.0213515	0.0322592	0.509842	0.0366045	0.0181476	0.0468472	0.0218561	0.0260156	0.403201
cg08029603	-0.00374062	0.0246191	0.879594	0.00844721	0.0138497	0.543541	-0.0067425	0.0198543	0.734996
cg08029608	-0.00421572	0.0162668	0.796138	-0.00213405	0.00915101	0.816164	0.00753508	0.0131185	0.567223
cg08029622	0.0246334	0.0225481	0.277708	-0.0173528	0.0126846	0.174912	-0.0255327	0.0181841	0.163925
cg08029698	0.000268539	0.00734541	0.970923	0.00119092	0.00413222	0.773892	0.000380594	0.00592376	0.948923
cg08029791	-0.00294656	0.0100623	0.770363	0.00341777	0.0056606	0.547596	0.00324383	0.00811478	0.690348
cg08029832	-0.0135715	0.0159913	0.398444	0.01023	0.00899603	0.258662	0.00122007	0.0128963	0.924851
cg08029909	-0.00036242	0.00377173	0.923677	0.00379299	0.00212182	0.0774025	-0.000988334	0.00304174	0.746037
cg08029920	-0.00409978	0.00731141	0.576452	-0.000287469	0.00411309	0.944444	0.00761874	0.00589634	0.19982
cg08029967	-0.00516999	0.0128288	0.68796	-0.00415132	0.00721692	0.566662	0.00482745	0.0103459	0.641974
cg08029969	-0.00083039	0.0220766	0.970084	-0.0185625	0.0124194	0.138712	0.00202222	0.0178039	0.909836
cg08029978	-0.0118691	0.00755811	0.120043	0.0116399	0.00425188	0.00753667	0.00612822	0.0060953	0.317557
cg08029996	-0.0113471	0.00828081	0.174206	0.000281404	0.00465844	0.951973	0.00407595	0.00667812	0.543262
cg08030037	0.0122446	0.00992874	0.220883	-0.00657371	0.00558549	0.24251	-0.00529157	0.00800711	0.51049
cg08030047	-0.00896933	0.016942	0.597899	0.00530455	0.00953087	0.579287	-0.000200235	0.013663	0.988342
cg08030078	0.00391555	0.00823833	0.635803	-0.00864293	0.00463454	0.0656469	0.00388337	0.00664386	0.560429
cg08030082	0.0121639	0.014945	0.41797	0.00243931	0.00840743	0.772418	-0.00447972	0.0120525	0.711054
cg08030119	0.000855219	0.00633696	0.892965	-0.000597423	0.00356491	0.867308	0.00125813	0.00511049	0.806132
cg08030134	0.0055255	0.00923117	0.551052	0.00912199	0.00519307	0.0825927	-0.00117089	0.00744455	0.875396
cg08030199	-0.0129274	0.0110904	0.24702	-0.00664727	0.00623897	0.289692	0.0189988	0.0089439	0.0365571
cg08030210	0.00300446	0.00344486	0.385579	-0.00177696	0.00193793	0.36177	4.73389e-05	0.00277813	0.986445
cg08030235	-0.00428874	0.00904957	0.636774	-0.00644914	0.00509091	0.208688	0.00770576	0.0072981	0.294025
cg08030248	0.0024072	0.0265093	0.927861	0.0237958	0.014913	0.114282	-0.00307237	0.0213786	0.886068
cg08030257	-0.000731155	0.00368795	0.843319	0.00206861	0.00207469	0.321559	0.00315952	0.00297418	0.2911
cg08030282	-0.0237206	0.0164543	0.153089	0.0195712	0.00925652	0.0374175	0.0169787	0.0132697	0.204201
cg08030358	0.00293991	0.0147741	0.842745	-0.00444479	0.00831127	0.594191	-0.0042627	0.0119147	0.721403
cg08030373	-0.0108174	0.0168382	0.522324	-0.00307959	0.00947247	0.745897	0.0176616	0.0135793	0.1969
cg08030438	-0.0128196	0.00778511	0.103317	0.00278145	0.00437957	0.527071	0.00644251	0.00627836	0.307734
cg08030477	0.0142697	0.00714738	0.0490814	0.000498751	0.00402082	0.901575	-0.0131798	0.00576406	0.0247088
cg08030545	0.00180274	0.00244101	0.462233	0.000706586	0.00137321	0.608202	-0.00300483	0.00196857	0.130623
cg08030560	-0.00649221	0.0500326	0.897063	-0.0229191	0.0281462	0.417757	0.0421044	0.0403491	0.299675
cg08030611	-0.00426818	0.0182202	0.815351	0.00680845	0.0102499	0.508333	0.00119533	0.0146939	0.935356
cg08030625	0.00383937	0.011227	0.733211	0.00406314	0.00631581	0.521744	-0.00225647	0.00905407	0.803791
cg08030633	-0.00485424	0.0100964	0.6319	0.000999918	0.00567979	0.860675	0.00134094	0.00814228	0.86958
cg08030641	-0.00805906	0.00975614	0.411089	0.000806681	0.0054884	0.883496	0.00332686	0.00786792	0.673481
cg08030656	0.000326225	0.0085077	0.969503	-0.00377569	0.00478607	0.43237	-0.000160818	0.0068611	0.981355
cg08030657	-0.00326675	0.0077761	0.675472	-3.57769e-05	0.00437451	0.993494	0.00110601	0.0062711	0.860426
cg08030662	-0.00996622	0.0075222	0.188753	0.00394546	0.00423167	0.35379	0.00312367	0.00606633	0.607947
cg08030669	-0.00292532	0.00733124	0.690879	-0.00198298	0.00412425	0.631887	0.00474022	0.00591234	0.424933
cg08030736	0.0337944	0.0087106	0.00020572	-0.0138196	0.00490022	0.00597159	-0.0223373	0.00702473	0.00205687
cg08030851	0.000544479	0.00357982	0.879471	0.0045786	0.00201386	0.0255142	-0.000783047	0.00288698	0.786868
cg08030922	0.0248422	0.0124995	0.0500911	-0.000966666	0.00703168	0.890982	-0.0203427	0.0100803	0.0467383
cg08030934	-0.00342467	0.00596979	0.567708	0.00194002	0.00335835	0.565014	-0.00166318	0.00481438	0.730601
cg08030987	0.0138183	0.00706732	0.0538411	-0.00454412	0.00397577	0.256268	-0.0122338	0.00569949	0.0346855
cg08031024	0.00632741	0.00800306	0.431363	-0.002212	0.00450218	0.624468	0.000210471	0.00645413	0.974062
cg08031053	-0.00604974	0.00915659	0.510593	0.00216555	0.00515111	0.675251	-0.00241009	0.0073844	0.744942
cg08031150	-0.00666585	0.0076893	0.388438	0.0070783	0.00432568	0.105465	0.0104299	0.0062011	0.0962504
cg08031151	-0.0185146	0.0139754	0.188789	0.0160947	0.007862	0.0437322	0.0164664	0.0112706	0.147702
cg08031206	-0.0186684	0.00925428	0.0468222	-0.00238299	0.00520607	0.648311	0.0154139	0.00746318	0.0419381
cg08031211	-0.00402433	0.0150759	0.790164	-0.00175172	0.00848109	0.83686	0.000843169	0.0121581	0.944874
cg08031228	-0.00314754	0.0106965	0.769277	-0.00396383	0.0060174	0.511851	0.00425481	0.00862627	0.623116
cg08031299	0.0207907	0.0163697	0.207526	-0.00474674	0.00920893	0.607577	-0.0162325	0.0132015	0.222243
cg08031306	-0.00787294	0.00932513	0.400888	-0.000343971	0.00524593	0.947875	0.00154519	0.00752032	0.837698
cg08031346	0.00180783	0.0168454	0.914789	0.00474239	0.00947651	0.618061	0.000461031	0.0135851	0.973007
cg08031359	-0.0186219	0.0209792	0.377241	0.00559665	0.011802	0.636565	0.00682992	0.0169188	0.687456
cg08031368	-0.00338501	0.00412636	0.414319	0.000611119	0.00232132	0.792984	0.00576317	0.00332774	0.0869262
cg08031413	0.00429606	0.0206543	0.835728	0.0032654	0.0116192	0.779367	-0.00392576	0.0166568	0.814244
cg08031509	-0.0170866	0.0264572	0.520134	-0.000135615	0.0148837	0.992751	0.00487409	0.0213366	0.819854
cg08031518	0.0070688	0.00589285	0.233645	-0.00372828	0.00331507	0.263904	-0.00467915	0.00475233	0.327614
cg08031549	0.0171024	0.0123622	0.170154	-0.00763321	0.00695448	0.27548	-0.0155929	0.00996962	0.121525
cg08031587	0.00080217	0.0103306	0.938289	-0.00240141	0.00581157	0.680492	0.000262812	0.0083312	0.974908
cg08031681	0.00366591	0.0174346	0.833963	-0.007365	0.00980795	0.454774	-0.0012026	0.0140602	0.932039
cg08031689	0.0308934	0.0117362	0.0100708	-0.0078017	0.00660229	0.240634	-0.0340818	0.00946474	0.000532577
cg08031725	-0.00943182	0.0187906	0.617004	0.000253474	0.0105708	0.980926	0.0104961	0.0151538	0.490424
cg08031728	-0.00319376	0.00941473	0.735273	-0.00260343	0.00529633	0.624302	0.000688155	0.00759258	0.927996
cg08031743	-0.00579174	0.00873963	0.509316	-0.00940251	0.00491655	0.0591901	0.00412577	0.00704814	0.55985
cg08031769	0.000534633	0.0131987	0.967784	0.0128356	0.00742506	0.0874957	-0.00125557	0.0106442	0.90638
cg08031790	0.00961997	0.00949554	0.313886	-0.00859239	0.00534179	0.111429	-0.0082238	0.00765775	0.285898
cg08031810	0.00225235	0.00739288	0.761366	0.00479631	0.00415892	0.252037	0.00187039	0.00596204	0.754505
cg08031829	-0.000569893	0.032426	0.986019	-0.00729543	0.0182415	0.690207	-0.0131825	0.0261502	0.61549
cg08031869	-0.00369736	0.0101722	0.717151	0.00470596	0.00572245	0.413168	-0.00285542	0.00820344	0.728644
cg08031876	-0.0071859	0.0256996	0.780455	0.0147677	0.0144575	0.309938	-0.00156079	0.0207256	0.940147
cg08031955	0.00214354	0.00220845	0.334497	0.0023174	0.00124238	0.0655911	-0.00209392	0.00178102	0.243003
cg08031958	-0.0458572	0.0173577	0.00981184	0.0112552	0.00976472	0.252288	0.0318408	0.0139983	0.0254463
cg08031967	-0.0292606	0.0211458	0.170057	0.0177339	0.0118957	0.139722	0.0280275	0.0170532	0.103966
cg08031982	-0.0385723	0.0278962	0.170376	0.00932926	0.0156932	0.553772	0.0324498	0.0224971	0.152864
cg08031987	0.00760741	0.0119474	0.526004	0.00295983	0.00672111	0.660782	-0.00520651	0.00963508	0.590355
cg08032099	-0.00572058	0.0192319	0.766846	0.000114002	0.010819	0.991617	0.0103816	0.0155097	0.505077
cg08032135	-0.00183159	0.00344579	0.596427	0.00222237	0.00193846	0.25482	0.00492816	0.00277888	0.0797386
cg08032197	1.88329e-06	0.00527368	0.999716	-0.00138845	0.00296675	0.64098	-0.0011199	0.004253	0.792942
cg08032228	-0.000184194	0.00712112	0.979425	0.00474944	0.00400604	0.239096	-0.00208122	0.00574288	0.717952
cg08032338	-0.00108672	0.00866472	0.900488	0.00347298	0.00487441	0.478111	0.00579106	0.00698773	0.409569
cg08032372	-0.0159508	0.00814879	0.053577	0.00873087	0.00458417	0.0602181	0.0117061	0.00657165	0.0784341
cg08032407	-0.00448691	0.0185272	0.809224	0.0150803	0.0104226	0.151609	0.00321199	0.0149414	0.830303
cg08032419	0.00139155	0.0269265	0.958905	0.01125	0.0151477	0.45972	0.0117274	0.021715	0.590568
cg08032476	-0.0241481	0.0199957	0.230527	0.00403446	0.0112487	0.72074	0.015603	0.0161257	0.335995
cg08032483	-0.000728243	0.00819627	0.92941	0.00442876	0.00461087	0.339526	-0.00222211	0.00660994	0.737566
cg08032519	0.0118031	0.0167788	0.483698	-0.0128501	0.00943907	0.176994	-0.0192489	0.0135314	0.158531
cg08032525	0.00516822	0.00792605	0.516125	-0.0070806	0.00445886	0.116004	0.00494517	0.00639203	0.441286
cg08032575	-0.0143581	0.00854749	0.0966685	-0.000863707	0.00480846	0.857876	0.0165944	0.00689319	0.0182324
cg08032619	-0.000769212	0.00822118	0.925675	0.000695257	0.00462489	0.880861	-0.000977409	0.00663003	0.883148
cg08032641	0.00621074	0.00345763	0.0760087	-0.00253811	0.00194511	0.195461	-0.00431093	0.00278843	0.125818
cg08032665	0.00800882	0.0118	0.499165	-0.00316837	0.00663821	0.634378	-0.0029509	0.00951623	0.757251
cg08032812	0.0447253	0.0158525	0.00595214	0.00412031	0.00891794	0.645244	-0.0269616	0.0127843	0.0378908
cg08032823	-5.72533e-05	0.00294187	0.984519	-0.00075184	0.00165497	0.650777	-4.51808e-05	0.0023725	0.984851
cg08032884	0.0151681	0.0108246	0.164778	0.00223468	0.00608948	0.714551	-0.0141833	0.0087296	0.107921
cg08032924	-5.70323e-06	0.0172195	0.999737	-0.00145461	0.00968696	0.880993	0.0120788	0.0138868	0.386855
cg08032939	-0.00744599	0.0103254	0.472806	0.00385697	0.00580863	0.508483	0.00235064	0.00832699	0.778406
cg08032971	-0.011189	0.017049	0.513412	0.013865	0.00959103	0.15196	0.0147625	0.0137493	0.285999
cg08033003	-0.00329118	0.0110694	0.766946	0.00186404	0.00622717	0.765412	0.00927589	0.00892699	0.301713
cg08033031	0.0129054	0.0240432	0.592838	0.00969648	0.0135257	0.475406	-0.000318039	0.0193898	0.986952
cg08033046	0.00384426	0.0174128	0.8258	-0.00284125	0.00979573	0.772485	-0.0155382	0.0140427	0.271633
cg08033114	0.00269505	0.00326767	0.411815	-0.00158279	0.00183826	0.391645	-0.00130067	0.00263524	0.622884
cg08033127	-0.0119205	0.0145786	0.415833	0.0128304	0.0082013	0.121431	0.00876158	0.011757	0.458193
cg08033130	-0.00831801	0.0368095	0.821764	0.00253791	0.0207075	0.902745	0.00159527	0.0296853	0.957269
cg08033142	0.00967489	0.00637679	0.132926	0.00385867	0.00358732	0.285131	-0.00508428	0.00514261	0.325637
cg08033165	-0.0278169	0.0249793	0.268592	0.0161789	0.0140523	0.252823	0.0353763	0.0201447	0.0826723
cg08033244	-0.00888766	0.00947825	0.351061	-0.00464649	0.00533206	0.385977	0.00858738	0.00764381	0.264412
cg08033262	0.000861011	0.00859447	0.920436	0.00897929	0.00483489	0.0667481	-0.00137813	0.00693108	0.842868
cg08033284	0.00513793	0.00312516	0.103859	-0.000117028	0.00175808	0.947084	-0.00236143	0.00252031	0.351433
cg08033349	-0.000192612	0.00370245	0.958633	-0.000441505	0.00208284	0.832636	-0.00194219	0.00298587	0.517149
cg08033364	0.0079116	0.00867016	0.364082	-0.0120224	0.00487747	0.0157186	-0.00331056	0.00699212	0.637091
cg08033383	0.00150695	0.00365728	0.681347	0.000325327	0.00205743	0.874735	0.000663684	0.00294944	0.822503
cg08033478	0.00430351	0.0104768	0.682278	-0.00501141	0.0058938	0.397555	-0.000968665	0.00844909	0.908995
cg08033525	0.00461858	0.00359961	0.202952	0.000913034	0.00202499	0.653221	-0.00697524	0.00290293	0.0184453
cg08033548	-0.00245898	0.00932343	0.792617	0.00360871	0.00524497	0.493306	0.00607753	0.00751895	0.421177
cg08033551	0.0107407	0.00938578	0.255686	0.00287115	0.00528005	0.58802	-0.00541085	0.00756924	0.476662
cg08033580	-0.033787	0.0167875	0.0473192	0.0246281	0.00944393	0.0107619	0.0202351	0.0135384	0.13871
cg08033640	-0.00186122	0.00914603	0.839231	0.00499518	0.00514517	0.334379	-0.00762695	0.00737589	0.304052
cg08033719	-0.0344141	0.0222494	0.125641	0.0264243	0.0125166	0.0376972	0.0256151	0.0179432	0.15708
cg08033722	-0.0127109	0.01102	0.251964	0.00738667	0.00619938	0.236767	0.00990465	0.00888715	0.26821
cg08033730	0.00170853	0.00473971	0.719389	-0.00921904	0.00266636	0.000853848	0.00254812	0.00382237	0.506812
cg08033765	0.0116539	0.00922747	0.210057	-0.00677589	0.00519099	0.195307	-0.00877335	0.00744156	0.241702
cg08033828	0.000654615	0.00575959	0.909778	0.00227135	0.0032401	0.485211	0.00265376	0.00464486	0.569281
cg08033838	0.00905609	0.00957038	0.346697	-0.00364784	0.0053839	0.499899	-0.00392365	0.00771811	0.612511
cg08033845	-0.00223532	0.0075305	0.767316	-0.00473757	0.00423634	0.266583	0.00489302	0.00607303	0.422666
cg08033901	0.00960284	0.0107437	0.373949	0.000574873	0.00604398	0.924447	-0.00387671	0.00866437	0.655702
cg08033921	-0.0195589	0.0164425	0.237541	0.0190504	0.00924987	0.0425035	0.00964419	0.0132602	0.469038
cg08033935	-0.00192781	0.00958094	0.841013	0.000771134	0.00538983	0.886572	0.00621478	0.00772662	0.423448
cg08033998	-0.0529208	0.0597131	0.377983	-0.0141654	0.0335921	0.674317	0.0446153	0.0481561	0.356823
cg08034022	0.000441311	0.0148615	0.97638	0.00562977	0.00836043	0.502531	0.0019955	0.0119851	0.86816
cg08034025	-0.00724309	0.0203354	0.722588	0.0143725	0.0114399	0.212432	0.00172695	0.0163997	0.916383
cg08034051	0.00722839	0.0113326	0.525292	-0.0109331	0.00637524	0.0900013	-0.00911042	0.00913926	0.321669
cg08034070	-0.00292343	0.00487138	0.55002	0.00255405	0.00274043	0.353983	0.00112457	0.00392856	0.77538
cg08034077	-0.00681375	0.00499187	0.175865	0.00211862	0.00280822	0.452672	0.00472914	0.00402573	0.243384
cg08034157	0.0199957	0.0102138	0.0535434	-0.00261677	0.00574583	0.649967	-0.022822	0.00823696	0.00686945
cg08034171	0.000716987	0.0148199	0.961527	-0.0115541	0.00833706	0.169412	0.00323195	0.0119516	0.787493
cg08034216	0.00621552	0.00339115	0.0703238	-0.00207142	0.00190772	0.280633	-0.00272899	0.00273482	0.321175
cg08034305	-2.92641e-05	0.0103448	0.99775	-0.00159779	0.00581954	0.784324	0.00164885	0.00834262	0.843797
cg08034379	-0.0214829	0.0122184	0.0823054	0.00265982	0.00687354	0.699749	0.0164357	0.0098536	0.0989978
cg08034380	-0.00629948	0.0107898	0.560878	0.00501167	0.00606991	0.411309	-0.00260262	0.00870154	0.765595
cg08034389	0.00128247	0.00864121	0.882369	-0.00139882	0.00486118	0.774236	0.00210829	0.00696877	0.762984
cg08034392	-0.00299717	0.00507449	0.556332	-0.0012865	0.00285469	0.65338	0.000936474	0.00409236	0.819547
cg08034397	0.00531106	0.00354334	0.137609	-0.00289263	0.00199333	0.150418	-0.00272335	0.00285755	0.343275
cg08034413	0.0106727	0.0113359	0.349118	-0.0085896	0.00637711	0.181579	-0.0178739	0.00914194	0.0538505
cg08034440	0.00186365	0.00878458	0.832498	0.00306945	0.00494184	0.536185	-0.00203049	0.00708439	0.775105
cg08034483	-0.00273986	0.0027606	0.323777	-0.000613162	0.001553	0.693961	0.00306742	0.00222631	0.171879
cg08034505	-0.00598811	0.0114809	0.603325	0.00132033	0.00645867	0.838508	0.0103149	0.00925886	0.268395
cg08034535	-0.00613177	0.0031319	0.0535288	0.000163245	0.00176187	0.926397	0.00390724	0.00252574	0.125587
cg08034613	0.0211471	0.0185601	0.257741	-0.0188783	0.0104411	0.0741316	-0.0325389	0.0149679	0.032492
cg08034663	0.0136798	0.0135696	0.316259	-0.000995133	0.00763369	0.896589	-0.00430232	0.0109433	0.695196
cg08034703	-0.0134536	0.0143015	0.349519	0.00498612	0.00804541	0.537082	0.012687	0.0115335	0.274435
cg08034750	0.0710688	0.0836287	0.397816	-0.0158231	0.047046	0.737449	0.0225603	0.067443	0.738819
cg08034797	-0.000987468	0.0124834	0.937137	-0.000815924	0.00702265	0.90778	0.00191467	0.0100674	0.849617
cg08034816	0.00291664	0.00805946	0.718332	-0.0127174	0.00453391	0.00623602	0.00245578	0.00649961	0.706495
cg08034818	0.0028206	0.00814009	0.729818	0.00221289	0.00457927	0.630167	-0.00469074	0.00656464	0.476847
cg08034835	-0.00593036	0.0159581	0.711101	0.00247399	0.00897738	0.78354	-0.000734974	0.0128696	0.954592
cg08034855	0.016433	0.016458	0.320879	-0.00808141	0.00925856	0.385199	-0.00989464	0.0132727	0.458031
cg08034867	-0.0342286	0.0203386	0.096057	0.0204518	0.0114416	0.0774232	0.0380952	0.0164022	0.0225931
cg08034906	-0.00610618	0.00296776	0.0427023	0.000872151	0.00166954	0.602757	0.00573023	0.00239337	0.0188556
cg08034916	-0.014883	0.00965293	0.126834	-0.00345046	0.00543033	0.526872	0.0156447	0.00778467	0.0476366
cg08034967	0.00511863	0.00833737	0.540896	-0.00730885	0.00469025	0.122876	0.00101562	0.00672373	0.880294
cg08034980	-0.00549299	0.00849764	0.519753	-0.00213782	0.00478041	0.655866	0.00657404	0.00685299	0.34013
cg08034986	0.00272105	0.0100539	0.787319	0.0117892	0.00565588	0.0401234	-0.000831268	0.00810802	0.918582
cg08034990	-0.00428909	0.00800041	0.593284	0.004351	0.00450069	0.336416	0.002553	0.00645199	0.693323
cg08034991	0.00260164	0.0100426	0.796215	-0.000559816	0.00564954	0.9213	-0.00244919	0.00809892	0.763079
cg08035069	-0.00500376	0.00870557	0.56696	0.0030615	0.00489739	0.533562	0.00437695	0.00702067	0.534667
cg08035082	-0.00128416	0.00950427	0.892841	0.00584619	0.0053467	0.277299	0.00387851	0.00766479	0.614155
cg08035105	-0.00419634	0.00233556	0.0759326	0.000537914	0.00131389	0.683271	0.00448244	0.00188353	0.0195593
cg08035151	0.0223573	0.0192489	0.248695	-0.00955521	0.0108286	0.380047	-0.00879027	0.0155234	0.572709
cg08035195	0.0275118	0.0259322	0.291736	-0.0125359	0.0145884	0.392588	-0.0281555	0.0209132	0.181785
cg08035213	-0.00694995	0.00871522	0.427412	0.00240234	0.00490282	0.625402	0.0052773	0.00702845	0.454818
cg08035234	-0.0109678	0.0163521	0.504212	0.00292789	0.00919902	0.751051	0.0130965	0.0131873	0.323472
cg08035241	0.00396839	0.0126356	0.754242	-0.00047029	0.00710826	0.947405	-0.00835782	0.0101901	0.414401
cg08035244	-0.0182065	0.0212474	0.393918	0.02017	0.0119529	0.0951825	0.0125919	0.0171351	0.464449
cg08035262	0.00795821	0.022	0.718446	-0.018128	0.0123763	0.146682	-0.0173147	0.0177421	0.331876
cg08035277	-0.00180302	0.00871008	0.836502	0.00071764	0.00489993	0.883906	0.00239459	0.00702431	0.73402
cg08035281	0.00462645	0.00954901	0.629281	0.00213867	0.00537187	0.691537	-0.00532837	0.00770087	0.490875
cg08035323	-0.00879252	0.00927197	0.34567	0.00430606	0.00521602	0.411373	0.0015903	0.00747745	0.832086
cg08035378	0.00696698	0.0159483	0.663329	0.00475196	0.00897183	0.597733	-0.00230724	0.0128616	0.858059
cg08035416	-0.000599712	0.013814	0.965474	0.00451587	0.00777118	0.562707	-0.00934242	0.0111404	0.404042
cg08035449	-0.00657751	0.00589499	0.267661	-0.00222482	0.00331627	0.504116	0.00229645	0.00475406	0.630302
cg08035479	-0.00793977	0.035261	0.822387	0.00861085	0.0198364	0.66532	-0.00574633	0.0284365	0.84034
cg08035555	0.0189395	0.022793	0.408338	0.00318097	0.0128224	0.804671	-0.0220815	0.0183816	0.232978
cg08035557	-0.00766242	0.00899811	0.396851	-0.00379666	0.00506196	0.455303	0.00684603	0.00725659	0.348139
cg08035567	0.00715761	0.00893923	0.425539	-0.00456685	0.00502883	0.366376	-0.00324126	0.00720911	0.654139
cg08035652	-0.0322795	0.02417	0.185273	-0.00380392	0.013597	0.780341	0.0110523	0.0194921	0.572197
cg08035694	0.032861	0.0124958	0.0101411	-0.014519	0.00702962	0.0419311	-0.0219375	0.0100774	0.0322597
cg08035765	-0.0216126	0.0147871	0.147542	0.00687991	0.00831862	0.410525	0.0133235	0.0119252	0.267032
cg08035771	-0.00600776	0.00694837	0.389677	0.00390207	0.00390886	0.320985	0.0116588	0.00560357	0.0404807
cg08035774	0.0157264	0.0140281	0.265418	-0.011365	0.00789161	0.153502	0.00294064	0.0113131	0.795544
cg08035822	0.0238453	0.0292197	0.416741	-0.0195202	0.0164378	0.238331	-0.000246381	0.0235644	0.991682
cg08035836	-0.0063297	0.00751558	0.402034	0.000540867	0.00422795	0.898509	-0.0012815	0.006061	0.833055
cg08035872	0.00382891	0.00844089	0.651262	-0.00215078	0.00474849	0.651746	-0.00712685	0.00680722	0.298089
cg08035913	-0.00214573	0.00830853	0.796833	-0.00198712	0.00467403	0.671808	0.00467832	0.00670047	0.486953
cg08035930	0.0178012	0.0172376	0.304676	-0.00540473	0.00969714	0.578751	-0.0162931	0.0139014	0.244452
cg08035942	0.00336313	0.00350426	0.339917	-0.00188461	0.00197135	0.341784	-0.00111188	0.00282604	0.694978
cg08035970	0.01947	0.024565	0.430222	0.013387	0.0138192	0.335431	-0.0116731	0.0198106	0.557267
cg08035981	0.00479308	0.00923314	0.605028	-0.00407679	0.00519418	0.434708	0.00276478	0.00744614	0.711335
cg08035994	-0.0158192	0.0158703	0.321701	-0.00557396	0.00892797	0.534086	0.0190766	0.0127987	0.139792
cg08036078	0.0151772	0.0124564	0.226431	-0.00579258	0.00700744	0.410759	-0.0133893	0.0100455	0.186141
cg08036104	-0.00444196	0.00726971	0.542815	0.00659861	0.00408964	0.110343	0.00500164	0.00586272	0.395986
cg08036148	-0.00293515	0.0316292	0.926282	-0.0144752	0.0177932	0.418192	0.0101855	0.0255076	0.690665
cg08036172	-0.00417714	0.00974239	0.669183	-0.00344996	0.00548066	0.530723	0.000919139	0.00785682	0.907147
cg08036188	-0.00986592	0.0181106	0.587346	0.0184401	0.0101883	0.0738409	0.00573614	0.0146055	0.695495
cg08036259	-0.0164427	0.0181406	0.367285	0.0194694	0.0102052	0.0597939	0.0140945	0.0146297	0.338068
cg08036278	-0.00606807	0.00509052	0.236566	-0.00146282	0.00286371	0.610807	0.00579131	0.00410529	0.161984
cg08036284	-0.00773957	0.00851213	0.365794	0.00692207	0.00478856	0.151983	0.000712284	0.00686467	0.917604
cg08036285	-0.00859813	0.0147204	0.560702	-0.00177582	0.00828105	0.830715	-0.00545206	0.0118713	0.647218
cg08036289	0.00090678	0.0108102	0.933347	0.000652032	0.00608136	0.914869	-0.0031931	0.00871796	0.715076
cg08036309	-0.00880012	0.0163868	0.592654	0.0173816	0.00921854	0.0627778	0.00965123	0.0132153	0.46721
cg08036318	-0.0344174	0.0427344	0.422848	0.016889	0.0240406	0.484274	0.00772954	0.0344635	0.823076
cg08036340	-0.0123904	0.0180868	0.495175	-0.00195185	0.0101749	0.848333	0.0144737	0.0145862	0.323875
cg08036343	-0.0155048	0.0150328	0.305278	0.00826783	0.0084568	0.331019	0.000547502	0.0121233	0.964085
cg08036346	-0.00169855	0.00335978	0.614478	-9.77035e-05	0.00189007	0.958895	0.00136888	0.00270952	0.614717
cg08036381	0.00290536	0.0078709	0.712951	-0.00119823	0.00442784	0.787344	0.00441573	0.00634755	0.48854
cg08036399	-0.00757869	0.0190232	0.691341	-0.0165382	0.0107017	0.125969	0.0155716	0.0153414	0.312984
cg08036435	0.0169362	0.00949045	0.0779025	0.00345806	0.00533893	0.51892	-0.0134775	0.00765365	0.0818483
cg08036471	-0.0108037	0.00881999	0.223994	0.0075855	0.00496176	0.130029	0.00956559	0.00711295	0.182263
cg08036487	-0.0102639	0.0264554	0.699009	0.0228883	0.0148827	0.127784	0.0115937	0.0213352	0.588271
cg08036492	-0.0140224	0.00784095	0.0772812	-0.00171605	0.00441099	0.69822	0.0131354	0.0063234	0.0407954
cg08036493	-0.00103585	0.00229181	0.652436	0.000489906	0.00128928	0.704904	-0.000587671	0.00184825	0.751295
cg08036502	-0.0190864	0.0264055	0.471776	0.028158	0.0148546	0.0614152	0.00419397	0.0212949	0.844339
cg08036512	0.00825508	0.00824501	0.319561	-0.00275076	0.0046383	0.55472	-0.0128892	0.00664925	0.0558882
cg08036524	0.00147842	0.00361237	0.683375	-0.00125888	0.00203217	0.537259	-9.2974e-05	0.00291322	0.974615
cg08036544	0.0122441	0.00934388	0.193593	-0.0129073	0.00525648	0.0161062	-0.0064504	0.00753544	0.3944
cg08036553	0.018042	0.0164286	0.275215	-0.0167351	0.00924202	0.07371	-0.0155428	0.0132489	0.24402
cg08036554	0.00364936	0.0229209	0.873877	-0.00300146	0.0128943	0.816497	0.0163535	0.0184847	0.378813
cg08036668	0.00879185	0.0130056	0.500874	0.00282847	0.00731643	0.700025	-0.005679	0.0104885	0.589614
cg08036703	-0.0221639	0.016079	0.171686	0.00921711	0.00904535	0.3111	0.0214574	0.012967	0.101659
cg08036746	-0.00567043	0.0136447	0.678767	-0.00496153	0.00767595	0.519779	0.0102703	0.0110039	0.353292
cg08036764	-0.00928597	0.00892112	0.300875	0.014735	0.00501865	0.00427546	0.00596427	0.0071945	0.409424
cg08036772	-0.0224263	0.0198757	0.262355	0.000281302	0.0111812	0.979988	0.00429421	0.0160289	0.789422
cg08036796	0.012372	0.0206287	0.550272	0.00478975	0.0116049	0.680839	-0.00444669	0.0166362	0.789894
cg08036798	-0.0144775	0.0180702	0.425261	0.0311639	0.0101655	0.00291141	0.00490936	0.0145728	0.737034
cg08036799	-0.0255267	0.0126803	0.0472682	0.0087406	0.00713338	0.223843	0.014117	0.0102261	0.171057
cg08036866	0.0106707	0.014278	0.456914	0.00370593	0.00803223	0.645703	-0.012115	0.0115146	0.295717
cg08036899	0.00932558	0.00864022	0.283498	-0.00760967	0.00486063	0.121164	-0.00279827	0.00696797	0.688993
cg08036934	0.00881911	0.0171191	0.607777	0.00218524	0.00963048	0.821039	-0.00545909	0.0138058	0.693524
cg08036955	-0.00186021	0.0127166	0.884045	0.000764775	0.00715381	0.915117	-0.00821636	0.0102554	0.425264
cg08037059	-0.00045724	0.00333372	0.891232	-0.000853211	0.00187541	0.650307	-6.42698e-05	0.0026885	0.980984
cg08037077	0.0122507	0.0133099	0.35996	0.00553186	0.0074876	0.462063	0.00138807	0.0107339	0.897413
cg08037114	0.0142987	0.00903792	0.117347	-0.00695345	0.00508435	0.175037	-0.0196282	0.0072887	0.0085299
cg08037115	0.00671039	0.00857136	0.43587	-0.00164014	0.00482189	0.734586	-0.00622411	0.00691244	0.37044
cg08037129	0.0117738	0.00617096	0.059776	-0.00310069	0.00347152	0.374283	-0.00604651	0.00497661	0.227736
cg08037152	-0.000950106	0.00815114	0.907483	0.00451733	0.00458549	0.327352	-0.00347016	0.00657354	0.598946
cg08037163	0.0134061	0.0153134	0.383797	-0.0090705	0.0086147	0.295367	-0.0108355	0.0123496	0.382745
cg08037235	0.00589388	0.0128643	0.648007	-0.00821774	0.00723689	0.259343	0.00410962	0.0103745	0.693003
cg08037327	-0.0157143	0.0164086	0.340937	0.0172488	0.00923079	0.0651212	0.000873381	0.0132328	0.947532
cg08037383	-0.00534905	0.00784713	0.497309	0.00367246	0.00441447	0.407788	0.0100671	0.00632838	0.11537
cg08037401	0.000680284	0.00267568	0.799919	-0.000553829	0.00150523	0.713834	0.00133927	0.00215782	0.536485
cg08037420	-0.00143937	0.00240655	0.551361	-0.000959703	0.00135383	0.480337	0.00306388	0.00194078	0.118124
cg08037440	0.00164975	0.0030419	0.589001	0.000360664	0.00171124	0.833578	-0.00265263	0.00245316	0.282617
cg08037541	0.00710777	0.00249344	0.00547529	0.000748671	0.00140271	0.59492	-0.00399338	0.00201086	0.0502662
cg08037620	-0.00239982	0.00694872	0.730676	-0.00158822	0.00390906	0.685549	0.000957276	0.00560385	0.864768
cg08037624	0.00322376	0.00746717	0.667035	0.00220018	0.00420072	0.601806	-0.00385584	0.00602196	0.523702
cg08037627	0.000924275	0.00815646	0.910046	-0.00148088	0.00458848	0.747686	0.00237913	0.00657784	0.718482
cg08037664	-0.0225083	0.0305299	0.462997	-0.00741612	0.0171748	0.666979	0.0236699	0.024621	0.339092
cg08037684	0.0190985	0.0175312	0.279056	0.00734706	0.00986229	0.458348	-0.0133615	0.0141381	0.347303
cg08037710	-0.00477745	0.00908129	0.600205	0.00240598	0.00510875	0.638881	0.00417975	0.00732367	0.569697
cg08037719	0.0565293	0.0222599	0.0129208	-0.0325355	0.0125225	0.0110458	-0.0505886	0.0179517	0.00600839
cg08037727	-0.014754	0.0214732	0.493898	0.0167595	0.0120799	0.16895	0.013997	0.0173172	0.421191
cg08037744	-0.0175429	0.0105605	0.100362	0.00185345	0.00594091	0.755819	0.0119508	0.00851662	0.164191
cg08037774	-0.00715155	0.0107654	0.508291	0.0114197	0.00605616	0.0627599	0.00186962	0.00868184	0.830012
cg08037811	0.0237148	0.0118826	0.0491627	-0.00728604	0.00668466	0.278809	-0.0223663	0.00958282	0.0219559
cg08037816	-0.0105302	0.0114377	0.359834	0.00643687	0.00643436	0.319961	-0.00172876	0.00922401	0.851778
cg08037817	0.00399926	0.00456027	0.38297	0.000359103	0.00256541	0.889008	-0.000231473	0.00367766	0.949962
cg08037868	0.000262798	0.0032719	0.936172	0.00151992	0.00184063	0.411252	-0.0041973	0.00263865	0.11539
cg08037920	-0.0107098	0.0138478	0.441435	-0.00596964	0.00779019	0.44562	0.00853183	0.0111677	0.446997
cg08037922	0.0179211	0.0307341	0.56137	-0.0185445	0.0172897	0.286497	-0.0121463	0.0247857	0.625358
cg08037935	0.000874055	0.00373678	0.81562	-0.00118712	0.00210215	0.573755	-0.00170014	0.00301355	0.574128
cg08037985	-0.0208339	0.00945261	0.0302248	-0.00363166	0.00531764	0.496499	0.0167405	0.00762313	0.0308142
cg08038018	0.00810004	0.0162083	0.618545	0.000877092	0.00911812	0.923594	-0.00240441	0.0130713	0.854495
cg08038033	-0.0023854	0.00678438	0.726008	0.00521567	0.00381661	0.175364	0.00266918	0.00547132	0.626913
cg08038037	0.010108	0.00961963	0.296341	-0.00142595	0.0054116	0.792804	-0.00678076	0.00775782	0.384551
cg08038052	-0.00269008	0.0032466	0.40966	-0.00215538	0.0018264	0.241243	0.00259233	0.00261824	0.324934
cg08038054	0.00423456	0.0194014	0.82775	0.00263949	0.0109144	0.809491	-0.00780546	0.0156464	0.619163
cg08038074	0.00394525	0.00325458	0.22879	0.00158132	0.00183089	0.390191	-0.00289395	0.00262468	0.273318
cg08038078	-0.00457738	0.00882518	0.605337	0.00250987	0.00496468	0.614484	0.00877187	0.00711713	0.221161
cg08038080	-0.00611456	0.0147589	0.6797	0.0011624	0.00830272	0.888989	-0.000144819	0.0119024	0.990321
cg08038110	0.000270391	0.0122057	0.982378	0.00123174	0.00686639	0.85806	-0.00394357	0.00984334	0.689695
cg08038163	0.00613924	0.0151933	0.687173	-0.000595051	0.00854713	0.94466	0.00237366	0.0122528	0.846854
cg08038178	-0.00712537	0.018371	0.69909	0.0078459	0.0103348	0.449848	0.00596678	0.0148155	0.688151
cg08038219	-0.0269036	0.0181015	0.140909	0.0113266	0.0101831	0.269147	0.0236171	0.0145981	0.109405
cg08038224	0.0178442	0.0128536	0.168686	-0.0105823	0.00723091	0.147025	-0.0116565	0.0103659	0.263964
cg08038231	0.0236232	0.0230501	0.308335	-0.0210142	0.012967	0.108811	-0.0299051	0.0185889	0.111378
cg08038291	-0.00261323	0.0100348	0.795172	-0.00371791	0.00564515	0.511931	-0.00466318	0.00809263	0.565985
cg08038353	-0.0104496	0.00597725	0.084036	0.00574544	0.00336255	0.0911639	0.00344714	0.0048204	0.476497
cg08038402	-3.28362e-05	0.0115634	0.997741	0.00279773	0.00650508	0.668223	0.00225653	0.00932539	0.809381
cg08038409	-0.00134382	0.00262227	0.609656	0.00106251	0.00147518	0.473342	0.001769	0.00211475	0.405215
cg08038504	-0.0118345	0.00561865	0.038128	-0.00220145	0.00316082	0.488027	0.0134742	0.0045312	0.00382877
cg08038567	-0.00271159	0.00838442	0.74718	-0.000956088	0.00471672	0.839853	0.00320851	0.00676168	0.63635
cg08038629	-0.0169762	0.0415657	0.683993	0.0159708	0.0233831	0.496461	-0.00411255	0.0335209	0.902645
cg08038637	0.0338562	0.0413125	0.414785	-0.0461626	0.0232407	0.0502237	0.0184282	0.0333167	0.581631
cg08038696	-0.00308521	0.00809769	0.704154	0.000589569	0.00455542	0.89733	0.00475011	0.00653044	0.468992
cg08038720	-0.00458452	0.0107699	0.671418	0.00558714	0.00605869	0.359051	0.00141588	0.00868547	0.870892
cg08038741	0.032864	0.0219411	0.137882	-0.0233209	0.0123431	0.0622498	-0.0205136	0.0176945	0.249573
cg08038761	0.00382419	0.00857044	0.656583	0.00346122	0.00482137	0.474792	-0.0032628	0.0069117	0.638088
cg08038775	0.0100867	0.0138796	0.46939	-0.0061453	0.00780807	0.433445	-0.0133259	0.0111933	0.237155
cg08038776	-0.0148081	0.00784677	0.0625525	0.00712047	0.00441426	0.110438	0.00921138	0.00632809	0.149177
cg08038907	0.021779	0.00914125	0.0194261	-0.00415889	0.00514249	0.420928	-0.0194538	0.00737203	0.00989318
cg08038957	-0.00225626	0.00338313	0.506633	0.00109299	0.00190321	0.56729	-0.000339719	0.00272835	0.901202
cg08038974	-0.0111213	0.0193273	0.566529	-0.0138522	0.0108727	0.206126	0.00545342	0.0155867	0.727296
cg08038982	0.0113353	0.0116606	0.333758	-0.00632529	0.00655978	0.337655	-0.0157533	0.00940381	0.0975697
cg08039008	0.00606117	0.0135028	0.654659	-0.00811505	0.00759612	0.288403	-0.00149326	0.0108894	0.891253
cg08039050	0.00506718	0.00338051	0.137594	0.00207837	0.00190173	0.277533	-0.00420308	0.00272624	0.126858
cg08039077	-0.00273344	0.00874229	0.755298	0.00307193	0.00491805	0.53389	0.00382063	0.00705029	0.589297
cg08039084	-0.00464378	0.0113493	0.683446	0.00501409	0.00638466	0.434441	0.00602585	0.00915276	0.512083
cg08039116	0.00284725	0.00304238	0.351995	-0.000654506	0.00171152	0.703109	-0.00230846	0.00245355	0.349441
cg08039142	-0.000193605	0.00426739	0.96392	0.000837335	0.00240065	0.728106	-0.00169292	0.00344147	0.624045
cg08039193	0.00620175	0.0124665	0.620141	0.000531176	0.00701315	0.939804	-0.0110806	0.0100537	0.27351
cg08039237	-0.00105339	0.021142	0.960379	0.00286912	0.0118936	0.809956	-0.00584048	0.0170501	0.732785
cg08039281	0.00222566	0.00345407	0.521079	-0.00209627	0.00194312	0.28372	-0.00348265	0.00278556	0.214639
cg08039301	0.0083048	0.00806112	0.305825	0.000362458	0.00453485	0.936483	-0.00837053	0.00650095	0.201385
cg08039322	0.0037357	0.00521234	0.475521	0.000359961	0.00293224	0.902587	-0.00273865	0.00420353	0.516474
cg08039343	0.0139651	0.0129357	0.283386	0.0023237	0.0072771	0.750269	-0.00351061	0.0104321	0.737308
cg08039385	-0.00390846	0.00664714	0.558097	0.00521348	0.0037394	0.16689	0.00467485	0.00536063	0.385626
cg08039560	0.000573543	0.00590062	0.922796	0.00268356	0.00331944	0.421096	0.0101055	0.0047586	0.0366079
cg08039562	0.0635492	0.0316071	0.0475375	-0.01739	0.0177808	0.33084	-0.0360197	0.0254898	0.161277
cg08039576	-0.00721511	0.0126358	0.569502	0.000729515	0.00710836	0.9185	0.0029688	0.0101902	0.771503
cg08039580	-0.0157809	0.008545	0.0682555	0.00514083	0.00480706	0.287902	0.00850919	0.00689118	0.220309
cg08039583	-0.00584491	0.00992631	0.557537	0.00227862	0.00558413	0.68426	-0.000480998	0.00800515	0.952228
cg08039585	0.00264999	0.00745545	0.723138	0.000900512	0.00419412	0.830509	-0.00447698	0.00601251	0.45856
cg08039587	-0.0172531	0.0280506	0.540151	-0.0111894	0.0157801	0.480213	0.0226158	0.0226216	0.320272
cg08039592	-0.00828252	0.0152182	0.587693	0.00733878	0.00856111	0.393732	0.0152801	0.0122728	0.216541
cg08039650	-0.00176391	0.00751782	0.81506	-0.00405879	0.00422921	0.339926	0.00278408	0.0060628	0.647258
cg08039689	0.00230423	0.00310956	0.460727	0.00106729	0.00174931	0.543408	-0.00262399	0.00250772	0.29836
cg08039701	0.00120305	0.00725601	0.868708	-0.000706016	0.00408192	0.863093	-0.000509195	0.00585166	0.930863
cg08039702	0.00050785	0.00280123	0.856567	-0.000643486	0.00157585	0.68405	-0.000499546	0.00225907	0.825522
cg08039704	0.000374212	0.00499611	0.94047	-0.0050137	0.0028106	0.0780168	-0.00127007	0.00402915	0.753368
cg08039751	0.0390043	0.0164088	0.0196977	-0.0222326	0.00923093	0.0181797	-0.0232711	0.013233	0.0822509
cg08039791	0.000690158	0.00475004	0.884822	-0.0040116	0.00267217	0.136997	0.00396296	0.00383071	0.303825
cg08039802	-0.000133282	0.0153404	0.993088	0.000141076	0.00862986	0.986995	0.010116	0.0123714	0.415817
cg08039823	0.00753603	0.00802139	0.350141	0.00587038	0.00451249	0.196803	-0.00753779	0.00646891	0.247184
cg08039854	0.0138557	0.0296515	0.641491	0.00152042	0.0166807	0.927589	-0.00558707	0.0239127	0.815822
cg08039952	-0.00134923	0.00950561	0.887463	0.00206374	0.00534746	0.700514	0.00402747	0.00766587	0.600689
cg08040009	0.0170787	0.0106448	0.112331	-0.00372409	0.0059883	0.535676	-0.00533217	0.00858456	0.536173
cg08040012	-0.0486979	0.0177668	0.00746615	0.0265754	0.00999483	0.00936645	0.0205472	0.0143281	0.155227
cg08040035	-0.00890602	0.0201638	0.659839	0.0112056	0.0113433	0.326025	0.0158517	0.0162612	0.332418
cg08040094	0.00167246	0.00237019	0.482354	-0.00192588	0.00133337	0.152311	-0.000672228	0.00191146	0.725946
cg08040115	-0.0158706	0.0137019	0.249992	0.00995508	0.00770809	0.200028	0.0129415	0.01105	0.244799
cg08040138	-0.00557283	0.0213995	0.795171	0.0110406	0.0120385	0.361681	-0.00221646	0.0172578	0.89811
cg08040148	-0.00270902	0.00960456	0.778587	-0.00100878	0.00540312	0.852339	0.00926354	0.00774567	0.235036
cg08040156	0.00398552	0.00785544	0.613217	0.00241801	0.00441914	0.585697	-0.00526966	0.00633508	0.40784
cg08040178	0.0145518	0.0177486	0.414573	-0.013183	0.0099846	0.19027	-0.0187142	0.0143135	0.194583
cg08040193	-0.00133746	0.0070406	0.84979	0.00566813	0.00396075	0.156075	-0.000174077	0.00567795	0.975614
cg08040376	0.00297345	0.00825683	0.719651	0.00207061	0.00464495	0.656892	0.00229579	0.00665879	0.731114
cg08040395	-0.0152571	0.0363414	0.67567	0.0127521	0.0204441	0.534461	0.0293007	0.0293078	0.320265
cg08040428	-0.000393643	0.00312916	0.900189	0.00201886	0.00176034	0.254658	-0.00354304	0.00252354	0.163962
cg08040429	-0.00345038	0.0047075	0.465604	-2.82611e-05	0.00264824	0.99151	0.00723328	0.0037964	0.0601222
cg08040448	0.0217535	0.0160318	0.178406	0.00381202	0.00901883	0.673601	-0.0276734	0.012929	0.0351858
cg08040471	0.010338	0.00986424	0.297595	-0.00675979	0.0055492	0.226536	0.00214624	0.00795509	0.787972
cg08040565	0.0126405	0.00951556	0.1876	-0.00452165	0.00535305	0.400657	-0.0114517	0.0076739	0.139326
cg08040660	-0.000509439	0.0136651	0.970349	-0.00326271	0.0076874	0.67233	0.0159102	0.0110203	0.152495
cg08040667	0.0203354	0.0135753	0.137845	-0.0179194	0.00763687	0.021281	-0.0176482	0.0109479	0.110665
cg08040689	0.0296395	0.0169954	0.08478	-0.00375866	0.00956091	0.695209	-0.0188854	0.0137061	0.171855
cg08040690	-0.00967113	0.0132547	0.467617	-0.000574305	0.00745653	0.938788	0.00114535	0.0106893	0.914924
cg08040699	-0.0258754	0.0307351	0.402216	0.0238659	0.0172903	0.171111	0.0139606	0.0247866	0.574758
cg08040740	-0.00969091	0.00426785	0.0256948	0.00268145	0.00240091	0.267207	0.00491032	0.00344184	0.157342
cg08040755	-0.0208898	0.0318346	0.513468	0.0171226	0.0179088	0.341732	-0.0102817	0.0256732	0.689807
cg08040766	-0.00763598	0.0253315	0.763813	0.00262968	0.0142504	0.854034	-0.00794463	0.0204287	0.698326
cg08040767	0.00141404	0.00875074	0.872012	0.0043453	0.0049228	0.379893	-0.00174675	0.0070571	0.805105
cg08040768	0.00279028	0.0039395	0.480707	-0.00192414	0.0022162	0.38772	-0.00429592	0.00317704	0.179906
cg08040799	-0.00866829	0.020032	0.666312	-0.0015709	0.0112691	0.889465	0.00458465	0.0161549	0.777259
cg08040824	-0.00293911	0.0145207	0.840082	0.00689553	0.00816876	0.400964	0.00610997	0.0117104	0.603196
cg08040836	-0.0107533	0.0132389	0.418916	0.0153197	0.00744762	0.0427533	0.00615265	0.0106766	0.565951
cg08040860	0.000966766	0.00365952	0.792282	-0.000790437	0.00205869	0.701973	0.000527189	0.00295125	0.858651
cg08040962	-0.020708	0.0229069	0.368548	0.020373	0.0128865	0.117602	0.00366225	0.0184735	0.843328
cg08040972	-0.00833685	0.0186094	0.655298	0.00477004	0.0104688	0.64981	-0.0076192	0.0150077	0.612988
cg08041014	0.00431625	0.0256121	0.866572	-0.00620666	0.0144083	0.667726	-0.0130884	0.0206551	0.528
cg08041019	0.0049874	0.00523411	0.34336	-0.00317226	0.00294449	0.284369	-0.00256573	0.00422109	0.544916
cg08041041	-0.0284958	0.0176157	0.109446	-0.000470813	0.00990983	0.962218	0.0115275	0.0142063	0.419383
cg08041089	-0.0216491	0.0233763	0.357008	0.0146189	0.0131505	0.26942	0.0188101	0.018852	0.321219
cg08041091	-0.00388757	0.00417099	0.35395	-0.00194546	0.00234642	0.40936	0.0057765	0.00336373	0.0895674
cg08041140	0.00040456	0.00792331	0.959398	0.00168756	0.00445732	0.705927	-0.00240313	0.00638982	0.707789
cg08041188	0.00242326	0.0210112	0.908454	0.00154782	0.01182	0.896125	-0.00203906	0.0169446	0.904501
cg08041208	0.005625	0.0033885	0.100594	-0.00221512	0.00190623	0.248471	-0.00641976	0.00273268	0.0211305
cg08041279	-0.00325408	0.0125732	0.796407	0.000187102	0.00707315	0.978958	-0.00121428	0.0101397	0.90496
cg08041308	-0.00428378	0.00376947	0.258966	0.00525176	0.00212054	0.0152455	0.000161795	0.00303991	0.957679
cg08041320	-0.00148616	0.00918694	0.871872	0.00155651	0.00516819	0.76402	0.00505548	0.00740888	0.49687
cg08041350	0.0111016	0.0162636	0.496713	-0.00786011	0.00914921	0.3927	-0.00636944	0.0131159	0.628481
cg08041364	0.0013222	0.00246395	0.592932	1.09885e-05	0.00138611	0.993693	-0.000295916	0.00198707	0.881969
cg08041400	0.0101312	0.0142155	0.477988	-0.00547258	0.00799703	0.49563	-0.00619735	0.0114642	0.590208
cg08041408	0.0220065	0.0227649	0.336445	-0.00995752	0.0128066	0.439004	-0.0172687	0.018359	0.349567
cg08041442	-0.00156052	0.00927868	0.866839	0.00393717	0.00521979	0.452767	-0.00260491	0.00748286	0.728613
cg08041469	-0.00132231	0.00470354	0.779293	-0.000831718	0.00264601	0.754042	0.000986094	0.0037932	0.795521
cg08041481	0.00264516	0.00697225	0.705349	-0.00064642	0.00392229	0.869488	-0.00318757	0.00562282	0.572278
cg08041523	0.0040072	0.0104862	0.703312	-0.00636545	0.00589911	0.283617	-3.13443e-05	0.0084567	0.997051
cg08041536	-0.00372471	0.00764148	0.627206	-0.00512989	0.00429877	0.236057	0.00660358	0.00616253	0.286946
cg08041573	-0.00172995	0.00425925	0.685643	-0.00196593	0.00239607	0.414238	0.00172417	0.0034349	0.616996
cg08041575	-0.0195875	0.0241511	0.419609	-0.00732548	0.0135864	0.591174	-0.000603516	0.0194769	0.975353
cg08041603	0.00806095	0.0122115	0.510968	-0.00232501	0.00686969	0.735863	-0.0118201	0.00984808	0.23338
cg08041736	0.00376932	0.00829068	0.650523	-0.000385021	0.00466399	0.934402	-0.00380064	0.00668608	0.571234
cg08041745	-0.0288062	0.0132819	0.0328897	0.0122614	0.00747187	0.10449	0.0255083	0.0107113	0.0194787
cg08041759	0.00928861	0.0164713	0.574289	-0.00772056	0.00926607	0.407063	-0.00809085	0.0132834	0.544086
cg08041943	0.000227696	0.0135011	0.986584	0.0021752	0.00759512	0.775273	0.00987787	0.010888	0.366854
cg08041950	0.00285791	0.00502874	0.57132	9.04783e-05	0.00282896	0.974561	-0.0027396	0.00405547	0.501172
cg08041987	0.00928314	0.014248	0.516455	-0.00506061	0.00801531	0.529494	-0.00608489	0.0114904	0.597795
cg08041992	-0.012852	0.0149461	0.392269	0.0187239	0.00840805	0.0285973	0.00848455	0.0120534	0.48341
cg08041998	-0.0302201	0.0298695	0.314534	0.01597	0.0168033	0.344599	0.0293339	0.0240885	0.226686
cg08042019	0.0182018	0.00920685	0.0512844	-0.0038849	0.00517939	0.455284	-0.0160024	0.00742493	0.0339719
cg08042027	-0.000696418	0.00390177	0.858765	0.000589126	0.00219497	0.789043	0.000395018	0.00314662	0.900394
cg08042092	-0.00405517	0.00462054	0.382613	0.000190397	0.00259932	0.94178	0.00551223	0.00372627	0.14276
cg08042123	0.0248573	0.0229348	0.281509	-0.0143814	0.0129022	0.268143	-0.0228031	0.018496	0.221025
cg08042195	0.00435576	0.00711553	0.542073	-0.000417766	0.0040029	0.917125	-0.00223962	0.00573837	0.6973
cg08042220	-8.34342e-05	0.0152102	0.995636	0.00342373	0.00855664	0.690068	0.0041478	0.0122664	0.736089
cg08042223	0.010407	0.0127195	0.415535	0.00417081	0.00715545	0.561514	-0.00917621	0.0102577	0.373545
cg08042254	-0.000774229	0.0121003	0.949133	-0.00152936	0.00680712	0.822775	0.0100196	0.00975837	0.307441
cg08042258	-0.0214054	0.024206	0.37903	0.020235	0.0136173	0.140986	0.0300412	0.0195211	0.127542
cg08042273	0.00992015	0.0133461	0.459351	-0.00215174	0.00750797	0.77512	-0.0143184	0.0107631	0.186969
cg08042322	0.031819	0.0171878	0.0676054	-0.015086	0.00966913	0.122422	-0.0279167	0.0138612	0.047171
cg08042345	-5.44202e-05	0.0188699	0.997706	0.00487725	0.0106154	0.647084	0.00159168	0.0152178	0.916945
cg08042364	-0.0110318	0.0169524	0.516963	-0.00104011	0.00953669	0.913409	0.00956053	0.0136714	0.486267
cg08042370	0.00783944	0.0052988	0.14271	-0.0051355	0.00298088	0.0885587	-0.00706734	0.00427326	0.101846
cg08042477	-0.0161683	0.0193903	0.406712	0.0207018	0.0109082	0.0611127	0.0127877	0.0156374	0.415781
cg08042487	0.00541224	0.00359812	0.136241	-0.000454642	0.00202415	0.822823	-0.00336862	0.00290173	0.248933
cg08042491	0.00468882	0.0142055	0.742158	0.00537541	0.00799139	0.502995	-0.00287304	0.0114561	0.802584
cg08042538	-0.00876676	0.0088393	0.324113	-0.00313757	0.00497262	0.529753	0.0156972	0.00712852	0.0303712
cg08042639	-0.00215114	0.00711938	0.763274	0.00522583	0.00400507	0.195481	0.00099562	0.00574148	0.862743
cg08042643	0.00273415	0.00243064	0.263811	-0.000679172	0.00136737	0.620684	-0.00185894	0.0019602	0.345644
cg08042647	-0.00299386	0.00301307	0.323227	0.00296965	0.00169503	0.0833848	0.000405834	0.00242992	0.867754
cg08042710	0.00914375	0.0140855	0.517984	0.00281648	0.0079239	0.72314	0.00499154	0.0113593	0.661471
cg08042799	0.0024644	0.0090072	0.785053	0.000886545	0.00506707	0.861526	-0.0050754	0.00726392	0.486638
cg08042841	-0.0175158	0.0115929	0.13452	-0.00257163	0.00652166	0.694332	0.0147353	0.00934915	0.118715
cg08042853	0.0264043	0.0153638	0.089327	-4.15273e-05	0.00864302	0.996178	-0.014953	0.0123902	0.230842
cg08042854	0.00445313	0.0155654	0.775504	-0.00519038	0.00875646	0.554923	-0.00344178	0.0125529	0.784609
cg08042918	0.00837876	0.02618	0.74972	-0.0263631	0.0147277	0.0770103	-0.0132021	0.021113	0.533446
cg08042975	-0.00197267	0.00431017	0.648352	-0.00247604	0.00242472	0.310073	0.00316964	0.00347597	0.364415
cg08043017	0.00197504	0.0190211	0.917545	0.00896656	0.0107005	0.404403	0.000367485	0.0153397	0.980943
cg08043019	0.0067852	0.00774877	0.383689	-0.00243096	0.00435913	0.578535	-0.00530236	0.00624906	0.39854
cg08043020	-0.022936	0.0256349	0.373465	0.0184978	0.0144211	0.203088	0.0243269	0.0206734	0.242591
cg08043024	0.00279827	0.00599591	0.641911	-0.00446147	0.00337305	0.189488	-0.0049269	0.00483545	0.311135
cg08043042	0.00212302	0.00342712	0.537259	0.00171317	0.00192795	0.376729	9.23071e-07	0.00276383	0.999734
cg08043048	-0.00760629	0.00549993	0.170294	0.000858652	0.00309403	0.782055	0.00396114	0.00443546	0.374346
cg08043070	0.00136516	0.00998614	0.891587	0.00727687	0.00561778	0.198714	-0.00554992	0.00805339	0.492611
cg08043097	-0.0285898	0.0218802	0.194854	0.0209249	0.0123089	0.0927908	0.0265385	0.0176454	0.136292
cg08043197	-0.0054595	0.0080563	0.499822	0.00300287	0.00453214	0.509397	0.00294022	0.00649706	0.652028
cg08043200	-0.00858313	0.00787124	0.278601	0.00227169	0.00442803	0.609264	0.00558222	0.00634782	0.381668
cg08043210	-0.0037998	0.0141987	0.789643	-0.0034805	0.00798759	0.664131	0.00942259	0.0114506	0.412875
cg08043233	-0.00183514	0.00491514	0.709806	-0.000197256	0.00276505	0.943296	0.00533041	0.00396385	0.182281
cg08043301	-0.012492	0.0121256	0.30583	0.00335583	0.00682134	0.624015	0.00945878	0.00977876	0.336149
cg08043317	-0.0096854	0.0168716	0.56744	0.00209001	0.00949127	0.826241	0.00257224	0.0136063	0.850505
cg08043345	-0.0128901	0.0116678	0.272382	0.00284028	0.00656383	0.666316	0.0118365	0.00940961	0.211867
cg08043408	0.00877769	0.00750336	0.245337	-0.00853921	0.00422107	0.0462163	-0.00561269	0.00605114	0.356271
cg08043442	1.3264e-05	0.015921	0.999337	0.00812485	0.00895648	0.366894	0.00730724	0.0128396	0.570777
cg08043447	0.00107941	0.0108444	0.920946	0.000851197	0.00610058	0.889364	0.00362516	0.00874552	0.67954
cg08043467	0.0101872	0.0144101	0.481532	-0.00693879	0.00810651	0.394431	0.00104029	0.0116211	0.928882
cg08043513	0.21112	0.137837	0.129321	-0.14972	0.0775416	0.0568377	-0.0745484	0.11116	0.504268
cg08043535	-0.0109528	0.0117765	0.354975	0.00969814	0.00662494	0.146914	0.00886025	0.00949721	0.353498
cg08043536	-0.00100136	0.0144278	0.94483	0.00496477	0.00811646	0.542375	-0.00589338	0.0116354	0.613814
cg08043565	-0.0128079	0.0136456	0.350589	0.0098082	0.00767643	0.204833	0.0122857	0.0110046	0.267389
cg08043571	0.00211788	0.00345376	0.541374	-0.00050313	0.00194294	0.796298	-0.0037821	0.00278531	0.178097
cg08043592	0.00165886	0.00943686	0.860881	0.00428047	0.00530878	0.42232	0.00338105	0.00761042	0.657979
cg08043656	-0.00909202	0.0111443	0.416869	0.00466975	0.00626931	0.458412	-0.00773007	0.0089874	0.392153
cg08043663	-0.00060446	0.00474851	0.899008	0.00199335	0.00267131	0.457602	0.00205945	0.00382947	0.592128
cg08043665	0.00243776	0.00901202	0.78743	0.000782867	0.00506978	0.877646	-0.00378211	0.00726781	0.604143
cg08043779	-0.00599856	0.0104874	0.568847	-0.00972141	0.00589977	0.103094	0.00312814	0.00845764	0.712407
cg08043781	0.0127769	0.0323172	0.693568	-0.00623422	0.0181803	0.732512	-0.0252227	0.0260625	0.3359
cg08043868	-0.00560546	0.0108501	0.606757	-0.00189194	0.0061038	0.75735	0.00647097	0.00875013	0.461623
cg08043872	-0.00955791	0.0188484	0.613401	-0.00440192	0.0106033	0.679081	0.0133767	0.0152004	0.381329
cg08043911	-0.00837839	0.0170734	0.624884	0.0107586	0.00960479	0.265816	-0.00608225	0.013769	0.659802
cg08043960	-0.00108091	0.0114372	0.924928	0.00179749	0.00643406	0.780639	0.00405361	0.00922358	0.661427
cg08043963	0.00756071	0.0154669	0.62622	-0.00221973	0.00870104	0.799254	-0.0127429	0.0124734	0.309866
cg08043994	0.00727656	0.00887493	0.414566	-0.00012242	0.00499266	0.980495	-0.00634252	0.00715725	0.378028
cg08043998	-0.00190015	0.012252	0.877119	-0.00168627	0.00689248	0.807314	0.00277643	0.00988075	0.779398
cg08044097	-0.00486173	0.00518347	0.350938	0.00271205	0.002916	0.354974	0.00491612	0.00418025	0.242863
cg08044140	-0.0164946	0.007042	0.0215022	0.00123968	0.00396153	0.755101	0.00733368	0.00567907	0.200082
cg08044253	-0.00849247	0.0109309	0.439359	0.00957005	0.00614924	0.123353	0.0125978	0.00881527	0.156645
cg08044266	-0.000144351	0.00995605	0.988466	-0.00015832	0.00560086	0.977515	0.00360439	0.00802913	0.654636
cg08044269	0.0117139	0.015597	0.454705	0.00209627	0.00877421	0.811748	-0.00940915	0.0125783	0.456497
cg08044294	0.00431277	0.0197483	0.827651	-0.00701185	0.0111095	0.529632	-0.0126097	0.0159261	0.430703
cg08044339	0.00260839	0.00936264	0.781232	-9.84536e-05	0.00526703	0.98513	-0.00485216	0.00755057	0.522199
cg08044366	0.0114137	0.0104253	0.276692	-0.00803998	0.00586484	0.174022	0.00111703	0.00840756	0.894618
cg08044427	0.00453003	0.0197792	0.819396	-0.0230268	0.0111269	0.041539	-0.00158285	0.0159511	0.921188
cg08044454	0.015628	0.0231395	0.501268	-0.00892261	0.0130173	0.49493	-0.0212987	0.018661	0.25693
cg08044516	0.000392531	0.0028675	0.891442	0.000146382	0.00161314	0.92791	0.000813354	0.00231252	0.725921
cg08044518	0.000850424	0.00367381	0.817496	-0.00165578	0.00206673	0.425273	-0.000801095	0.00296277	0.787518
cg08044536	-0.00807375	0.011379	0.479935	0.00477582	0.00640132	0.457685	-0.000784982	0.00917664	0.932032
cg08044542	-0.00534347	0.00886482	0.548265	-0.000392969	0.00498697	0.937378	0.00191824	0.0071491	0.789103
cg08044620	-0.0128559	0.0189083	0.498412	-0.00229845	0.010637	0.829443	0.00175493	0.0152488	0.908648
cg08044644	0.0120576	0.00712948	0.0944551	-0.00599344	0.00401075	0.138788	-0.0100381	0.00574963	0.0844476
cg08044663	0.00647749	0.00469003	0.170863	0.000427573	0.00263842	0.871646	-0.00693527	0.00378231	0.0702125
cg08044694	-0.00392035	0.00286326	0.174547	0.000198049	0.00161075	0.902434	0.00394938	0.0023091	0.0908477
cg08044704	0.00290274	0.0101905	0.776454	-0.00482401	0.00573275	0.402439	0.00248129	0.00821821	0.763446
cg08044714	0.0377921	0.0130165	0.00470187	0.00941556	0.00732254	0.201993	-0.0417872	0.0104973	0.000144186
cg08044789	-0.00184577	0.00996051	0.853428	-0.00136022	0.00560337	0.808784	0.00328373	0.00803273	0.683719
cg08044806	0.0111711	0.00902579	0.219239	0.00122265	0.00507753	0.810292	-0.00219088	0.00727891	0.764157
cg08044927	-0.0310351	0.0224052	0.169624	-0.00991632	0.0126042	0.433619	-0.00163621	0.0180689	0.92806
cg08044969	0.00391817	0.00350842	0.26723	-0.000834716	0.00197369	0.67342	-0.00404628	0.00282939	0.156357
cg08045165	-0.00586535	0.0204557	0.775014	0.0170461	0.0115075	0.142225	0.00859745	0.0164967	0.603609
cg08045176	-0.0329106	0.0314636	0.298531	0.0386647	0.0177001	0.031684	0.00804448	0.0253741	0.751994
cg08045192	-0.0135435	0.0151824	0.374881	0.00617895	0.00854097	0.471391	0.0102769	0.0122439	0.403629
cg08045200	-0.00715534	0.00831513	0.391923	0.00175008	0.00467774	0.709239	-0.00153588	0.0067058	0.81939
cg08045315	0.00088427	0.0148355	0.95261	0.0143815	0.00834583	0.0884893	0.000358431	0.0119642	0.97617
cg08045431	0.00724312	0.0080793	0.372516	-0.000248174	0.00454508	0.956583	-0.0041382	0.00651561	0.527056
cg08045462	-0.00524085	0.0126567	0.67986	-0.00974593	0.00712013	0.174673	0.0092721	0.0102071	0.366236
cg08045465	0.0258405	0.00849105	0.00311359	-0.00572957	0.00477671	0.233674	-0.014274	0.00684767	0.0401149
cg08045477	0.00951685	0.0186655	0.611468	0.00263154	0.0105004	0.802718	-0.00419869	0.0150529	0.780977
cg08045488	0.00191035	0.00414796	0.646296	-0.00267785	0.00233347	0.25436	-0.00262912	0.00334516	0.434084
cg08045489	-0.00970453	0.0165293	0.558686	-0.00339888	0.0092987	0.71563	0.00618641	0.0133302	0.643769
cg08045712	-0.00162912	0.00511707	0.750985	0.00638045	0.00287865	0.0293298	-0.00209936	0.0041267	0.612263
cg08045757	-0.00310069	0.00878588	0.725024	0.000412178	0.00494256	0.933735	-0.00226653	0.00708544	0.74984
cg08045902	-0.00472287	0.0099948	0.637758	0.00460474	0.00562265	0.415099	-0.00173044	0.00806038	0.830527
cg08045906	0.068575	0.0437889	0.121056	-0.0472446	0.0246338	0.0584846	-0.0462567	0.0353139	0.193768
cg08045926	-0.00829672	0.0109329	0.450026	0.0124176	0.00615039	0.0466391	0.00372338	0.00881693	0.673873
cg08045932	-0.0743024	0.0345328	0.0342619	0.00416837	0.0194267	0.830617	0.0410518	0.0278492	0.144156
cg08045981	0.00714965	0.0102258	0.48635	-0.00556849	0.00575261	0.335794	-0.00287997	0.00824668	0.727782
cg08046030	0.0120448	0.0117851	0.309663	-0.00376031	0.00662982	0.572086	-0.0041285	0.00950421	0.665108
cg08046044	0.00201133	0.0051951	0.699607	-0.00129775	0.00292255	0.658137	-0.0017061	0.00418963	0.68487
cg08046288	-0.0250774	0.0212291	0.240787	0.0140002	0.0119426	0.244355	0.0181299	0.0171203	0.292614
cg08046320	0.00715209	0.0130598	0.585372	0.0015242	0.00734687	0.836145	-0.00735014	0.0105321	0.487159
cg08046324	-0.0186062	0.012673	0.145749	0.0071063	0.00712932	0.321705	0.0263482	0.0102203	0.0116595
cg08046335	-0.0111351	0.0212304	0.601303	0.00234605	0.0119433	0.844741	0.00485538	0.0171214	0.777418
cg08046364	-0.0192682	0.0168385	0.255713	0.00861237	0.00947261	0.365822	0.018826	0.0135795	0.169264
cg08046466	-0.00664163	0.00800059	0.408783	-0.000920034	0.00450079	0.838517	0.00262191	0.00645213	0.685497
cg08046469	0.00636095	0.0156228	0.684916	0.000709391	0.00878874	0.935858	-0.00949176	0.0125991	0.453312
cg08046471	-0.0074293	0.00849302	0.384173	0.00483536	0.00477781	0.314389	0.0029385	0.00684926	0.66899
cg08046512	-0.0077398	0.00534966	0.151635	0.00237473	0.00300949	0.432261	0.00632771	0.00431427	0.14615
cg08046569	0.0102156	0.00488423	0.0394635	-0.00323364	0.00274766	0.242532	-0.00704247	0.00393892	0.0773529
cg08046581	0.0128584	0.00822067	0.121497	-0.000666316	0.0046246	0.885778	-0.00977523	0.00662962	0.144047
cg08046607	0.00982006	0.00702009	0.165496	-0.00365403	0.00394921	0.357452	-0.00699594	0.00566141	0.219965
cg08046642	0.00180287	0.0195933	0.926903	-0.00312974	0.0110223	0.777143	-0.0202718	0.0158011	0.203003
cg08046668	0.000136496	0.00758912	0.985692	-0.00199821	0.00426932	0.640954	-0.00149222	0.00612031	0.807962
cg08046689	-0.00862319	0.0321495	0.789179	0.00258162	0.018086	0.886832	-0.0049849	0.0259272	0.847993
cg08046751	0.00415864	0.00790929	0.600402	0.00144014	0.00444944	0.746985	-0.000315683	0.00637851	0.960644
cg08046784	0.0210749	0.0232208	0.366662	-0.0121726	0.013063	0.354061	-0.0225439	0.0187266	0.231992
cg08046818	0.00108554	0.0131414	0.93436	-0.00181165	0.0073928	0.807004	-0.000280961	0.010598	0.978912
cg08046836	0.00728826	0.0258805	0.778926	-0.017289	0.0145593	0.238343	-0.0206778	0.0208715	0.324635
cg08046926	0.0165125	0.0267335	0.538445	-0.00725861	0.0150392	0.630587	-0.00595941	0.0215595	0.782898
cg08046963	0.00940456	0.00969132	0.334595	-0.00848409	0.00545193	0.123385	-0.000547353	0.00781564	0.944332
cg08047030	0.0092947	0.00785963	0.24027	-0.00280055	0.0044215	0.528178	-0.00492897	0.00633846	0.438947
cg08047086	0.000555681	0.00940446	0.953021	0.00396929	0.00529055	0.45517	0.00290434	0.0075843	0.70272
cg08047123	-0.0111647	0.00952309	0.244318	0.00180256	0.00535729	0.737347	0.00368721	0.00767997	0.632384
cg08047135	0.0146391	0.0265964	0.583476	-0.000366866	0.014962	0.980495	-0.0225126	0.0214489	0.29688
cg08047192	-0.00830711	0.0104814	0.430241	-0.00715013	0.00589637	0.22863	0.000193028	0.00845277	0.981835
cg08047229	0.0150626	0.0112656	0.184776	0.0036772	0.00633758	0.563301	-0.0105307	0.00908527	0.249661
cg08047233	0.00417279	0.0108204	0.700726	-0.0053863	0.0060871	0.378723	-0.00444879	0.0087262	0.611499
cg08047242	0.0149736	0.0219458	0.496905	0.00984928	0.0123458	0.427219	-0.00860571	0.0176984	0.628046
cg08047252	0.000716372	0.00817005	0.930335	-0.00443141	0.00459613	0.3377	0.00410808	0.0065888	0.53463
cg08047290	0.00979667	0.00988419	0.324428	-0.0113526	0.00556043	0.044284	-0.00467486	0.00797118	0.559114
cg08047293	-0.000587066	0.00316764	0.85341	0.000303849	0.00178198	0.865013	0.000794951	0.00255456	0.756419
cg08047315	0.016356	0.035667	0.64771	-0.00548049	0.0200647	0.785408	-0.0117271	0.0287639	0.684517
cg08047338	-0.000318811	0.00297791	0.914995	-0.000759652	0.00167525	0.651375	0.00252041	0.00240156	0.296927
cg08047369	0.00252445	0.0135271	0.852402	-0.00327013	0.0076098	0.668482	0.000385771	0.0109091	0.971874
cg08047391	0.00592987	0.0105931	0.577096	0.00283083	0.00595921	0.635981	-0.00404999	0.00854285	0.636659
cg08047401	-0.0022726	0.0251134	0.928108	-0.0104987	0.0141278	0.459454	0.0262098	0.0202529	0.199128
cg08047404	0.00651573	0.00780028	0.405879	-0.00507293	0.00438811	0.250895	-0.00807199	0.00629059	0.202915
cg08047417	0.00438881	0.00272034	0.110379	-0.000288691	0.00153035	0.850822	-0.00279108	0.00219384	0.206759
cg08047426	-0.00107585	0.00376092	0.775528	-0.00320986	0.00211574	0.132943	0.00155564	0.00303302	0.609352
cg08047455	-0.00514021	0.00875947	0.558882	-0.0011354	0.00492771	0.818326	0.00368816	0.00706414	0.602961
cg08047457	0.0130225	0.0246639	0.598877	-0.0186761	0.0138749	0.181869	-0.0134797	0.0198904	0.499803
cg08047482	-0.00676282	0.0104169	0.51795	0.0107266	0.00586013	0.0706901	0.00513628	0.00840081	0.542565
cg08047546	-0.0078215	0.00770418	0.312878	0.00305057	0.00433405	0.483442	0.00589868	0.00621309	0.345112
cg08047551	0.0211378	0.0286407	0.462527	-0.0160842	0.0161121	0.320981	-0.0277476	0.0230975	0.232962
cg08047577	0.016242	0.0167563	0.335143	-0.0137799	0.0094264	0.147472	0.00874842	0.0135133	0.519121
cg08047619	0.00426684	0.0111775	0.70361	-0.0059046	0.00628798	0.350376	-0.00607092	0.00901416	0.502464
cg08047629	-7.25525e-05	0.00857051	0.993266	-0.00146015	0.00482141	0.762746	0.00399697	0.00691175	0.5646
cg08047759	-0.00498023	0.00936788	0.59637	0.000403299	0.00526998	0.939179	0.000443853	0.0075548	0.953288
cg08047802	0.00293431	0.00578617	0.61338	0.00295035	0.00325505	0.367291	-0.00491941	0.0046663	0.294759
cg08047827	-0.137072	0.111884	0.223911	0.0196725	0.0629411	0.755385	0.0768713	0.0902296	0.396635
cg08047860	-0.00294572	0.00463648	0.526916	0.00292962	0.00260829	0.264517	0.00132412	0.00373913	0.724121
cg08047889	-0.00333775	0.0109796	0.761875	0.00773843	0.00617668	0.213698	-0.00176577	0.00885461	0.842412
cg08047902	-0.0310197	0.0153694	0.0467161	0.0228796	0.0086462	0.00969728	0.0277323	0.0123948	0.0278755
cg08047907	0.00138694	0.00297411	0.642166	0.000177495	0.00167311	0.915764	-0.00204099	0.0023985	0.397191
cg08047939	0.00257445	0.00706393	0.716427	0.000430761	0.00397387	0.913935	-0.00307435	0.00569676	0.590838
cg08047948	0.00654647	0.00521533	0.212833	-0.00272809	0.00293393	0.355087	-0.00650028	0.00420595	0.125941
cg08047969	0.00684689	0.0121998	0.576118	0.00732465	0.0068631	0.28888	-0.00841834	0.00983863	0.394602
cg08048106	0.00369577	0.00975078	0.705616	0.000792496	0.00548538	0.885468	0.000814951	0.00786359	0.917702
cg08048135	0.00262563	0.00489988	0.593457	0.000967637	0.00275646	0.726425	-0.000171298	0.00395154	0.965525
cg08048137	-0.015867	0.00962512	0.102942	0.00286749	0.00541469	0.597787	0.00944735	0.00776225	0.226939
cg08048178	0.0662972	0.0288949	0.0242316	-0.0427412	0.0162551	0.0101507	-0.0598357	0.0233025	0.011984
cg08048194	-0.00852929	0.0108673	0.43472	-0.00101576	0.0061135	0.868433	0.0104891	0.00876403	0.234696
cg08048195	0.00343571	0.0100402	0.733049	-0.00782987	0.00564821	0.169294	-0.0029023	0.00809701	0.720902
cg08048222	0.00243974	0.00373643	0.515544	-0.00148539	0.00210196	0.481705	0.000178095	0.00301327	0.953008
cg08048250	0.00884636	0.00761926	0.248871	0.00229545	0.00428628	0.593679	-0.0111511	0.00614461	0.073085
cg08048252	-0.019187	0.00640423	0.0035842	0.00101739	0.00360275	0.778329	0.0117569	0.00516474	0.0253363
cg08048268	0.0127617	0.0526036	0.808899	-0.0364867	0.0295926	0.220987	0.00259163	0.0424226	0.95143
cg08048279	-0.00433301	0.00711978	0.544421	-0.0020358	0.00400529	0.612574	0.00636042	0.0057418	0.271099
cg08048296	-0.024852	0.0333864	0.458703	-0.0249218	0.0187818	0.188091	0.034301	0.0269247	0.206151
cg08048385	-0.00803859	0.0116404	0.491713	-0.0114617	0.00654841	0.0836733	0.00308347	0.0093875	0.743368
cg08048478	0.0331676	0.0337577	0.328632	-0.0266017	0.0189907	0.164921	-0.0331912	0.0272241	0.226147
cg08048527	0.0105234	0.00988345	0.290007	-0.00581368	0.00556002	0.2987	-0.00389845	0.00797059	0.626027
cg08048564	-0.00380522	0.00692258	0.583978	0.00590091	0.00389435	0.133419	-0.00152965	0.00558276	0.784753
cg08048567	-0.00153852	0.00946278	0.87123	0.00123542	0.00532336	0.817037	-0.0022361	0.00763133	0.770225
cg08048577	9.24473e-05	0.00561112	0.986893	0.00148482	0.00315658	0.639281	-0.00190287	0.00452513	0.675174
cg08048620	0.00141326	0.00531982	0.791145	-0.0013047	0.00299271	0.66397	0.00167963	0.00429021	0.696405
cg08048635	-0.0281528	0.0318715	0.379555	0.00931848	0.0179296	0.604605	0.0293912	0.025703	0.256045
cg08048656	0.000360803	0.00259886	0.889912	-0.00335453	0.00146201	0.024229	0.00055321	0.00209587	0.792456
cg08048687	0.00495523	0.00665779	0.458762	-0.00794915	0.00374539	0.0367152	0.000268743	0.00536922	0.960198
cg08048696	-0.0062246	0.00849361	0.465662	0.00123093	0.00477815	0.797325	0.0088801	0.00684974	0.198341
cg08048699	0.00765233	0.0100575	0.448846	-0.00526543	0.00565791	0.35468	-0.00920948	0.00811092	0.259382
cg08048709	0.015441	0.0108836	0.159632	-0.0053932	0.00612266	0.380878	-0.0142173	0.00877716	0.108979
cg08048720	0.00577701	0.00807971	0.476567	-0.00654049	0.00454531	0.153836	-0.00300876	0.00651595	0.645438
cg08048724	0.00169218	0.00568518	0.766699	-0.00406536	0.00319824	0.207153	-0.00209285	0.00458485	0.649217
cg08048794	-0.0133744	0.00732987	0.0715681	0.00548102	0.00412348	0.187332	0.0147176	0.00591123	0.0147303
cg08048808	-0.00921442	0.0113773	0.420261	0.00567316	0.00640037	0.377913	0.00974784	0.00917528	0.291062
cg08048809	0.00537638	0.0114271	0.639207	-0.00059282	0.00642839	0.926741	-0.00514719	0.00921545	0.577945
cg08048824	0.00967494	0.0169635	0.569952	-0.0119158	0.00954294	0.215221	-0.0112189	0.0136803	0.414467
cg08048831	0.00255935	0.0127594	0.841502	0.00315305	0.0071779	0.661579	-0.000789516	0.0102899	0.939021
cg08048895	0.00478066	0.00839393	0.570493	-0.00121185	0.00472207	0.798081	-0.00169408	0.00676935	0.802992
cg08048933	-0.00219725	0.00524319	0.676224	-0.000944066	0.0029496	0.749704	0.00115836	0.00422841	0.78479
cg08048948	0.00619561	0.00818817	0.45135	-0.00105199	0.00460632	0.8199	-0.00581604	0.00660341	0.38093
cg08048963	0.00399028	0.0101085	0.694021	-0.00617794	0.00568663	0.280374	-0.00175177	0.0081521	0.830371
cg08048970	0.00490868	0.00700697	0.485502	-0.00876932	0.00394183	0.0287518	-0.002897	0.00565083	0.609513
cg08048987	-0.000233604	0.0029726	0.937547	0.000695899	0.00167226	0.678355	0.00050137	0.00239728	0.834838
cg08049002	0.00545554	0.00959313	0.571064	0.00527863	0.00539669	0.330789	-0.00173733	0.00773646	0.822858
cg08049060	0.00426841	0.00256892	0.100285	-0.000910329	0.00144516	0.53044	-0.00191976	0.00207172	0.356732
cg08049120	0.00653506	0.00718633	0.365724	-0.00507222	0.00404273	0.213043	-0.00368058	0.00579547	0.527083
cg08049136	0.00437406	0.00449317	0.333072	-0.00104607	0.00252767	0.680028	-0.00357614	0.00362355	0.326484
cg08049197	0.00128476	0.00807561	0.873974	-0.000955474	0.004543	0.833923	-0.00655428	0.00651264	0.317082
cg08049198	-0.00607904	0.00715498	0.397921	0.00737034	0.00402509	0.0705895	0.00101199	0.00577019	0.861197
cg08049224	-0.00482448	0.0213382	0.82167	-0.000485134	0.012004	0.967858	0.0119169	0.0172084	0.490506
cg08049231	-0.000475683	0.00848579	0.955428	0.00239159	0.00477375	0.617675	0.00141941	0.00684343	0.836185
cg08049373	0.00495253	0.0112309	0.660352	0.00679315	0.00631804	0.285328	0.00119666	0.00905725	0.895201
cg08049391	0.0026677	0.0336923	0.937077	-0.0127269	0.0189539	0.503746	-0.0201819	0.0271714	0.459675
cg08049441	0.0230842	0.0210234	0.275294	0.0139728	0.0118269	0.24072	-0.0247325	0.0169545	0.148317
cg08049467	0.0197234	0.0230176	0.393919	-0.00651934	0.0129488	0.615935	-0.011122	0.0185628	0.550664
cg08049519	-0.0530424	0.126672	0.676464	0.106962	0.0712605	0.137061	-0.0398146	0.102156	0.697701
cg08049537	-0.0260347	0.016499	0.118291	0.00375202	0.00928164	0.687051	0.0105063	0.0133057	0.431955
cg08049553	-0.00255541	0.00335871	0.448864	0.0035024	0.00188947	0.0672596	9.21077e-05	0.00270866	0.972953
cg08049592	0.012566	0.0138608	0.36719	0.0043942	0.0077975	0.574551	-0.00891686	0.0111781	0.427265
cg08049603	0.00976253	0.018154	0.592148	0.0113702	0.0102127	0.268703	-0.0103117	0.0146405	0.483153
cg08049614	-0.0040267	0.00795202	0.613905	0.00813208	0.00447347	0.0726109	0.00468112	0.00641297	0.46743
cg08049640	0.00483979	0.0137407	0.725543	-0.0043209	0.00772995	0.577644	0.00233478	0.0110813	0.833629
cg08049649	-0.00960222	0.0122455	0.435137	0.00862369	0.00688881	0.214062	0.0030994	0.00987549	0.754406
cg08049713	0.0507579	0.0356089	0.157696	0.000480122	0.0200321	0.980935	-0.0284986	0.0287171	0.323822
cg08049717	-0.00871465	0.0211033	0.680682	0.0186226	0.0118718	0.120449	0.0084064	0.0170189	0.62262
cg08049736	0.00304288	0.016433	0.853538	-0.00586694	0.00924451	0.527367	0.00289293	0.0132525	0.827724
cg08049745	-0.0139095	0.0233739	0.553366	-0.017078	0.0131492	0.197528	-0.000839891	0.0188501	0.964565
cg08049792	-0.00925059	0.00931458	0.323465	0.00978384	0.00523999	0.0653278	0.00897772	0.00751181	0.235353
cg08049816	0.0107202	0.0148868	0.473432	0.00594471	0.00837471	0.479746	0.00304272	0.0120056	0.800539
cg08049838	0.00157204	0.00324854	0.629687	-0.000118409	0.00182749	0.948491	-0.00273221	0.00261981	0.29995
cg08049853	-0.020872	0.0350496	0.553093	0.01939	0.0197174	0.328205	0.0245778	0.028266	0.387012
cg08049928	0.000401141	0.00878986	0.963707	-0.00656701	0.0049448	0.187713	-0.000369808	0.00708865	0.958516
cg08049956	-0.00318765	0.0158557	0.841147	0.000760223	0.00891977	0.93228	0.00116832	0.012787	0.927415
cg08050006	-0.00980527	0.019599	0.61816	0.010163	0.0110256	0.359258	0.0142347	0.0158057	0.370344
cg08050017	0.0062594	0.00755315	0.409587	-0.003473	0.00424908	0.416012	-0.00437753	0.00609129	0.474325
cg08050057	0.00222717	0.00905943	0.806399	0.000911966	0.00509645	0.85841	-0.00618731	0.00730604	0.399442
cg08050114	-0.00417807	0.0114291	0.7156	0.000715365	0.00642956	0.911671	3.17769e-05	0.00921712	0.997257
cg08050115	-0.00570171	0.0144917	0.694975	-0.00441473	0.00815242	0.589563	0.00429652	0.0116869	0.714059
cg08050216	-0.00933623	0.00937536	0.322161	-0.00568575	0.00527419	0.284069	0.00692544	0.00756083	0.362278
cg08050305	0.0118747	0.0177707	0.505806	0.00883548	0.00999705	0.379292	-0.0138389	0.0143313	0.336965
cg08050341	-0.000747346	0.00607799	0.90243	-0.00317742	0.00341922	0.355375	0.00195678	0.00490164	0.69074
cg08050352	-0.000369718	0.00651042	0.954847	0.00200261	0.00366249	0.585956	-0.00260084	0.00525038	0.621622
cg08050360	0.00049132	0.009053	0.956846	0.0015851	0.00509284	0.756379	0.00358774	0.00730086	0.624401
cg08050464	-0.00140683	0.00998605	0.888298	-0.000469452	0.00561773	0.933598	-0.000473992	0.00805333	0.953204
cg08050547	-0.0178265	0.00945458	0.0627802	0.0075403	0.00531875	0.159939	0.0126621	0.00762471	0.100466
cg08050550	0.0103615	0.0078567	0.190774	-0.00208388	0.00441985	0.638505	-0.00488516	0.00633609	0.442842
cg08050656	-0.0134551	0.012453	0.282988	0.00817492	0.00700552	0.246504	0.0174308	0.0100428	0.0862485
cg08050663	0.00453555	0.00741066	0.542151	-0.00507405	0.00416893	0.22693	-0.00482441	0.00597638	0.421778
cg08050748	-0.00923014	0.00386004	0.0190006	0.00304004	0.0021715	0.16516	0.00834742	0.00311296	0.0088035
cg08050795	0.0109543	0.0149889	0.466895	-0.00344891	0.00843214	0.683554	-0.00940653	0.0120879	0.438626
cg08050817	-0.00974074	0.0120947	0.422851	-0.00964717	0.00680395	0.159883	0.0103858	0.00975384	0.289985
cg08050903	0.0259591	0.0254611	0.31083	0.00256201	0.0143233	0.858466	-0.0134487	0.0205333	0.514254
cg08050907	0.00737598	0.00954821	0.441962	-0.0068965	0.00537142	0.202657	-0.0057196	0.00770023	0.459661
cg08050917	-0.00548142	0.0317515	0.863349	0.0232672	0.0178621	0.196229	-0.00522585	0.0256063	0.838775
cg08050940	-0.0157605	0.012397	0.207084	0.00457387	0.00697402	0.513696	0.00653091	0.00999764	0.515361
cg08050967	0.00134957	0.00881478	0.87868	-0.00878825	0.00495882	0.0799373	-0.00558147	0.00710875	0.434545
cg08050982	0.0122078	0.0188234	0.518383	0.00118392	0.0105893	0.911243	-0.0112893	0.0151803	0.459119
cg08051027	-0.0173722	0.0151792	0.25564	-0.00195034	0.0085392	0.819885	0.024937	0.0122414	0.0447508
cg08051049	0.00152627	0.00873561	0.861717	0.000740247	0.00491429	0.880623	-0.00322464	0.0070449	0.648316
cg08051076	-0.00270639	0.00348581	0.439666	0.00165208	0.00196097	0.401882	0.00141341	0.00281115	0.616416
cg08051105	0.011371	0.0316677	0.720432	0.0162089	0.0178149	0.365475	-0.0223225	0.0255387	0.384545
cg08051224	0.00678867	0.00846794	0.424967	-0.00602498	0.00476371	0.209411	-0.00230175	0.00682904	0.736907
cg08051231	-0.00351904	0.0069865	0.615781	0.00660214	0.00393031	0.0966683	0.00339169	0.00563432	0.548796
cg08051237	0.00349173	0.0146066	0.811641	0.000953389	0.00821705	0.907906	0.0126728	0.0117796	0.285049
cg08051282	-0.00270223	0.00817876	0.741914	-0.00452459	0.00460102	0.328208	0.0046645	0.00659582	0.481382
cg08051284	-0.00358571	0.00953889	0.707924	-0.000529382	0.00536618	0.921647	0.003387	0.00769271	0.660847
cg08051310	-0.00235726	0.00542538	0.665036	-0.000948726	0.00305209	0.75668	0.00329509	0.00437534	0.453468
cg08051321	0.0137188	0.0111495	0.221926	-0.00690821	0.00627224	0.273834	-0.00474136	0.0089916	0.599352
cg08051322	-0.00123217	0.00338715	0.716928	-0.00072144	0.00190547	0.705917	0.00101074	0.00273159	0.712289
cg08051334	-0.00188752	0.0120117	0.875507	0.00758229	0.00675728	0.264983	0.00114063	0.00968694	0.906544
cg08051371	-0.01747	0.0118549	0.144269	0.00867095	0.00666907	0.197056	0.0164553	0.00956048	0.088857
cg08051386	-0.0108965	0.0212127	0.608809	0.00697256	0.0119334	0.560572	0.01178	0.0171071	0.492949
cg08051418	0.00209272	0.00430689	0.628287	-0.0030573	0.00242287	0.210455	0.000266911	0.00347332	0.938927
cg08051445	-0.00237177	0.0130653	0.856383	0.000977858	0.00735	0.894475	-0.000768997	0.0105366	0.941991
cg08051499	-3.69966e-05	0.00835449	0.996477	0.000209011	0.00469988	0.964633	0.00523335	0.00673754	0.439465
cg08051523	-0.0345055	0.0258877	0.18613	0.0267038	0.0145633	0.0702086	0.0304738	0.0208774	0.148071
cg08051575	0.0069062	0.00554998	0.216786	-0.00780964	0.00312218	0.0142902	-0.000681447	0.00447582	0.87935
cg08051602	0.000634559	0.00683638	0.926264	0.000499032	0.00384586	0.897064	-3.33616e-05	0.00551325	0.995186
cg08051604	0.000735773	0.0163145	0.964134	-0.00047652	0.00917784	0.958714	0.00160952	0.0131569	0.902924
cg08051625	-0.00971083	0.00725969	0.184583	0.00523268	0.004084	0.203586	0.00311037	0.00585464	0.59662
cg08051678	0.0289431	0.0135992	0.0362077	-0.011103	0.00765033	0.150376	-0.0210157	0.0109672	0.0586959
cg08051679	-0.0165652	0.023385	0.480653	0.0237227	0.0131554	0.0748896	0.0177238	0.018859	0.349981
cg08051701	0.00190454	0.0199641	0.924223	-0.0155904	0.0112309	0.168714	0.0101897	0.0161002	0.528503
cg08051713	-0.0200787	0.0144399	0.168005	0.000515131	0.00812326	0.949585	0.017417	0.0116451	0.138449
cg08051728	-0.00797529	0.00711589	0.265542	-0.00102978	0.0040031	0.797611	0.00856169	0.00573866	0.13942
cg08051804	-0.00322399	0.00718722	0.654882	0.00127095	0.00404323	0.754034	-0.00146763	0.00579619	0.80072
cg08051821	0.0248469	0.0101822	0.0167553	-0.0119021	0.00572807	0.0407394	-0.0151038	0.0082115	0.0693564
cg08051914	0.00357765	0.0204017	0.861214	-0.00454066	0.0114772	0.693372	-0.0133995	0.0164531	0.417689
cg08051964	-0.00531742	0.0120018	0.658854	0.000678835	0.00675171	0.92015	0.00141291	0.00967894	0.884285
cg08051977	-0.00456907	0.00808922	0.573674	-0.00121789	0.00455066	0.789632	-0.00480392	0.00652361	0.463521
cg08051996	-0.0129283	0.0115246	0.265107	0.0104786	0.00648327	0.109747	0.0137828	0.00929413	0.141783
cg08052045	0.00924323	0.0326459	0.777761	-0.0104557	0.0183652	0.57064	-0.00837405	0.0263275	0.75121
cg08052069	6.13724e-05	0.0172526	0.99717	0.00415735	0.00970558	0.669483	0.00235552	0.0139135	0.865965
cg08052120	-0.00595317	0.0187612	0.751784	0.00718023	0.0105543	0.498154	0.0115635	0.0151301	0.446823
cg08052226	0.00604423	0.0117277	0.607624	-0.0058825	0.00659749	0.37511	0.00267666	0.00945786	0.777858
cg08052292	-0.00271006	0.00830665	0.745036	-0.0117828	0.00467297	0.0135524	0.00192471	0.00669896	0.774571
cg08052370	0.000178686	0.00754111	0.981151	-0.000354266	0.00424231	0.933644	0.000975059	0.00608158	0.873002
cg08052382	0.00384429	0.00957324	0.689012	0.00363224	0.0053855	0.501857	-0.00624801	0.00772041	0.420611
cg08052428	0.00403157	0.00410127	0.328394	-0.000205368	0.0023072	0.929282	-0.00155707	0.0033075	0.639012
cg08052433	0.0298291	0.0120341	0.0151619	-0.0106936	0.00676986	0.117916	-0.0181136	0.00970496	0.0654293
cg08052470	-0.0094469	0.00942171	0.318864	0.00678174	0.00530026	0.204198	0.00405154	0.00759821	0.595271
cg08052536	0.00239836	0.00928705	0.79684	0.00526214	0.0052245	0.316695	0.00308897	0.00748961	0.68106
cg08052546	0.00184412	0.01626	0.909969	0.00546678	0.00914718	0.551665	0.00138388	0.013113	0.9162
cg08052619	0.00444758	0.0119168	0.709914	-0.014735	0.00670388	0.0306692	0.00601243	0.00961038	0.533241
cg08052629	-0.0197792	0.0289224	0.495916	0.0381466	0.0162705	0.021383	0.00453971	0.0233247	0.846146
cg08052726	-0.000911035	0.00965515	0.925047	-0.00853861	0.00543158	0.119659	0.00784193	0.00778647	0.316734
cg08052751	-0.00895464	0.0182968	0.625811	0.00374262	0.010293	0.717053	0.0089207	0.0147556	0.547078
cg08052804	-0.00144496	0.00959934	0.880706	-0.00180257	0.00540018	0.739354	0.0022358	0.00774146	0.773431
cg08052882	0.00136286	0.00251591	0.589445	0.00199793	0.00141534	0.161711	-0.000753303	0.00202897	0.711358
cg08052899	0.00413716	0.0147354	0.779574	0.00125887	0.00828951	0.879655	-0.00525194	0.0118835	0.659645
cg08052940	0.0149422	0.0141764	0.294862	0.00185245	0.00797506	0.816879	-0.0204941	0.0114327	0.0765965
cg08053057	0.0110899	0.0143801	0.442728	0.00207989	0.00808963	0.797719	-0.0167281	0.0115969	0.152847
cg08053103	-0.00428288	0.0156527	0.785041	0.00574502	0.00880556	0.515884	-0.00325973	0.0126232	0.796852
cg08053129	0.0208054	0.011143	0.0653307	-0.0166063	0.00626857	0.00961993	-0.0166952	0.00898634	0.0666541
cg08053137	-0.0189154	0.0104591	0.0740627	0.010463	0.00588382	0.0789357	0.0133864	0.00843478	0.116214
cg08053149	0.00149463	0.00378948	0.694262	-0.00105132	0.0021318	0.623172	-0.00130466	0.00305606	0.670524
cg08053161	0.0101309	0.0141427	0.475747	-0.00420881	0.00795608	0.59818	-0.0145807	0.0114055	0.204589
cg08053214	0.00218072	0.00903029	0.809757	0.00557186	0.00508006	0.275822	0.00177896	0.00728255	0.807605
cg08053263	-0.0130837	0.0106823	0.224033	-0.00661182	0.00600942	0.274333	0.0159775	0.00861484	0.0671142
cg08053264	-0.0152898	0.0185819	0.412907	0.0116989	0.0104534	0.266229	0.00303356	0.0149855	0.840062
cg08053343	-0.00833265	0.013087	0.526023	0.00168866	0.00736219	0.819133	0.000791086	0.0105541	0.940426
cg08053355	-0.0100023	0.0122619	0.416942	-0.00563073	0.00689803	0.416622	0.00663485	0.00988871	0.50407
cg08053370	0.00986834	0.0123258	0.425582	-0.00558208	0.00693398	0.423047	-0.00463072	0.00994024	0.64251
cg08053414	-0.00822779	0.00739084	0.268743	0.00721953	0.00415777	0.0861176	0.00347101	0.0059604	0.561876
cg08053420	-0.0262387	0.0107202	0.0164395	0.00948819	0.00603074	0.119364	0.0103814	0.0086454	0.233166
cg08053480	0.00996256	0.0096456	0.304599	-0.00012457	0.00542621	0.981738	-0.00777039	0.00777877	0.320668
cg08053504	-0.00408107	0.00736363	0.580884	-0.00168995	0.00414247	0.68433	0.00626333	0.00593845	0.294548
cg08053523	0.0120127	0.0109754	0.276822	0.00456504	0.00617428	0.461722	-0.0142345	0.00885116	0.111497
cg08053598	-0.00254295	0.00244588	0.301433	0.00108007	0.00137595	0.434655	0.00351442	0.0019725	0.0783682
cg08053606	-0.00574036	0.00776221	0.461625	0.000425509	0.00436669	0.922603	0.00362534	0.00625989	0.564028
cg08053658	-0.00202377	0.0168284	0.904562	0.00279312	0.00946697	0.768684	-0.0114105	0.0135714	0.402832
cg08053675	0.00543069	0.0100609	0.59076	0.00469473	0.00565985	0.409157	-0.00133689	0.0081137	0.869517
cg08053686	-0.00274432	0.00344294	0.427623	-0.00134145	0.00193685	0.490453	0.00406337	0.00277659	0.147035
cg08053787	-0.0120573	0.0126024	0.341408	-0.00130655	0.00708956	0.854223	0.00578548	0.0101633	0.570685
cg08053829	0.00389015	0.0179767	0.829195	0.00796614	0.0101129	0.433053	-0.00738791	0.0144975	0.611652
cg08053843	0.00572895	0.0136837	0.676513	0.00365123	0.00769786	0.63649	-0.0057562	0.0110353	0.603294
cg08053899	0.0105558	0.0147432	0.475969	0.00203542	0.00829392	0.80673	-0.0101887	0.0118898	0.393895
cg08053901	0.00752837	0.0235117	0.749605	-0.0149528	0.0132267	0.261445	0.0044237	0.0189612	0.816087
cg08053904	-0.00494208	0.0072637	0.498113	0.00251848	0.00408625	0.539324	-0.00127613	0.00585787	0.828069
cg08053920	0.00656558	0.0111998	0.559278	0.0088022	0.00630051	0.166032	-0.0155779	0.00903213	0.0882132
cg08053947	-0.00409886	0.00929807	0.660456	-0.00305703	0.0052307	0.560472	0.0104952	0.0074985	0.165262
cg08054010	-0.00195715	0.0210276	0.926063	0.0192389	0.0118293	0.107571	-0.00618469	0.0169579	0.716234
cg08054032	0.0486332	0.0323578	0.13655	-0.0321848	0.0182032	0.0806344	-0.00766872	0.0260952	0.76957
cg08054038	0.00103649	0.00893549	0.907929	-0.00327423	0.00502673	0.516569	7.28425e-05	0.00720609	0.991958
cg08054040	0.0112185	0.00767543	0.147536	-0.00240068	0.00431787	0.57968	-0.00317284	0.00618991	0.609573
cg08054046	-0.00160708	0.00237248	0.5	-0.000745153	0.00133466	0.5781	0.000986695	0.0019133	0.607401
cg08054070	0.000457835	0.0133678	0.972759	0.00163386	0.00752015	0.828523	-0.003621	0.0107805	0.737787
cg08054078	-0.00383835	0.0026712	0.154406	0.00154926	0.0015027	0.305475	0.000303258	0.00215421	0.888381
cg08054094	-0.0136034	0.00998022	0.176472	0.00413654	0.00561445	0.463293	0.00483684	0.00804862	0.549471
cg08054096	-0.00540853	0.00867034	0.534431	0.00200398	0.00487757	0.682212	0.00517654	0.00699226	0.461144
cg08054150	0.0104957	0.0248366	0.673663	-0.0066899	0.013972	0.633305	-0.0037466	0.0200297	0.852065
cg08054174	0.003038	0.00854094	0.722948	-0.00683424	0.00480477	0.158574	0.000362522	0.00688791	0.958149
cg08054187	0.00782868	0.0169753	0.645847	-0.0137953	0.0095496	0.152247	-0.00696152	0.0136899	0.612409
cg08054209	-0.00514666	0.0260699	0.843972	0.0235419	0.0146658	0.112154	-0.000118683	0.0210243	0.995509
cg08054217	0.00399337	0.00600359	0.507747	-0.012409	0.00337737	0.000416557	0.00375865	0.00484164	0.439717
cg08054265	0.01226	0.0276484	0.658586	-0.013547	0.0155538	0.38622	-0.0139506	0.0222973	0.533211
cg08054383	-0.0187379	0.0101822	0.0692194	0.00318527	0.00572807	0.579617	0.00899857	0.0082115	0.27624
cg08054430	-0.0245295	0.0231622	0.292584	0.0175901	0.0130301	0.180613	0.0189581	0.0186793	0.313023
cg08054472	-0.0117464	0.0122904	0.341919	-0.00306599	0.00691409	0.658574	-0.000867732	0.00991172	0.930443
cg08054513	0.00438989	0.00431305	0.311654	-0.000232354	0.00242634	0.923934	-0.00104074	0.00347829	0.76551
cg08054515	-0.0125273	0.00925079	0.179266	0.00843066	0.0052041	0.108936	0.00803866	0.00746037	0.284299
cg08054541	0.0102756	0.00873162	0.242551	-0.0044493	0.00491204	0.367606	-0.00623421	0.00704168	0.378477
cg08054631	0.0180855	0.0242918	0.458622	-0.0155289	0.0136656	0.259001	-0.0195038	0.0195903	0.322278
cg08054651	-0.00107551	0.00986786	0.913467	0.000604901	0.00555124	0.913486	-0.00868757	0.00795801	0.27806
cg08054711	0.00219877	0.0136086	0.872026	-0.00821299	0.00765564	0.286396	-0.00373048	0.0109748	0.73476
cg08054901	0.00313643	0.00976763	0.748919	0.00534085	0.00549486	0.333822	-0.00163335	0.00787718	0.83623
cg08055002	-0.00160768	0.0149712	0.914737	-0.00905343	0.00842215	0.285437	-0.000501869	0.0120736	0.966941
cg08055087	-0.0290818	0.0250198	0.248346	0.0149403	0.0140751	0.291485	0.0324317	0.0201774	0.111692
cg08055093	0.00121851	0.00277573	0.661786	-0.00111954	0.00156151	0.475364	-0.000165795	0.00223851	0.941133
cg08055123	-0.0114049	0.00848701	0.182586	0.0112988	0.00477444	0.0202297	0.00538352	0.00684441	0.433729
cg08055124	0.00656097	0.0249625	0.793315	0.0165972	0.0140428	0.240541	-0.0120444	0.0201312	0.551232
cg08055131	-0.00788531	0.0166861	0.637732	0.0131854	0.00938689	0.163766	9.27174e-05	0.0134566	0.994519
cg08055132	0.000161337	0.00865725	0.985175	0.000104537	0.0048702	0.982925	0.00423178	0.0069817	0.546047
cg08055133	-0.0288156	0.0287029	0.318264	0.0297242	0.016147	0.069133	0.0269038	0.0231477	0.24838
cg08055202	0.00875511	0.0218045	0.689039	0.00915867	0.0122663	0.457333	-0.0242569	0.0175844	0.171373
cg08055266	0.0163532	0.012257	0.185705	-0.00574897	0.0068953	0.406758	-0.0103501	0.00988478	0.298034
cg08055289	-0.0054964	0.00878411	0.533175	0.00859734	0.00494157	0.0855138	-0.00093346	0.00708401	0.895478
cg08055304	0.0346324	0.0198137	0.0840914	-0.0223962	0.0111463	0.0476797	-0.0302353	0.0159789	0.061868
cg08055330	-0.0164767	0.00859505	0.0585982	0.00933052	0.00483521	0.0569795	0.00710954	0.00693154	0.307953
cg08055338	0.0181091	0.0229713	0.432693	-0.00348178	0.0129227	0.78825	-0.0152414	0.0185254	0.412963
cg08055365	0.0133894	0.0111443	0.232912	-0.00390251	0.00626931	0.535294	-0.000952898	0.00898739	0.915811
cg08055377	-0.0343583	0.0161264	0.036015	0.0222055	0.00907205	0.0164356	0.018787	0.0130053	0.152256
cg08055380	-0.0117161	0.0167274	0.48558	-0.00146594	0.00941011	0.876573	0.00605845	0.0134899	0.654495
cg08055409	-0.00416847	0.0159052	0.793892	0.00465595	0.00894762	0.604168	0.00797325	0.0128269	0.535866
cg08055490	0.0175456	0.0111581	0.119562	-0.0116186	0.00627709	0.0676495	-0.00263139	0.00899855	0.770675
cg08055508	-0.00876589	0.0310034	0.778064	0.016678	0.0174412	0.341661	-0.0241976	0.0250029	0.335894
cg08055597	0.080441	0.119932	0.504217	0.00341668	0.0674688	0.959731	-0.0359299	0.0967202	0.711202
cg08055612	0.0126072	0.0144262	0.384628	0.00471577	0.00811557	0.562726	-0.0144974	0.0116341	0.216148
cg08055647	0.00640777	0.0141765	0.652422	0.00791371	0.00797512	0.323868	-0.0145861	0.0114328	0.205496
cg08055663	-0.00262657	0.00995379	0.792514	-0.00560327	0.00559958	0.319832	0.00600672	0.00802731	0.456354
cg08055667	-0.00217845	0.002067	0.294905	-0.00136667	0.00116281	0.243147	0.00126786	0.00166694	0.449006
cg08055721	-0.00104606	0.0192082	0.956697	-0.00930722	0.0108057	0.391485	-0.0115893	0.0154906	0.456436
cg08055733	0.00249738	0.00802224	0.75633	-0.00322416	0.00451297	0.476925	0.00135165	0.00646959	0.835008
cg08055746	-0.00677311	0.0217928	0.756717	-0.0162701	0.0122597	0.188023	0.00317207	0.0175749	0.857199
cg08055781	-0.0119379	0.0172467	0.490707	0.00508746	0.00970225	0.601394	0.00613099	0.0139087	0.660475
cg08055846	0.00732136	0.0064794	0.261678	-3.9326e-06	0.00364504	0.999142	-0.00675731	0.00522536	0.199454
cg08055860	-0.0118146	0.0131026	0.369766	-0.00705979	0.00737098	0.340889	0.00358884	0.0105667	0.734968
cg08055948	-0.00213639	0.0147636	0.885285	-0.00814035	0.00830538	0.329803	0.00579439	0.0119062	0.627745
cg08055952	-0.00209838	0.00625598	0.738135	0.0021041	0.00351935	0.551519	0.00262372	0.00504518	0.604385
cg08055971	-0.00267524	0.00835641	0.749646	0.00142717	0.00470096	0.762182	-0.00478067	0.00673909	0.480022
cg08055994	0.0144246	0.0160209	0.370473	-0.012606	0.0090127	0.165542	-0.00834796	0.0129202	0.519944
cg08056012	-0.00302792	0.00242873	0.215929	0.000675707	0.0013663	0.622192	0.00254178	0.00195867	0.197899
cg08056061	0.00860995	0.00884647	0.333184	-0.00465533	0.00497665	0.352214	-0.00666671	0.0071343	0.352714
cg08056069	-0.0081739	0.00980309	0.406726	0.00086582	0.00551481	0.875618	0.00662061	0.00790578	0.404694
cg08056106	-0.0126208	0.00631568	0.0488777	0.00622974	0.00355294	0.0831374	0.00579622	0.00509333	0.258317
cg08056108	-0.00735676	0.0137027	0.592749	-0.00701102	0.00770854	0.365651	0.00636128	0.0110506	0.566373
cg08056148	-0.00166937	0.00505892	0.742223	-0.00109481	0.00284593	0.701425	-0.00100258	0.0040798	0.806473
cg08056211	-0.00685236	0.00903172	0.450131	0.00432198	0.00508086	0.39736	0.00404167	0.0072837	0.580425
cg08056212	0.0312332	0.0262107	0.236727	-0.012533	0.014745	0.397724	-0.00454257	0.0211378	0.830358
cg08056240	-0.000953396	0.0278504	0.972772	-0.00767575	0.0156674	0.625455	-0.0128911	0.0224601	0.567515
cg08056266	0.00639583	0.0146107	0.662679	-0.00055228	0.00821938	0.946586	-0.00429118	0.0117829	0.716623
cg08056352	-0.00627222	0.0123279	0.612222	0.00885138	0.00693514	0.205323	-0.00242692	0.0099419	0.807734
cg08056390	-0.00298404	0.00312868	0.342904	0.00191532	0.00176006	0.279578	0.00197472	0.00252315	0.436013
cg08056423	-0.00937605	0.00650184	0.15296	0.00530525	0.00365766	0.150614	0.00400964	0.00524346	0.446572
cg08056517	0.0129571	0.00980926	0.190078	-0.00271425	0.00551827	0.624082	-0.0156203	0.00791075	0.0515641
cg08056558	0.0106077	0.0140239	0.451498	-0.00110234	0.00788925	0.889207	-0.000748346	0.0113097	0.947399
cg08056716	0.010235	0.0124028	0.41156	-0.00825115	0.00697732	0.240278	-0.00864719	0.0100024	0.389739
cg08056728	0.00539135	0.0106815	0.615049	-0.010991	0.00600895	0.0708909	-0.00520092	0.00861416	0.547608
cg08056738	-0.00840647	0.0135916	0.537895	0.00931324	0.00764604	0.226576	0.00594196	0.010961	0.589168
cg08056755	0.0170306	0.00609482	0.00642739	0.00471359	0.00342869	0.172822	-0.0209824	0.00491521	5.08708e-05
cg08056778	0.00964193	0.0103399	0.353721	-0.00768751	0.00581679	0.189845	-0.00563862	0.00833868	0.500749
cg08056831	-0.000335485	0.0131442	0.979697	0.000245358	0.00739437	0.973607	0.000647013	0.0106002	0.951473
cg08056835	-0.0132736	0.0139817	0.345134	-0.00846446	0.00786554	0.284908	0.0118675	0.0112757	0.295558
cg08056850	-0.00548494	0.00297488	0.0687036	0.00214939	0.00167354	0.202514	0.00393081	0.00239911	0.105026
cg08056863	0.000366924	0.0020657	0.859438	4.2498e-05	0.00116208	0.970913	0.00109399	0.0016659	0.513152
cg08056876	-0.00204605	0.0102437	0.842162	0.00213017	0.00576265	0.712561	0.00442517	0.00826107	0.593589
cg08056890	0.0119563	0.0184359	0.518388	-0.0238716	0.0103713	0.0237976	-0.0163028	0.0148678	0.275947
cg08056903	0.0080538	0.00352763	0.0249222	-0.00232233	0.0019845	0.245176	-0.0041387	0.00284488	0.149411
cg08056904	-0.0515143	0.0262848	0.0532899	0.010014	0.0147867	0.500098	0.0272822	0.0211976	0.201573
cg08056957	-0.00147672	0.0028123	0.600886	-0.000290556	0.00158208	0.854722	0.00224202	0.002268	0.325692
cg08056990	0.00742003	0.00523614	0.160114	-0.00267202	0.00294563	0.366911	-0.00837955	0.00422272	0.0504379
cg08057010	0.0322543	0.0148389	0.0325136	-0.00562213	0.00834772	0.502461	-0.0252125	0.0119669	0.0380776
cg08057037	0.00822773	0.00583124	0.161902	-0.00452211	0.00328041	0.17166	-0.00669934	0.00470265	0.157938
cg08057038	0.00141084	0.0122613	0.908665	-0.0011807	0.00689771	0.864495	-0.00387231	0.00988825	0.696329
cg08057040	0.00988802	0.0119368	0.409783	0.00044972	0.00671512	0.946762	-0.00170701	0.00962649	0.859675
cg08057062	0.00305367	0.00291862	0.298402	0.000616024	0.00164189	0.708453	-0.0008871	0.00235374	0.707196
cg08057101	-0.00599085	0.00976412	0.541146	0.00420675	0.00549288	0.445884	0.00368427	0.00787435	0.641066
cg08057103	-0.00182528	0.0042869	0.671344	0.000428549	0.00241163	0.859381	0.0018688	0.00345721	0.590229
cg08057120	-0.00818292	0.0101394	0.421897	0.00127755	0.00570402	0.823315	0.0111533	0.00817703	0.176176
cg08057136	0.00296778	0.00392555	0.451729	0.000812194	0.00220835	0.713949	-0.003245	0.00316579	0.308261
cg08057159	-0.0034854	0.00271818	0.20324	0.000144891	0.00152913	0.924733	0.00132184	0.0021921	0.548114
cg08057190	-0.00171254	0.0197635	0.931152	0.00625524	0.0111181	0.575178	-0.00283994	0.0159385	0.859004
cg08057197	-0.0017758	0.0121031	0.883698	0.0136739	0.00680872	0.047787	-0.00359567	0.00976067	0.713504
cg08057255	0.016725	0.0341349	0.625419	-0.0255889	0.0192028	0.186238	-0.00616691	0.0275283	0.823279
cg08057338	-0.00076418	0.00296382	0.797157	-0.000642301	0.00166732	0.70103	0.00202672	0.0023902	0.398858
cg08057361	0.00956361	0.0089903	0.290446	0.00287136	0.00505756	0.571711	-0.00574284	0.00725029	0.430517
cg08057411	0.00461651	0.00683543	0.501268	-0.000887346	0.00384533	0.818056	0.000842186	0.00551249	0.878935
cg08057432	0.0106014	0.0221082	0.632796	-0.0254466	0.0124371	0.0438453	-0.0158492	0.0178293	0.376542
cg08057475	-0.0099891	0.0103723	0.338252	-0.0092154	0.00583502	0.117976	0.0156998	0.00836483	0.0639643
cg08057480	-0.00594018	0.0108198	0.584439	-0.0151015	0.00608678	0.0150703	0.00829914	0.00872573	0.344245
cg08057485	-0.00926913	0.0180929	0.609765	0.00155706	0.0101783	0.878779	-0.00337917	0.0145912	0.817413
cg08057554	-0.000268717	0.00714027	0.970068	0.0076838	0.00401682	0.0591269	0.00108264	0.00575832	0.851315
cg08057698	0.00934179	0.0104179	0.372407	-0.00130639	0.00586065	0.824142	0.00554805	0.00840157	0.510809
cg08057714	-0.0183904	0.0105564	0.0851067	0.0131276	0.00593858	0.0297527	-0.000857051	0.00851328	0.920048
cg08057736	-0.00160769	0.00962736	0.867773	0.00816992	0.00541595	0.135136	-0.00575617	0.00776405	0.460502
cg08057786	-0.00907675	0.0170429	0.595713	0.0113027	0.00958764	0.241733	0.00672436	0.0137444	0.62593
cg08057869	-0.021172	0.0274173	0.44213	0.0206786	0.0154238	0.183591	0.00973933	0.0221109	0.66071
cg08057876	0.00549543	0.0113194	0.62858	-0.00647322	0.00636783	0.312252	-0.00644818	0.00912863	0.48189
cg08057891	-0.00407895	0.0180045	0.821316	0.00660196	0.0101286	0.516279	0.0141494	0.0145199	0.33258
cg08057896	0.0182506	0.110006	0.868626	0.0418319	0.0618849	0.500899	-0.0369952	0.0887154	0.677723
cg08057899	-0.000178273	0.00207431	0.931713	0.000737257	0.00116692	0.529215	-0.000885166	0.00167284	0.598088
cg08057919	-0.00535793	0.00931885	0.56684	-0.00136069	0.00524239	0.795834	0.00132488	0.00751526	0.860484
cg08057947	0.0116402	0.0102857	0.26095	-0.0112056	0.00578631	0.0561205	-0.0049332	0.00829499	0.55361
cg08057985	-0.017059	0.0111336	0.129184	-0.00094272	0.00626329	0.880715	0.0126848	0.00897877	0.161379
cg08057992	-0.000880464	0.00442193	0.84265	-0.00259656	0.00248759	0.299534	0.00113824	0.0035661	0.75037
cg08058131	0.0122787	0.0128614	0.342438	-0.0026849	0.00723527	0.711498	-0.0064971	0.0103722	0.532733
cg08058156	-0.00460662	0.015956	0.773507	-0.00150052	0.00897615	0.867635	6.51717e-05	0.0128678	0.995971
cg08058160	-0.00402157	0.0165777	0.808909	0.0112162	0.00932594	0.232435	0.00309942	0.0133692	0.817226
cg08058191	0.0412019	0.0227179	0.0732635	-0.0213395	0.0127801	0.0986494	-0.0275825	0.018321	0.135899
cg08058192	0.00810003	0.0112987	0.475403	-0.00928511	0.00635619	0.147758	0.000884981	0.00911195	0.922857
cg08058213	0.00333355	0.00886418	0.707802	-0.00977306	0.00498661	0.0532886	0.00441345	0.00714858	0.538629
cg08058217	-0.00195661	0.00336117	0.562025	0.00557636	0.00189085	0.0041149	0.00119489	0.00271064	0.660465
cg08058233	0.0237933	0.0195192	0.22623	-0.0118296	0.0109807	0.28439	-0.0179881	0.0157414	0.256363
cg08058260	0.00295996	0.00971114	0.761263	-0.00343314	0.00546308	0.53141	0.00155909	0.00783162	0.842678
cg08058408	0.00211569	0.00973703	0.828508	0.00264736	0.00547764	0.630123	0.0026896	0.0078525	0.732809
cg08058434	0.00105388	0.00759812	0.890013	-0.00357816	0.00427439	0.404875	0.00171334	0.00612756	0.780455
cg08058458	-0.00478854	0.0071387	0.504176	0.00750852	0.00401593	0.0649709	0.00187503	0.00575706	0.745457
cg08058470	0.00244158	0.0151071	0.87199	0.00638274	0.00849862	0.454707	0.00682839	0.0121832	0.57663
cg08058472	-0.00128071	0.00247724	0.606505	-0.00188099	0.00139359	0.180682	0.00208939	0.00199779	0.298595
cg08058504	-0.0051078	0.00725503	0.483335	-0.0031133	0.00408137	0.44769	0.00523427	0.00585087	0.37352
cg08058544	0.00356272	0.00465481	0.446162	-0.000281991	0.0026186	0.914497	-0.00456764	0.0037539	0.227059
cg08058560	-0.0143228	0.00952419	0.136331	-0.00119441	0.00535791	0.824129	0.00701669	0.00768086	0.363548
cg08058587	0.00452893	0.00936241	0.629817	-0.00269924	0.0052669	0.609637	-0.00398292	0.00755039	0.599213
cg08058591	0.00452932	0.00695026	0.516368	-0.0012402	0.00390992	0.751875	-0.00348975	0.00560509	0.535212
cg08058610	-0.00157638	0.00289166	0.58708	0.00450437	0.00162673	0.00690246	0.00036883	0.002332	0.874706
cg08058672	0.00500636	0.00679829	0.463506	-0.00427432	0.00382443	0.266872	4.21344e-05	0.00548253	0.993886
cg08058689	0.0104771	0.00955801	0.276104	-0.00174328	0.00537694	0.746572	-0.00495498	0.00770813	0.522068
cg08058756	0.00678955	0.0161478	0.675209	0.00338665	0.00908408	0.710217	-2.81277e-05	0.0130225	0.998282
cg08058801	-0.0151838	0.0115497	0.192164	0.00885033	0.00649736	0.176752	0.00516233	0.00931432	0.580873
cg08058824	-0.00316813	0.0259881	0.90326	-0.00679679	0.0146198	0.64319	0.00268086	0.0209583	0.898519
cg08058836	-0.000615581	0.00279999	0.826514	0.00115563	0.00157516	0.465176	0.00214996	0.00225808	0.343736
cg08058894	0.00752312	0.00696701	0.283276	-0.00351959	0.00391935	0.37172	-0.00322761	0.0056186	0.567179
cg08058898	0.0197245	0.0188816	0.299151	-0.0178811	0.010622	0.0959674	0.00773241	0.0152272	0.612907
cg08058988	0.00531212	0.00886407	0.550575	-0.00352539	0.00498655	0.481513	-0.0117458	0.00714849	0.104052
cg08059058	-0.0145279	0.013543	0.286432	0.00650318	0.00761873	0.395738	0.00420777	0.0109219	0.701007
cg08059076	0.00731119	0.0271204	0.788135	-0.0160912	0.0152568	0.294555	-0.00808719	0.0218714	0.712481
cg08059112	-0.00202794	0.0068145	0.766741	-0.000499185	0.00383355	0.896704	0.00268319	0.0054956	0.626635
cg08059118	-0.0125556	0.0091356	0.172944	0.00982753	0.0051393	0.0592152	0.00299829	0.00736747	0.685059
cg08059154	-0.00314552	0.00743197	0.673188	-0.00432185	0.00418091	0.304205	0.00704497	0.00599357	0.243108
cg08059189	-0.00417176	0.0028932	0.152999	0.00203781	0.00162759	0.21399	0.00231117	0.00233324	0.324721
cg08059229	0.00238568	0.00778389	0.759981	-0.00138077	0.00437889	0.753288	-0.000564779	0.00627738	0.928522
cg08059303	-0.00522228	0.00865685	0.547946	-0.000529734	0.00486998	0.913637	0.00484294	0.00698138	0.489765
cg08059358	-0.0079179	0.00998398	0.429951	0.00470625	0.00561657	0.404425	0.000264025	0.00805166	0.973918
cg08059361	0.0175001	0.0219732	0.428002	-0.0165015	0.0123612	0.185461	-0.0070602	0.0177205	0.691319
cg08059366	-0.0233091	0.0123489	0.0625	0.00466753	0.00694698	0.503483	0.0100391	0.00995888	0.316288
cg08059393	0.00268945	0.00742422	0.718062	-0.00294714	0.00417655	0.482342	-0.00042372	0.00598732	0.943747
cg08059402	0.0145869	0.0105308	0.169625	-0.00255633	0.00592416	0.66719	-0.0150393	0.00849261	0.0801673
cg08059449	-0.00399865	0.00908583	0.660984	0.00425451	0.0051113	0.407532	0.00161495	0.00732733	0.826088
cg08059474	0.00120462	0.00283797	0.672299	-0.000273585	0.00159652	0.864346	0.000655389	0.0022887	0.775301
cg08059631	0.00471595	0.0245791	0.848303	-0.0107182	0.0138272	0.440401	0.00622183	0.019822	0.754378
cg08059678	0.025661	0.0300541	0.3956	-0.0295076	0.0169072	0.0845515	-0.0124807	0.0242374	0.607934
cg08059714	0.00834574	0.0136547	0.542699	-0.00985594	0.00768156	0.202957	-0.00547252	0.0110119	0.620499
cg08059719	-0.0170727	0.00788497	0.0331736	0.0007604	0.00443575	0.864297	0.0104415	0.0063589	0.10428
cg08059755	-0.000238781	0.00349067	0.945623	-0.000400274	0.0019637	0.838969	0.00100644	0.00281508	0.72159
cg08059759	-0.00170969	0.0132186	0.897394	0.0115705	0.00743623	0.123432	-0.00257886	0.0106602	0.809429
cg08059768	0.000390723	0.00676176	0.954056	-9.8258e-05	0.00380388	0.979453	0.00542043	0.00545307	0.323038
cg08059778	0.0140556	0.00994769	0.161322	-0.00787674	0.00559615	0.162917	-0.00507883	0.00802239	0.52838
cg08059820	-0.0014021	0.00272024	0.607589	-0.00166307	0.00153029	0.280214	0.0014388	0.00219376	0.513686
cg08059845	0.0207412	0.0237215	0.384384	-0.0165329	0.0133447	0.218789	-0.0312919	0.0191304	0.105596
cg08059857	-0.0143577	0.0102309	0.164151	6.53805e-05	0.00575546	0.990963	0.00874366	0.00825077	0.292266
cg08059859	-0.000237236	0.00783715	0.975922	0.00507151	0.00440885	0.253246	-0.0035799	0.00632033	0.572608
cg08059883	0.0112959	0.012185	0.356532	-0.0163501	0.00685476	0.019292	-0.0127478	0.00982667	0.198051
cg08060004	-0.0018363	0.00300904	0.543316	3.22164e-05	0.00169276	0.98486	0.00135442	0.00242666	0.578214
cg08060017	0.00429976	0.0091035	0.637909	-0.0100187	0.00512125	0.0537143	-0.00174964	0.00734159	0.812207
cg08060018	-0.00321667	0.0098921	0.745847	-0.000611696	0.00556488	0.912731	0.00259798	0.00797756	0.745481
cg08060055	0.00242004	0.010941	0.825475	-0.00864906	0.00615493	0.163599	-0.00777577	0.00882342	0.38066
cg08060195	-0.0113472	0.0120198	0.347824	0.00582598	0.00676184	0.391334	0.0081013	0.00969346	0.405639
cg08060243	-0.000235518	0.0102563	0.981733	-0.00510524	0.00576977	0.378747	0.00375639	0.00827128	0.65088
cg08060248	-0.00830342	0.0071133	0.24635	-0.00258059	0.00400164	0.52074	0.00899837	0.00573658	0.120457
cg08060254	-0.0214957	0.0135057	0.115187	0.0143862	0.00759775	0.0616955	0.0115639	0.0108918	0.291374
cg08060270	0.0127271	0.0126825	0.318457	0.00728085	0.00713462	0.310389	-0.00876866	0.0102279	0.393673
cg08060271	0.0328675	0.0335341	0.329806	-0.0277711	0.0188648	0.144684	0.00817437	0.0270438	0.763189
cg08060353	-0.0212935	0.0157545	0.180095	0.0115085	0.00886281	0.197622	0.0128653	0.0127053	0.314127
cg08060386	-0.00971968	0.0139564	0.488059	0.00215988	0.00785129	0.783908	0.0102412	0.0112553	0.365448
cg08060454	-0.00566318	0.00819571	0.491453	0.00141207	0.00461056	0.760149	0.00835812	0.00660949	0.209484
cg08060501	-1.45355e-05	0.0102483	0.998872	-0.00422708	0.00576528	0.465456	-0.00465234	0.00826485	0.57498
cg08060505	-0.038021	0.0282573	0.182033	0.0280533	0.0158964	0.0811958	0.0189312	0.0227883	0.408448
cg08060512	-0.00445907	0.00410482	0.280417	0.00210942	0.0023092	0.363572	0.00152645	0.00331037	0.645896
cg08060515	0.00286887	0.00316856	0.367803	0.000801398	0.0017825	0.654149	-0.0028214	0.00255531	0.272651
cg08060578	-0.00544387	0.00848288	0.522764	0.00753524	0.00477211	0.118047	0.000293321	0.00684109	0.965901
cg08060588	-0.0287518	0.0224696	0.204172	-0.010679	0.0126405	0.400579	0.00268908	0.0181208	0.882381
cg08060645	0.0221044	0.0101549	0.0322742	-0.0164289	0.00571272	0.00509176	-0.0105235	0.00818949	0.202281
cg08060673	-0.0242259	0.00663835	0.000452827	-0.00376843	0.00373446	0.315792	0.0224012	0.00535355	6.93503e-05
cg08060810	-0.0202982	0.0156339	0.19768	0.00943748	0.00879495	0.286283	0.0104558	0.012608	0.409258
cg08060876	0.0107375	0.0121822	0.380581	0.0103707	0.00685319	0.133923	-0.0113206	0.00982442	0.25243
cg08060884	-0.0405557	0.0573136	0.481122	0.0512945	0.0322422	0.115342	0.0233447	0.046221	0.614819
cg08060890	0.00374697	0.0129007	0.772182	0.00361067	0.00725741	0.62011	-0.00799724	0.0104039	0.444215
cg08060936	0.00478843	0.00896472	0.594638	-0.000732875	0.00504318	0.884802	-0.00344565	0.00722967	0.634871
cg08060987	0.014203	0.0305918	0.643637	0.00383174	0.0172096	0.824341	-0.0126009	0.024671	0.610843
cg08060990	0.0211074	0.0226043	0.353062	-7.35432e-05	0.0127162	0.995399	-0.0148792	0.0182294	0.416656
cg08061006	0.0315926	0.0229878	0.172956	-0.0152142	0.012932	0.242686	-0.0134116	0.0185387	0.471396
cg08061076	-0.0066377	0.00802102	0.410249	0.00354535	0.00451229	0.434222	0.00462633	0.00646861	0.476448
cg08061100	0.00444196	0.0026704	0.0999144	-1.82086e-06	0.00150226	0.999036	-0.00290854	0.00215357	0.180418
cg08061169	-0.0172724	0.00815903	0.0371857	-0.00280332	0.00458993	0.542991	0.0134338	0.00657991	0.0442882
cg08061218	0.0194112	0.0140786	0.171582	-0.0100487	0.00792	0.207986	-0.0182407	0.0113538	0.111855
cg08061271	0.0115316	0.0110475	0.299529	-0.00640585	0.00621486	0.305591	-0.00201832	0.00890934	0.821325
cg08061275	-0.0728242	0.0728298	0.320185	0.00144895	0.040971	0.971871	0.027713	0.0587341	0.638251
cg08061302	0.0200345	0.018463	0.280939	-0.0141623	0.0103865	0.176318	-0.0182657	0.0148896	0.223308
cg08061308	0.00201889	0.00897742	0.822608	0.000847821	0.00505032	0.867081	-0.0049302	0.00723991	0.497738
cg08061330	0.00293916	0.0124095	0.813344	0.0090334	0.00698105	0.199174	-0.00246582	0.0100077	0.805973
cg08061334	0.00845189	0.0168609	0.617475	-0.0146932	0.00948522	0.125081	0.00157056	0.0135976	0.908319
cg08061360	0.000447768	0.00517411	0.931241	0.00398011	0.00291074	0.175108	0.000117798	0.0041727	0.977544
cg08061367	-0.0240774	0.0611325	0.694673	0.00250644	0.0343905	0.942072	0.0461976	0.0493007	0.351384
cg08061386	-0.0129007	0.0255821	0.615366	0.0148045	0.0143914	0.306539	0.0086147	0.0206309	0.677319
cg08061417	-0.000588666	0.00904843	0.948281	0.00168369	0.00509026	0.741634	0.00363069	0.00729717	0.620088
cg08061452	-0.00764044	0.0285652	0.789752	-1.86084e-05	0.0160696	0.999079	-0.0126148	0.0230366	0.585402
cg08061463	-0.00479736	0.0220972	0.828649	-0.00121294	0.012431	0.9225	-0.00475267	0.0178205	0.790348
cg08061508	0.00596135	0.0112222	0.59666	0.000331801	0.00631316	0.958208	-0.00504053	0.00905026	0.579027
cg08061524	-0.00630062	0.0102951	0.542169	0.00252705	0.00579157	0.663702	-0.0021547	0.00830253	0.795859
cg08061565	-0.0287324	0.012447	0.023406	0.00594378	0.00700215	0.398348	0.0283542	0.010038	0.00589565
cg08061598	0.0199618	0.0437757	0.649552	-0.0229452	0.0246264	0.354114	-0.0234558	0.0353033	0.508228
cg08061608	-0.008783	0.0132697	0.509835	0.00270181	0.00746495	0.7183	-0.00232212	0.0107014	0.828735
cg08061720	-0.0331182	0.0114243	0.00476338	-0.00790678	0.00642685	0.221989	0.0178547	0.00921324	0.0559501
cg08061745	0.00611849	0.0142518	0.668782	-0.00192461	0.00801747	0.810868	-0.00049855	0.0114935	0.965503
cg08061755	-0.00315076	0.0241269	0.896407	0.00727626	0.0135728	0.593295	0.00197255	0.0194573	0.919489
cg08061797	-0.00912999	0.00866787	0.295183	0.00496139	0.00487618	0.311816	0.00952241	0.00699027	0.176722
cg08061844	-0.0301723	0.0283977	0.291022	0.0310355	0.0159754	0.0553618	0.0202127	0.0229016	0.379947
cg08061885	0.00363756	0.0126288	0.774019	0.00767565	0.00710442	0.283018	-0.00666186	0.0101846	0.514805
cg08061891	-0.00425356	0.00834354	0.611511	0.0014379	0.00469372	0.76009	-0.00486322	0.00672871	0.471813
cg08061902	-0.0294129	0.017651	0.0993222	-0.00189124	0.00992968	0.849401	0.018872	0.0142347	0.188467
cg08061922	-0.0117414	0.0237731	0.622653	0.015842	0.0133737	0.239493	0.00273079	0.019172	0.887072
cg08061935	-0.00540688	0.00843431	0.52321	0.00387767	0.00474479	0.416072	0.00391483	0.00680191	0.566441
cg08061943	-0.000400701	0.00745293	0.957249	-0.000269344	0.00419271	0.948929	-0.000267389	0.00601047	0.96462
cg08062023	-0.0062353	0.0114263	0.586705	-0.00305112	0.00642798	0.636244	-0.000241748	0.00921486	0.979132
cg08062049	0.0393954	0.0235991	0.0987257	-0.000424159	0.0132759	0.974587	-0.014621	0.0190317	0.444469
cg08062053	0.00702408	0.0138266	0.61276	0.00157062	0.00777825	0.840458	-0.0104149	0.0111505	0.352936
cg08062087	0.00250735	0.0158933	0.875019	0.00466486	0.00894089	0.603205	-0.00885271	0.0128173	0.491644
cg08062118	-0.0177207	0.0176074	0.317065	0.00486231	0.0099052	0.624773	0.00559404	0.0141996	0.6946
cg08062174	-0.00463255	0.00850024	0.587187	-0.000984979	0.00478188	0.837298	0.00531951	0.00685508	0.439906
cg08062194	-0.0172485	0.00837232	0.0424394	-0.00170421	0.00470992	0.718374	0.0113365	0.00675192	0.096824
cg08062206	-0.00377278	0.00828634	0.650053	-0.0032567	0.00466155	0.48669	0.000604833	0.00668258	0.928096
cg08062215	-0.0069767	0.00909438	0.445121	0.00523912	0.00511612	0.308721	0.0028415	0.00733423	0.699406
cg08062233	0.0118675	0.0120177	0.326197	-0.00716257	0.00676064	0.292396	-0.00978051	0.00969174	0.315762
cg08062272	-0.0297534	0.0217825	0.175563	-0.00710502	0.0122539	0.563572	0.024948	0.0175667	0.159211
cg08062273	-0.0079064	0.0121838	0.518133	0.0151734	0.00685407	0.0295218	0.00405301	0.00982568	0.681017
cg08062338	0.00139008	0.00328332	0.673089	-0.00022613	0.00184706	0.902849	-0.000539039	0.00264785	0.839172
cg08062387	0.00271576	0.004404	0.539109	0.00139952	0.00247751	0.573636	-6.17223e-05	0.00355164	0.986175
cg08062396	0.0225846	0.0142215	0.115984	-0.000225542	0.00800039	0.977576	-0.0191152	0.011469	0.099258
cg08062407	-0.00585687	0.0158901	0.713353	-0.00341203	0.00893913	0.703639	0.00401719	0.0128147	0.754683
cg08062469	0.00627668	0.0139941	0.654918	-0.00449011	0.00787251	0.569943	0.00784655	0.0112857	0.488785
cg08062613	-0.0139141	0.0193592	0.474276	0.014065	0.0108907	0.20004	0.0227242	0.0156124	0.149207
cg08062639	-0.0448069	0.0642046	0.487159	0.0257847	0.0361188	0.477253	0.047752	0.0517783	0.359013
cg08062713	0.0107662	0.00994265	0.281947	0.00888164	0.00559332	0.116021	-0.00156359	0.00801832	0.845856
cg08062729	-0.0212798	0.0250009	0.397072	0.010686	0.0140645	0.449485	-0.00599547	0.0201622	0.766915
cg08062785	-0.0106069	0.0113197	0.3514	-0.00254922	0.006368	0.689928	0.00669413	0.00912888	0.465398
cg08062812	-0.00438345	0.00706747	0.536766	0.00375865	0.00397586	0.347151	0.00578644	0.00569961	0.312876
cg08062822	-0.00863419	0.010278	0.403227	0.00336603	0.00578195	0.561998	0.00957699	0.00828874	0.251155
cg08062858	-0.0281938	0.0166391	0.0938434	0.0258162	0.00936043	0.00711812	0.0191067	0.0134187	0.158139
cg08062959	-0.00158097	0.0117388	0.893184	-0.00149351	0.00660378	0.82162	0.0113284	0.00946688	0.234776
cg08063013	0.000426005	0.00275913	0.877662	-0.00136955	0.00155217	0.380079	-0.00115924	0.00222512	0.603737
cg08063051	0.0258637	0.0269905	0.340654	-0.0183174	0.0151837	0.231018	-0.0246273	0.0217667	0.26106
cg08063063	7.18552e-05	0.00333374	0.982854	0.0012891	0.00187542	0.493725	0.000483915	0.00268852	0.857586
cg08063086	0.00644706	0.00680124	0.345856	-0.00354493	0.00382609	0.356802	-0.00547965	0.00548491	0.320611
cg08063111	0.0100157	0.00739643	0.179287	-0.00213047	0.00416092	0.609965	-0.00820359	0.00596491	0.17265
cg08063125	-0.00895831	0.00420252	0.0359221	0.00182018	0.00236416	0.443489	0.00789472	0.00338915	0.0222095
cg08063160	0.00573039	0.0278512	0.837478	-0.0111192	0.0156679	0.479845	0.00329444	0.0224608	0.883736
cg08063191	0.0458745	0.0283254	0.109032	-0.0424779	0.0159347	0.00919263	-0.03047	0.0228432	0.185807
cg08063194	-0.000797507	0.00327772	0.80835	0.00105304	0.00184391	0.569443	-0.000800801	0.00264334	0.762668
cg08063211	-0.00877334	0.00863069	0.312263	-0.00251566	0.00485526	0.605713	0.0121451	0.00696029	0.0846137
cg08063242	-0.0144562	0.00961137	0.136269	0.0085654	0.00540695	0.116875	0.0136858	0.00775116	0.0810455
cg08063306	0.00264292	0.0110158	0.81097	-0.00872955	0.00619704	0.162582	-0.002399	0.00888379	0.787782
cg08063317	-0.000408191	0.00396278	0.918201	0.00112295	0.0022293	0.615759	-0.00159545	0.00319582	0.618906
cg08063324	0.00241315	0.0131037	0.854328	-0.00200333	0.00737157	0.786463	-0.000715967	0.0105675	0.946143
cg08063340	0.0028578	0.0039808	0.47479	0.000178395	0.00223943	0.936694	0.00166677	0.00321034	0.604979
cg08063418	0.0107502	0.00937244	0.254597	6.81709e-05	0.00527254	0.989714	-0.00922868	0.00755847	0.225473
cg08063428	0.00902512	0.00758706	0.237539	-0.00413328	0.00426816	0.335593	-0.00635574	0.00611865	0.301867
cg08063452	-0.00653593	0.00982877	0.507864	-0.0101042	0.00552925	0.0711484	0.00633357	0.00792648	0.426495
cg08063492	-0.00252995	0.00797656	0.751891	-0.00012884	0.00448728	0.977161	0.00567386	0.00643276	0.38025
cg08063564	0.00273762	0.0167537	0.870588	0.00588194	0.00942492	0.534244	-0.00618203	0.0135111	0.648443
cg08063601	-0.0160892	0.0101568	0.116887	0.00721978	0.00571377	0.209837	0.00722027	0.008191	0.380539
cg08063724	0.000677981	0.00531597	0.898817	-0.00243411	0.00299054	0.417956	-0.00023532	0.00428711	0.956355
cg08063737	-0.00853553	0.00839965	0.312429	0.00152502	0.00472529	0.747687	0.00370778	0.00677396	0.585568
cg08063745	0.0176329	0.0229389	0.444208	0.00183728	0.0129045	0.887121	-0.0214246	0.0184992	0.250053
cg08063836	-0.0191816	0.0208731	0.360716	-0.00489483	0.0117423	0.677836	0.00220112	0.0168332	0.896274
cg08063838	0.00367523	0.0114088	0.748137	0.00670981	0.0064181	0.298779	-0.00694953	0.0092007	0.452142
cg08063850	0.0228669	0.13916	0.869869	0.0434235	0.0782858	0.580571	-0.0597673	0.112227	0.59573
cg08063864	-0.000111494	0.00559822	0.984157	-0.000887581	0.00314933	0.778757	-0.000746165	0.00451473	0.869121
cg08063891	0.00260032	0.0165913	0.875831	-0.0075762	0.00933356	0.419222	-0.00103098	0.0133802	0.938763
cg08063911	0.010247	0.0136373	0.454493	-0.0150733	0.00767178	0.0527074	-0.00850433	0.0109979	0.44151
cg08064068	-0.00363414	0.0209865	0.862933	-0.00424527	0.0118061	0.720052	-0.00198662	0.0169247	0.906836
cg08064076	0.0066744	0.0127727	0.602645	-0.00482412	0.00718537	0.503798	-0.013795	0.0103006	0.184064
cg08064085	0.00150073	0.0119989	0.900762	0.00414004	0.00675008	0.541295	0.000214954	0.0096766	0.982329
cg08064156	-0.0042103	0.0171653	0.806832	-0.00461806	0.0096565	0.633712	-0.00647898	0.0138431	0.640962
cg08064161	-0.0188083	0.0192563	0.331471	0.0130449	0.0108328	0.231852	0.00696096	0.0155294	0.655117
cg08064228	-0.0120458	0.00684986	0.0822525	-0.00326824	0.00385344	0.398745	0.0129671	0.00552412	0.0212314
cg08064245	-0.0145401	0.0145389	0.320111	0.0078372	0.00817899	0.340674	0.0141506	0.011725	0.230829
cg08064261	0.00607568	0.00932133	0.516286	-0.00353333	0.00524379	0.502258	-0.00528797	0.00751726	0.483702
cg08064269	0.0123969	0.00980068	0.209363	-0.00772082	0.00551345	0.165045	-0.00694048	0.00790384	0.382357
cg08064286	0.0105746	0.0106556	0.323818	-0.00156269	0.00599437	0.79496	-0.00643705	0.00859326	0.455876
cg08064292	0.00571427	0.0115997	0.623549	-0.00528184	0.0065255	0.420536	0.00751715	0.00935465	0.423885
cg08064312	-0.00281119	0.00718838	0.696721	0.00431234	0.00404388	0.289269	0.00539348	0.00579712	0.354813
cg08064345	0.0126444	0.0063243	0.0487667	-0.0076705	0.00355779	0.0339114	-0.00368699	0.00510028	0.471726
cg08064351	0.0106429	0.00848285	0.213047	-0.00492286	0.00477209	0.305189	0.00197931	0.00684106	0.773034
cg08064378	-0.00695209	0.0328388	0.832845	0.00533669	0.0184737	0.773376	0.00550246	0.0264831	0.835903
cg08064403	-0.00740981	0.024118	0.759419	0.015045	0.0135678	0.270609	0.0015445	0.0194501	0.936894
cg08064488	-0.0117398	0.0188933	0.536017	0.00952158	0.0106286	0.372865	0.0144346	0.0152367	0.346142
cg08064553	-0.000627696	0.00371655	0.866283	-0.00115052	0.00209078	0.583567	-0.00032666	0.00299724	0.91347
cg08064556	-0.00100897	0.0104903	0.923603	0.00545967	0.00590138	0.357506	0.00436574	0.00845995	0.607161
cg08064573	0.00221913	0.00277856	0.426711	-0.00124335	0.0015631	0.428575	-0.0017586	0.00224079	0.434745
cg08064672	-0.00753251	0.00774273	0.333388	-0.00772258	0.00435573	0.0798161	0.00863075	0.00624418	0.17053
cg08064683	0.00302848	0.00673676	0.654183	0.00680018	0.00378982	0.0763163	-0.00560557	0.00543291	0.305102
cg08064687	-0.00814629	0.0158677	0.609012	0.00603433	0.00892651	0.500875	0.00962232	0.0127966	0.454163
cg08064697	0.014642	0.0105749	0.169799	-0.00911567	0.00594898	0.12916	-0.00900133	0.00852818	0.294196
cg08064708	-0.0085095	0.0171509	0.621065	8.94518e-05	0.00964835	0.992624	0.00275393	0.0138314	0.842655
cg08064720	0.00153901	0.0040589	0.705508	-0.00141107	0.00228336	0.538242	0.000323804	0.00327333	0.921433
cg08064733	-0.00632558	0.00678076	0.353529	0.00708704	0.00381457	0.066647	0.00355523	0.00546839	0.517354
cg08064860	0.0118176	0.0237124	0.619507	0.00130746	0.0133396	0.922152	0.00178581	0.019123	0.925817
cg08064891	0.00618423	0.0071424	0.389011	-0.00656458	0.00401802	0.106002	-0.00514492	0.00576004	0.374268
cg08064907	-0.00181191	0.00271187	0.505855	0.000774791	0.00152558	0.612864	0.00207563	0.00218701	0.345274
cg08065020	-0.0363524	0.0150462	0.0178314	0.00695397	0.00846437	0.413627	0.032619	0.0121341	0.00864276
cg08065048	-0.00246497	0.00653907	0.707143	6.10069e-05	0.00367861	0.986807	-0.00380533	0.00527348	0.472523
cg08065055	0.0109322	0.00880477	0.217792	-0.00480672	0.00495319	0.334586	-0.00508298	0.00710068	0.476049
cg08065061	-0.0056382	0.0129112	0.663444	0.00142884	0.00726332	0.844516	-0.00394482	0.0104124	0.705737
cg08065063	0.0143026	0.0405122	0.72493	-0.0174769	0.0227905	0.445295	-0.0192533	0.0326714	0.557222
cg08065092	0.0148509	0.0132892	0.266925	-0.0150211	0.00747597	0.0476836	-0.0113099	0.0107172	0.294278
cg08065101	-0.00993922	0.00743705	0.18497	0.00462504	0.00418377	0.272075	0.00236977	0.00599766	0.693748
cg08065108	-0.000549498	0.00764135	0.942842	0.00186056	0.0042987	0.666243	0.00291606	0.00616242	0.637283
cg08065122	0.010873	0.016798	0.519195	0.00349046	0.00944982	0.712772	-0.00559675	0.0135468	0.680544
cg08065217	0.000814846	0.00654019	0.901142	0.000869436	0.00367924	0.813762	0.00160161	0.00527439	0.762131
cg08065229	-0.0113778	0.0290528	0.696316	0.0131566	0.0163439	0.423076	-0.0133436	0.0234299	0.570512
cg08065238	0.0185965	0.0117675	0.117746	-0.00403229	0.00661991	0.544073	-0.0157458	0.00949	0.100762
cg08065240	0.0116002	0.00894413	0.198156	-0.00497872	0.00503159	0.32523	-0.00579272	0.00721306	0.424164
cg08065241	-0.0020219	0.00419188	0.630806	0.000547384	0.00235817	0.817001	0.00351671	0.00338057	0.301164
cg08065252	-0.000260452	0.00358521	0.942258	0.00121043	0.00201689	0.550003	0.00119412	0.00289132	0.680644
cg08065292	0.000849703	0.00236985	0.720823	-0.00209097	0.00133318	0.120502	0.000163542	0.00191119	0.932009
cg08065344	0.000179717	0.00472104	0.969723	-0.00247546	0.00265586	0.353937	-0.00168676	0.00380732	0.65887
cg08065374	-0.00673371	0.012507	0.591712	0.00370336	0.00703592	0.600015	0.0146566	0.0100864	0.149877
cg08065408	-0.0221104	0.0153713	0.153986	0.000203247	0.00864724	0.981303	0.0208302	0.0123963	0.0965604
cg08065501	-0.00102189	0.00444006	0.818527	0.00323752	0.00249779	0.198431	0.00281038	0.00358072	0.434715
cg08065565	-0.00377883	0.00316326	0.235567	0.00366855	0.00177952	0.0423066	-7.57813e-05	0.00255104	0.976371
cg08065588	0.0105439	0.00739416	0.157539	-0.00166755	0.00415964	0.689509	-0.00506985	0.00596307	0.397598
cg08065590	0.0185687	0.00893122	0.0406242	-0.00258593	0.00502433	0.608111	-0.0198876	0.00720265	0.00705576
cg08065637	-0.00190774	0.00286962	0.507973	0.00125533	0.00161433	0.438954	0.00123295	0.00231422	0.595583
cg08065657	0.00182086	0.00438466	0.678983	0.00206708	0.00246663	0.40437	-0.00412809	0.00353604	0.2463
cg08065721	-0.00430372	0.0115024	0.709219	0.00824274	0.00647079	0.206193	0.0020455	0.00927623	0.826002
cg08065733	0.00885855	0.0182734	0.629081	-0.0124409	0.0102799	0.229548	-0.0137651	0.0147368	0.352916
cg08065773	0.00760684	0.0151288	0.6164	0.0136773	0.0085108	0.111751	-0.0153847	0.0122007	0.210771
cg08065795	-0.000184371	0.00491202	0.970147	-7.33727e-05	0.0027633	0.978879	-0.00014938	0.00396134	0.970008
cg08065812	0.0056254	0.0175018	0.748683	0.00223462	0.0098458	0.820999	-0.00821756	0.0141145	0.561968
cg08065835	0.00280961	0.0176221	0.873703	0.0109429	0.00991345	0.272774	-0.0108543	0.0142115	0.447118
cg08065867	0.0130257	0.0173987	0.456129	-0.0137467	0.00978776	0.163819	-0.0042298	0.0140313	0.763804
cg08065868	0.00382543	0.00919333	0.678379	-0.00424658	0.00517178	0.413882	0.00222395	0.00741403	0.764936
cg08065889	-0.00389283	0.00908732	0.669457	-0.00269509	0.00511214	0.599433	0.00731946	0.00732854	0.320745
cg08065908	-0.00834105	0.01035	0.422552	-0.00244397	0.0058225	0.675731	0.0105159	0.00834687	0.211167
cg08065963	0.00070373	0.0270866	0.979334	-0.0222244	0.0152378	0.148386	0.00703587	0.0218442	0.748173
cg08065983	0.0054418	0.00917176	0.554542	-0.00410071	0.00515965	0.428964	-0.00806974	0.00739664	0.278356
cg08066035	0.037206	0.0314769	0.240498	-0.0309874	0.0177076	0.0837348	-0.0265102	0.0253847	0.299291
cg08066085	-0.0202799	0.0148217	0.174839	0.011221	0.00833808	0.181959	0.014342	0.0119531	0.233529
cg08066094	-1.44623e-05	0.011399	0.998991	0.00421109	0.00641261	0.513155	0.00803439	0.00919282	0.384589
cg08066123	0.00249904	0.00290198	0.391578	-0.000977739	0.00163253	0.550826	-0.00129867	0.00234032	0.580412
cg08066132	-0.00131325	0.00641336	0.838243	-0.00116441	0.00360789	0.747686	0.00173007	0.0051721	0.738825
cg08066140	-0.0349973	0.0169148	0.0415807	0.00070341	0.00951556	0.941246	0.0221332	0.0136411	0.108391
cg08066141	-0.0045236	0.00761923	0.554284	-0.000871308	0.00428626	0.839403	-0.000165527	0.00614459	0.978572
cg08066154	-0.0460292	0.0533998	0.391128	-0.0303617	0.0300405	0.315032	0.0200033	0.0430647	0.643482
cg08066214	0.0110545	0.0127397	0.387992	-0.00230386	0.00716684	0.748651	-0.0155153	0.0102741	0.134714
cg08066306	0.0219669	0.0227389	0.336761	-0.0174852	0.012792	0.175266	-0.0151689	0.018338	0.410449
cg08066316	0.00780505	0.0106416	0.465305	-0.00374825	0.00598653	0.532918	-0.0138375	0.00858202	0.110585
cg08066376	0.00502349	0.0123602	0.685453	-0.0130571	0.00695333	0.0638349	-0.0117407	0.00996799	0.242148
cg08066384	-0.0160835	0.0163542	0.328177	0.0146167	0.00920018	0.115833	0.0103477	0.013189	0.434884
cg08066395	0.000617049	0.00823843	0.940471	0.00271408	0.00463459	0.559687	-0.00174564	0.00664394	0.793385
cg08066407	0.00876561	0.0125469	0.486692	0.00578663	0.00705836	0.414608	-0.00795275	0.0101185	0.434078
cg08066417	-0.0191511	0.0137714	0.167964	0.00591883	0.00774723	0.446987	0.0168552	0.0111061	0.132811
cg08066497	0.00328132	0.0029296	0.265845	0.00302527	0.00164807	0.0699076	-0.00187316	0.0023626	0.430081
cg08066500	-0.0664409	0.0205701	0.00176099	0.0208693	0.0115719	0.0748598	0.0467334	0.0165889	0.00602363
cg08066535	-0.0141095	0.00964821	0.147321	0.00422329	0.00542768	0.438669	0.0133966	0.00778087	0.0887556
cg08066597	-0.00575792	0.00744667	0.441536	0.00494452	0.00418918	0.24117	0.00229637	0.00600542	0.703132
cg08066631	0.00242766	0.0110872	0.827205	-0.00190745	0.00623719	0.760491	-0.010696	0.00894135	0.23493
cg08066637	0.0109416	0.0142496	0.444704	-0.0128086	0.00801623	0.113792	-0.00875806	0.0114917	0.448098
cg08066673	0.00458761	0.0175597	0.794526	-0.000400506	0.00987835	0.967755	-0.00992511	0.0141612	0.485299
cg08066675	0.00303934	0.00949612	0.749708	-0.00794075	0.00534212	0.140862	-0.00634289	0.00765822	0.409851
cg08066707	0.00618141	0.0105675	0.560133	0.00062887	0.00594482	0.916003	-0.00157409	0.00852222	0.853901
cg08066721	-0.00903798	0.011578	0.437198	-0.0102764	0.00651332	0.118336	0.000848114	0.00933719	0.92784
cg08066755	-0.00136387	0.00316583	0.667698	0.00210498	0.00178097	0.24053	0.00245889	0.00255311	0.338232
cg08066790	0.0016813	0.0082348	0.838709	0.00384575	0.00463255	0.408775	-0.00110098	0.00664102	0.86872
cg08066844	-0.00198157	0.00490121	0.687006	-0.00198838	0.00275722	0.472793	-0.000929931	0.00395262	0.814565
cg08066875	0.00452697	0.00749667	0.547542	-0.00130419	0.00421731	0.757891	-0.00206531	0.00604574	0.733484
cg08066917	-0.000701454	0.00525297	0.894086	0.00150789	0.0029551	0.611187	8.47381e-05	0.0042363	0.984088
cg08066948	0.0283201	0.0149782	0.0620636	0.00343004	0.00842608	0.684977	-0.0195975	0.0120793	0.108419
cg08066991	0.0426936	0.0307047	0.16802	-0.0264114	0.0172732	0.129968	-0.0450274	0.0247621	0.072525
cg08066994	0.0124805	0.0113562	0.274872	-0.00299669	0.00638854	0.640218	-0.0124643	0.00915831	0.177116
cg08067023	0.0198164	0.0125432	0.117854	-0.00219328	0.00705626	0.756692	-0.010506	0.0101155	0.301935
cg08067030	0.000426673	0.00810809	0.958156	0.000673965	0.00456127	0.882884	-0.00434382	0.00653883	0.508289
cg08067088	0.00890485	0.00913159	0.332243	-0.00212786	0.00513705	0.679758	-0.0111035	0.00736424	0.135324
cg08067222	0.0145535	0.00903832	0.111062	0.00109584	0.00508458	0.829877	-0.0052821	0.00728902	0.470647
cg08067262	-0.000334707	0.00906102	0.97062	0.00268904	0.00509735	0.599196	-0.00228847	0.00730733	0.754915
cg08067268	0.0104473	0.0112956	0.357635	-0.0145507	0.00635443	0.0245075	-0.00512365	0.00910942	0.575286
cg08067312	-0.0361452	0.0282523	0.204248	0.040842	0.0158936	0.011922	0.0189552	0.0227843	0.407773
cg08067349	-0.0672964	0.0451641	0.139914	0.00898476	0.0254074	0.724493	0.0409676	0.0364229	0.26385
cg08067365	0.000805055	0.00226221	0.722819	-0.00110582	0.00127263	0.387332	0.000321045	0.00182438	0.860732
cg08067409	-0.00875006	0.00687197	0.206384	0.00316863	0.00386588	0.414713	0.00434041	0.00554195	0.435692
cg08067438	-0.0027656	0.0109645	0.80147	0.00352704	0.00616814	0.568955	-0.00202548	0.00884237	0.819369
cg08067542	0.0168896	0.00985928	0.090346	-0.00794823	0.00554641	0.155515	-0.00975854	0.00795109	0.22309
cg08067561	-0.0256016	0.0236251	0.281579	0.0183696	0.0132905	0.170544	0.0256269	0.0190526	0.182185
cg08067566	-0.00318753	0.00276294	0.251868	-0.00186552	0.00155432	0.233389	0.0030507	0.0022282	0.174564
cg08067568	0.00772055	0.0184412	0.676523	0.0182176	0.0103743	0.0826841	-0.00862654	0.0148721	0.563416
cg08067617	0.0214572	0.0129528	0.101296	-0.0125243	0.00728673	0.0892943	-0.010432	0.0104459	0.320792
cg08067618	0.000143367	0.0207879	0.994513	-0.00875579	0.0116944	0.456094	-0.00949589	0.0167645	0.572596
cg08067637	-0.00145474	0.00287901	0.614662	0.0016922	0.00161961	0.29907	0.0012268	0.0023218	0.59861
cg08067677	-0.011152	0.00391138	0.00546627	0.00458049	0.00220038	0.0403793	0.0101753	0.00315436	0.00178418
cg08067681	-0.00305948	0.0103941	0.769209	0.000867132	0.00584727	0.88246	-0.00200458	0.00838239	0.811572
cg08067685	0.0267848	0.0235505	0.258593	-0.00952439	0.0132485	0.474173	-0.00901959	0.0189925	0.636074
cg08067695	0.0286285	0.014258	0.047831	-0.0108476	0.00802095	0.17983	-0.0196345	0.0114985	0.0913651
cg08067749	0.00193189	0.00806449	0.811252	0.000199008	0.00453674	0.965114	0.00228899	0.00650367	0.725744
cg08067828	0.0272855	0.013	0.0387935	-0.00895533	0.00731324	0.224133	-0.0224146	0.0104839	0.0353882
cg08067872	0.00335944	0.0167374	0.841401	0.0146339	0.00941576	0.123854	-0.0166362	0.013498	0.221164
cg08067895	0.0067343	0.0255092	0.792423	-0.0161677	0.0143504	0.263068	0.00575042	0.0205721	0.780521
cg08067969	0.0281211	0.0379367	0.460577	-0.0251056	0.0213416	0.242731	-0.00906945	0.0305943	0.767616
cg08067983	0.0326877	0.0303389	0.284341	0.00690179	0.0170674	0.686945	-0.0187866	0.024467	0.444713
cg08067991	-0.00377666	0.00424788	0.376475	0.000572824	0.00238968	0.811134	0.00593465	0.00342574	0.0868344
cg08067992	-0.00434948	0.00924118	0.639087	0.00120851	0.0051987	0.816736	0.00196923	0.00745262	0.79224
cg08067998	0.00880192	0.0212633	0.679955	-0.0116544	0.0119619	0.332673	-0.0179441	0.017148	0.29833
cg08068007	-0.00763704	0.0101119	0.452184	-0.00357383	0.00568852	0.531523	0.0018881	0.0081548	0.817458
cg08068038	0.0068345	0.0303812	0.822552	-0.0293691	0.0170912	0.0893688	-0.0173788	0.0245011	0.480074
cg08068061	-0.00160806	0.00261955	0.540942	0.00122256	0.00147365	0.409082	0.00167453	0.00211256	0.430185
cg08068101	0.00113437	0.00228276	0.620522	-0.000102172	0.00128418	0.936773	-0.00109786	0.00184095	0.552524
cg08068121	-0.0180947	0.0132872	0.176856	0.0118978	0.00747483	0.11516	0.0131224	0.0107156	0.224104
cg08068194	-0.0185468	0.0177402	0.298771	0.00252711	0.00997987	0.800709	0.0139274	0.0143067	0.333074
cg08068210	0.00951954	0.0131106	0.469777	-0.00514955	0.0073755	0.48696	-0.0096434	0.0105732	0.364315
cg08068240	-0.00320441	0.00302126	0.291867	0.0045614	0.00169963	0.00874912	-0.000634268	0.00243651	0.795248
cg08068296	0.00575733	0.00425903	0.180028	-0.00111548	0.00239595	0.642715	-2.24763e-05	0.00343473	0.994794
cg08068314	0.000898607	0.00741468	0.903824	-0.00707181	0.00417119	0.0936609	-0.00554569	0.00597963	0.356329
cg08068375	0.020119	0.00758649	0.00954628	-0.00919891	0.00426784	0.0339577	-0.0124109	0.00611818	0.0456362
cg08068383	-0.00737135	0.0109254	0.5017	0.0113641	0.00614619	0.0679399	0.00976427	0.0088109	0.2709
cg08068407	0.00659379	0.00734478	0.371854	0.00064098	0.00413186	0.877086	-0.00745744	0.00592325	0.211473
cg08068425	-0.00273447	0.00979057	0.780696	0.000626664	0.00550776	0.909682	-0.00170645	0.00789568	0.829409
cg08068532	0.000312535	0.021653	0.988518	-0.014998	0.0121811	0.221624	0.00379339	0.0174622	0.828546
cg08068547	-0.01665	0.0116031	0.154965	0.00298429	0.00652739	0.648698	0.0192361	0.00935737	0.0428786
cg08068607	-0.0145397	0.00879834	0.102111	0.00927573	0.00494958	0.0643599	0.00738125	0.00709549	0.301163
cg08068630	0.00216057	0.0028255	0.446587	-0.00172336	0.00158951	0.281336	-0.00499422	0.00227865	0.0311323
cg08068635	0.00019935	0.00415945	0.961887	0.00119179	0.00233993	0.611842	-0.000633035	0.00335442	0.850765
cg08068640	0.00179995	0.00956962	0.851254	-0.00347985	0.00538346	0.519764	-0.00215767	0.00771749	0.780477
cg08068644	-0.00840828	0.0207136	0.685813	0.0128359	0.0116526	0.273767	0.0111163	0.0167046	0.507556
cg08068659	-0.00242467	0.00900026	0.788275	-0.00233818	0.00506317	0.645403	-0.00403205	0.00725833	0.580007
cg08068800	-0.0244967	0.0315276	0.439321	0.00040395	0.0177361	0.981883	0.0252057	0.0254257	0.32433
cg08068845	0.00521713	0.0124924	0.677275	-0.00683349	0.00702771	0.333629	-0.00399361	0.0100746	0.692801
cg08068875	-0.0297839	0.0197436	0.135126	0.00127266	0.0111069	0.909046	0.0330529	0.0159224	0.0409274
cg08068897	0.00335454	0.00990705	0.735745	0.00295071	0.00557329	0.597882	-0.000207451	0.00798961	0.979346
cg08068963	0.00410567	0.00826707	0.620733	0.000890227	0.0046507	0.848655	-0.000295687	0.00666704	0.964729
cg08069008	0.00596495	0.00328591	0.0730023	-0.000751784	0.00184851	0.685253	-0.00443492	0.00264994	0.0978877
cg08069040	-0.00462276	0.00618725	0.457039	-0.00402635	0.00348068	0.250607	0.0070701	0.00498975	0.16016
cg08069043	-0.00172122	0.00438777	0.695836	0.000828094	0.00246838	0.738089	0.00225383	0.00353855	0.525878
cg08069058	0.0217509	0.0142495	0.130615	-0.0135636	0.00801615	0.0943017	-0.00855706	0.0114916	0.458545
cg08069088	0.00663401	0.00319786	0.0410562	-0.00105166	0.00179898	0.560373	4.63803e-05	0.00257894	0.985694
cg08069163	-0.0156026	0.0159173	0.329755	-0.00248627	0.00895439	0.781948	0.0108245	0.0128366	0.401452
cg08069211	0.0237112	0.0131121	0.07409	-0.0121725	0.00737634	0.102591	-0.0125133	0.0105744	0.239964
cg08069247	0.00729953	0.0237234	0.759068	0.00712164	0.0133458	0.594994	-0.0019563	0.0191319	0.918797
cg08069310	-0.0133494	0.00955736	0.16612	0.00145189	0.00537657	0.787783	0.00819145	0.0077076	0.290894
cg08069338	-0.0223966	0.0231513	0.336087	0.0221825	0.013024	0.0921826	0.0129276	0.0186705	0.490568
cg08069370	0.00524143	0.0101259	0.606064	-0.00413867	0.00569641	0.469503	-0.00129044	0.00816611	0.874813
cg08069383	0.00410121	0.0164292	0.803476	-0.00161438	0.00924238	0.861753	0.00469765	0.0132495	0.723802
cg08069450	0.000560112	0.00600048	0.92585	0.00144127	0.00337562	0.670484	-0.00132126	0.00483914	0.785487
cg08069460	0.00102517	0.00653567	0.875729	0.00111557	0.00367669	0.762314	-0.00253577	0.00527074	0.631679
cg08069478	-0.00273081	0.00766188	0.722413	-0.00532036	0.00431025	0.220474	0.0102751	0.00617898	0.100013
cg08069480	-0.00740578	0.00402338	0.0691572	0.0017404	0.00226339	0.444063	0.00691911	0.00324469	0.0358552
cg08069509	-0.0162291	0.0143612	0.261629	0.0131463	0.00807902	0.107392	0.0171328	0.0115817	0.142757
cg08069568	0.00471773	0.0105025	0.654431	0.00447761	0.00590828	0.450635	-0.00582676	0.00846984	0.493362
cg08069665	-0.0375111	0.0165993	0.0263903	0.0158488	0.00933805	0.0933128	0.0376734	0.0133866	0.00607331
cg08069675	-0.0108015	0.00956938	0.262174	0.00893771	0.00538333	0.100548	0.00693332	0.0077173	0.371503
cg08069712	-0.00906137	0.00582213	0.123337	-0.00117378	0.00327529	0.72095	0.00862077	0.0046953	0.0698478
cg08069883	0.000506139	0.0128197	0.968599	0.00877704	0.00721182	0.226959	0.00345623	0.0103385	0.738972
cg08069899	-0.000684444	0.00345221	0.843313	0.0015656	0.00194207	0.422406	-0.00186718	0.00278406	0.504251
cg08069902	0.0167176	0.036379	0.647019	-0.022899	0.0204653	0.266328	-0.0363194	0.0293381	0.219139
cg08069905	-0.0319374	0.0139734	0.0247674	0.00633094	0.00786085	0.42285	0.0166237	0.011269	0.14386
cg08069998	0.00208106	0.00775679	0.789127	-0.000738694	0.00436364	0.865976	-0.0016378	0.00625552	0.794097
cg08070004	0.00451723	0.0211306	0.831233	-0.0136531	0.0118872	0.253961	-0.0151881	0.0170409	0.375299
cg08070022	-0.000219306	0.0107258	0.983735	-0.00382369	0.00603386	0.527975	0.00437728	0.00864986	0.614131
cg08070147	-0.0136132	0.0168197	0.420568	0.00296737	0.00946208	0.754588	0.0141738	0.0135644	0.299018
cg08070163	0.00987908	0.0433027	0.820086	0.0317937	0.0243603	0.195366	0.00632371	0.0349218	0.856734
cg08070200	-0.00263965	0.00760059	0.729228	0.00326175	0.00427577	0.447669	0.00326919	0.00612956	0.595185
cg08070235	0.0099073	0.00800949	0.219514	0.00497341	0.0045058	0.272804	-0.0110063	0.00645932	0.0920451
cg08070327	-0.0303117	0.0192132	0.118361	-0.0077869	0.0108085	0.473231	0.0168654	0.0154946	0.279467
cg08070419	-0.00529721	0.0281049	0.85095	0.00327618	0.0158106	0.836339	0.00352561	0.0226654	0.876756
cg08070476	-0.000137045	0.00825788	0.986798	-0.00677038	0.00464554	0.148693	0.00543728	0.00665963	0.416523
cg08070485	0.019617	0.018676	0.296518	-0.0126739	0.0105063	0.231045	-0.0166096	0.0150614	0.273229
cg08070491	0.00190273	0.0160436	0.905874	-0.015285	0.00902545	0.0940147	-0.00682697	0.0129385	0.599118
cg08070511	-0.00227286	0.0108155	0.834055	-0.00433867	0.00608435	0.477745	0.00344195	0.00872225	0.694114
cg08070578	-0.00284209	0.0038192	0.458834	-0.000964693	0.00214852	0.654572	0.00268858	0.00308003	0.385173
cg08070590	-0.0097831	0.0127409	0.444704	0.00385922	0.00716749	0.591685	-0.000996152	0.010275	0.922995
cg08070646	0.00618588	0.01337	0.644784	0.00112519	0.00752139	0.881436	-0.00714726	0.0107823	0.509208
cg08070725	-0.00068773	0.00432538	0.874047	0.00175547	0.00243328	0.472618	0.00301294	0.00348824	0.39016
cg08070751	0.0356529	0.0179253	0.0499208	-0.000541898	0.010084	0.95727	-0.0155239	0.014456	0.28592
cg08070756	0.00638781	0.00952209	0.504141	-0.00394809	0.00535673	0.463132	-0.0114537	0.00767916	0.139524
cg08070771	0.0486015	0.040563	0.23418	-0.0124243	0.0228191	0.587544	-0.0582606	0.0327124	0.0784855
cg08070917	0.00729309	0.00768126	0.345076	-0.00454747	0.00432115	0.295611	-0.00227789	0.00619461	0.713996
cg08070965	0.00282821	0.00295232	0.340799	-0.00167426	0.00166085	0.31628	-0.00133147	0.00238092	0.57748
cg08071137	-0.0167815	0.0100153	0.0974928	0.00495279	0.00563417	0.381846	0.0107622	0.00807689	0.186267
cg08071141	0.0217125	0.0390557	0.579714	-0.0284315	0.0219711	0.199156	-0.0418599	0.0314967	0.187397
cg08071142	0.00213067	0.0179986	0.906046	-0.00186782	0.0101253	0.854083	0.000542957	0.0145151	0.970249
cg08071164	-0.0023119	0.0059249	0.697364	0.00138291	0.0033331	0.679259	0.00480225	0.00477818	0.317731
cg08071173	0.0183167	0.0167811	0.278132	-0.00435187	0.00944033	0.645986	-0.00962294	0.0135332	0.478994
cg08071238	-5.71099e-05	0.012777	0.996444	-0.00282728	0.00718781	0.69505	0.00278045	0.0103041	0.787938
cg08071282	-0.0531317	0.0258664	0.0430403	0.0132848	0.0145514	0.363847	0.041526	0.0208602	0.0497283
cg08071323	0.0140643	0.00797944	0.0815687	0.000466476	0.0044889	0.917479	-0.00520907	0.00643508	0.420499
cg08071329	-0.0147596	0.0194886	0.450938	-0.00148759	0.0109635	0.89239	0.0129913	0.0157168	0.410786
cg08071363	-0.00220051	0.00947421	0.816892	-0.00346397	0.00532979	0.517493	0.00591519	0.00764055	0.44097
cg08071380	-0.0113894	0.0111483	0.309854	-0.00425082	0.00627156	0.499743	0.0131767	0.00899062	0.146446
cg08071381	0.0336515	0.0158447	0.03659	-0.0113758	0.00891356	0.205347	-0.0352115	0.0127781	0.00716615
cg08071391	-0.0113453	0.009789	0.249707	0.00343082	0.00550688	0.534948	0.000558099	0.00789441	0.943806
cg08071405	-0.00526321	0.0035013	0.13649	0.00198293	0.00196969	0.316926	0.00547879	0.00282365	0.0556561
cg08071595	0.0223558	0.0133222	0.0970038	-0.000538724	0.00749452	0.942864	-0.0136881	0.0107438	0.20612
cg08071609	-0.00439618	0.0070947	0.537151	0.00476657	0.00399118	0.235692	-0.000456076	0.00572157	0.936654
cg08071689	0.00860911	0.00901315	0.342199	0.00482565	0.00507042	0.343935	-0.00893444	0.00726873	0.222403
cg08071700	-0.00126963	0.00825069	0.878068	-0.000905682	0.00464149	0.845759	0.00854549	0.00665383	0.202528
cg08071719	0.00613666	0.0158225	0.699102	-0.00847028	0.0089011	0.343998	-0.0110264	0.0127602	0.389952
cg08071770	-0.0274135	0.0137631	0.0496025	0.0115553	0.00774254	0.139287	0.0184822	0.0110994	0.0995623
cg08071866	-0.00496004	0.011732	0.673524	0.000226212	0.00659992	0.972738	0.0021639	0.00946135	0.819644
cg08071885	0.00308796	0.00987911	0.75537	0.00203292	0.00555757	0.715428	-0.007179	0.00796708	0.37009
cg08071904	-0.00399899	0.00929312	0.668054	-0.00590416	0.00522792	0.261926	0.00469452	0.0074945	0.532734
cg08071915	-0.00168575	0.0219391	0.938933	-0.0157543	0.012342	0.205264	-0.00647072	0.017693	0.715481
cg08071970	0.00625927	0.00571862	0.276809	0.00322768	0.00321705	0.318562	-0.00299292	0.00461182	0.518109
cg08071983	-0.00186071	0.00387645	0.632457	0.00206688	0.00218073	0.345922	3.34868e-05	0.00312619	0.991479
cg08072034	-0.0053881	0.0204297	0.792619	0.000276672	0.0114929	0.98085	0.0093404	0.0164757	0.572262
cg08072082	0.00387293	0.0101013	0.702372	-0.0016092	0.00568255	0.777726	-0.00644615	0.00814624	0.43097
cg08072101	0.007075	0.0548614	0.897693	-0.0337439	0.0308627	0.277328	0.00419986	0.0442434	0.924597
cg08072107	0.0219888	0.0118123	0.0661283	-0.00639825	0.00664512	0.338354	-0.0155157	0.00952614	0.107068
cg08072118	-0.0157192	0.0140839	0.267519	-0.00625525	0.007923	0.432013	0.0322508	0.011358	0.00565233
cg08072145	-0.00962197	0.0108285	0.376737	0.00715933	0.00609165	0.243169	0.00519825	0.00873271	0.55325
cg08072158	-0.00199191	0.00838831	0.81287	-0.00381937	0.00471891	0.42056	0.00198031	0.00676482	0.770437
cg08072168	-0.00115119	0.00796868	0.885476	0.000633546	0.00448285	0.887946	0.00476599	0.0064264	0.460358
cg08072171	0.00873497	0.0102455	0.396296	0.00451067	0.0057637	0.436037	-0.0097539	0.00826257	0.241098
cg08072202	-0.0155024	0.0149798	0.303656	0.0164784	0.00842698	0.0538172	0.0137707	0.0120805	0.257526
cg08072204	0.00160786	0.00572235	0.77941	-0.000884901	0.00321915	0.784071	0.000280481	0.00461483	0.951679
cg08072210	4.95684e-05	0.00730851	0.994604	-0.00679809	0.00411146	0.101928	0.00123875	0.00589401	0.834038
cg08072251	0.00452833	0.00714242	0.52778	-0.00229852	0.00401802	0.568797	-0.00566861	0.00576006	0.327847
cg08072276	0.101827	0.0397956	0.0122758	-0.0359943	0.0223873	0.111588	-0.0510862	0.0320934	0.115143
cg08072310	-0.00186244	0.00348268	0.594204	0.000982496	0.00195921	0.617332	0.0020203	0.00280863	0.473918
cg08072321	-0.00363201	0.0252001	0.885742	-0.00580859	0.0141765	0.683032	-0.00798652	0.0203228	0.695316
cg08072332	0.00773551	0.00817171	0.346515	-0.0037626	0.00459706	0.415372	-0.00536444	0.00659014	0.417913
cg08072337	0.00248732	0.00957634	0.795696	-0.00146577	0.00538725	0.786219	-0.00079352	0.00772291	0.918404
cg08072343	0.00135417	0.00301693	0.654677	0.000871096	0.0016972	0.609104	0.000894805	0.00243303	0.713956
cg08072356	-0.00265335	0.0183458	0.885346	-0.00914961	0.0103206	0.377827	-0.0105802	0.0147951	0.476497
cg08072369	-0.00257282	0.0283758	0.927968	-0.00512844	0.015963	0.748794	-0.00955464	0.0228838	0.677345
cg08072391	0.00140283	0.0152773	0.927054	0.00790013	0.00859439	0.360582	0.00345697	0.0123205	0.779709
cg08072402	-0.00185283	0.00311129	0.553079	-8.8101e-05	0.00175028	0.959973	0.000892265	0.00250912	0.723015
cg08072458	0.0119864	0.0256041	0.640879	-0.0206012	0.0144038	0.156307	-0.00250941	0.0206486	0.903559
cg08072465	-0.0126318	0.00515912	0.0164036	0.00258578	0.00290231	0.375477	0.0097337	0.00416061	0.0216554
cg08072476	0.000602422	0.00898615	0.946708	-0.0007462	0.00505523	0.883001	0.00150699	0.00724695	0.835767
cg08072487	0.000231575	0.0106957	0.982777	-0.00209268	0.00601694	0.728852	0.00533437	0.00862561	0.537943
cg08072503	0.00672512	0.00868887	0.441083	-0.00946257	0.00488799	0.0562061	-0.00635861	0.0070072	0.36674
cg08072515	0.0057822	0.00935838	0.538317	-0.00257618	0.00526463	0.625863	-0.00776162	0.00754713	0.30667
cg08072558	0.00472238	0.00309513	0.130785	-0.000523085	0.00174119	0.764591	-0.00331635	0.00249609	0.18753
cg08072564	0.013129	0.00851482	0.126813	0.00393238	0.00479008	0.413975	-0.00326875	0.00686684	0.635281
cg08072570	0.00846205	0.0100929	0.40415	-0.000499469	0.00567786	0.930109	-0.00530059	0.00813952	0.516663
cg08072574	-0.000804753	0.00301155	0.789945	0.000598346	0.00169417	0.724828	0.000578876	0.00242869	0.812184
cg08072576	0.00193182	0.0149212	0.897293	-0.00348404	0.00839405	0.679143	-0.0128808	0.0120333	0.287459
cg08072584	0.00362612	0.0116424	0.756216	0.00284773	0.00654955	0.664811	-0.0043466	0.00938914	0.644591
cg08072606	-0.0164337	0.013963	0.242504	0.00203623	0.00785501	0.796087	0.0125241	0.0112606	0.269185
cg08072659	-0.00186152	0.00892919	0.835356	0.00466711	0.00502319	0.355462	0.00638485	0.00720101	0.377764
cg08072685	-0.0198106	0.0140644	0.162612	0.00883659	0.00791206	0.267205	0.0114015	0.0113424	0.317645
cg08072716	-0.00335296	0.0120712	0.781867	0.013205	0.00679076	0.0551364	0.0030697	0.00973492	0.753285
cg08072763	-0.0156374	0.0170813	0.362536	-0.0080848	0.00960922	0.402508	0.0201656	0.0137753	0.146912
cg08072771	0.017797	0.0188406	0.347536	0.000274041	0.0105989	0.979433	-0.0288659	0.0151941	0.0608494
cg08072815	0.00722475	0.00751454	0.33906	0.00486937	0.00422736	0.252604	-0.00454006	0.00606016	0.455826
cg08072840	-0.000563278	0.0135122	0.966846	0.00473452	0.00760139	0.535051	-0.00817555	0.010897	0.455172
cg08072848	-0.00902789	0.0123017	0.465046	0.00554402	0.00692043	0.425302	0.00486631	0.00992081	0.625033
cg08072862	-0.0267019	0.0457395	0.560913	0.0260977	0.0257311	0.313343	0.0542726	0.0368869	0.144896
cg08072863	0.000854151	0.00846321	0.919848	-0.00613078	0.00476105	0.201347	0.00377319	0.00682522	0.581831
cg08072893	-0.000810871	0.00346336	0.815449	0.000865644	0.00194834	0.657957	0.00124751	0.00279306	0.656267
cg08072911	-0.0227127	0.0126841	0.0769098	0.0133381	0.00713552	0.065031	0.0137469	0.0102292	0.182559
cg08072933	-0.00555959	0.0117113	0.636203	0.00172567	0.00658827	0.794009	0.00244813	0.00944465	0.796101
cg08072952	0.0114213	0.0171396	0.506982	-0.00227728	0.00964203	0.813859	-0.0043352	0.0138224	0.754566
cg08072992	-0.00265766	0.00632549	0.675435	0.00573109	0.00355845	0.110984	0.00291753	0.00510124	0.568882
cg08073003	-0.00119021	0.00662079	0.857763	-0.00459914	0.00372458	0.220304	0.00146837	0.00533938	0.783977
cg08073009	-0.0319363	0.0204724	0.122484	0.0142427	0.0115169	0.219613	0.0144104	0.0165102	0.38522
cg08073013	-0.0302855	0.0195865	0.125761	0.0203143	0.0110185	0.0687196	0.0232323	0.0157957	0.145037
cg08073033	-0.0126598	0.0113403	0.267416	-0.00159532	0.00637957	0.803139	0.0135619	0.00914546	0.141797
cg08073054	-0.00712788	0.00977045	0.46768	0.000998081	0.00549644	0.856339	0.00527161	0.00787945	0.505287
cg08073060	-0.0115997	0.0185296	0.532987	0.0186366	0.010424	0.0773624	0.00750355	0.0149434	0.616873
cg08073063	-0.00652702	0.0108664	0.549663	0.00900394	0.00611297	0.144465	0.00879413	0.00876327	0.318458
cg08073096	0.0104227	0.0181246	0.566771	0.000651013	0.0101962	0.949241	-0.00342991	0.0146168	0.81504
cg08073113	-0.00900351	0.0191902	0.640148	0.00960676	0.0107956	0.376044	0.00462544	0.0154761	0.765764
cg08073142	-0.000723807	0.00253702	0.77611	-0.00104803	0.00142722	0.464779	0.00112558	0.002046	0.58367
cg08073153	-0.0169187	0.0137184	0.220868	-0.00234906	0.00771738	0.761578	0.01505	0.0110633	0.177313
cg08073166	0.00597258	0.00634765	0.349416	0.00647871	0.00357092	0.0731601	-0.00477048	0.00511911	0.354029
cg08073183	0.0213663	0.0127771	0.0981555	0.00245019	0.00718787	0.734037	-0.0129784	0.0103042	0.21129
cg08073215	0.0128822	0.0166182	0.440382	0.00929674	0.00934873	0.322832	-0.00153514	0.0134019	0.909075
cg08073280	0.0130236	0.0126199	0.305007	0.00946693	0.00709944	0.185939	-0.0157611	0.0101774	0.125185
cg08073294	-0.00872665	0.00796594	0.276394	-0.00279552	0.0044813	0.534418	0.00266951	0.00642419	0.678793
cg08073300	-0.0211302	0.0104476	0.0462695	-0.00274725	0.00587739	0.641391	0.017388	0.00842556	0.0420946
cg08073312	0.00344046	0.00514942	0.505863	-0.00292286	0.00289684	0.315848	0.00105179	0.00415279	0.800669
cg08073365	0.0178792	0.015845	0.262336	0.00618094	0.00891375	0.489939	-0.0135663	0.0127784	0.291396
cg08073367	-0.00226362	0.0160955	0.888489	-0.0118836	0.00905463	0.192906	0.00264822	0.0129803	0.838827
cg08073417	-0.00176113	0.00546863	0.748211	-0.00295477	0.00307642	0.339549	-0.000846323	0.00441022	0.848278
cg08073507	-0.0129121	0.00741235	0.0851311	-0.000857501	0.00416988	0.837563	0.0085577	0.00597775	0.155927
cg08073527	0.00882477	0.00662685	0.186529	-0.00518237	0.00372799	0.168121	-0.00584308	0.00534427	0.277336
cg08073578	0.00194419	0.00905026	0.830421	-0.00232985	0.00509129	0.648397	0.00110949	0.00729865	0.879537
cg08073591	0.00102452	0.00272691	0.708071	-0.00128956	0.00153404	0.402914	-0.000279239	0.00219913	0.899259
cg08073629	0.00317462	0.0166207	0.848978	0.00410369	0.00935012	0.661854	0.00814599	0.0134039	0.544985
cg08073652	0.00745425	0.0103438	0.473104	-0.00316271	0.00581901	0.588199	-0.0017503	0.00834186	0.834309
cg08073667	0.0194074	0.0123055	0.11848	0.00103288	0.00692255	0.881745	-0.0102948	0.00992386	0.3025
cg08073764	-0.00332113	0.00814818	0.684598	0.00446893	0.00458382	0.332359	0.00720885	0.00657116	0.27572
cg08073822	0.00790542	0.0102423	0.442348	-0.00129829	0.00576187	0.822268	-0.00938477	0.00825995	0.259076
cg08073834	-0.0199078	0.00807723	0.0157267	0.00214147	0.00454391	0.638646	0.0125418	0.00651395	0.0575267
cg08073868	-0.0036424	0.00895962	0.685371	-0.00151576	0.00504031	0.764357	0.00329122	0.00722555	0.649913
cg08073874	0.0332453	0.0204322	0.107417	-0.000410615	0.0114943	0.971587	-0.02051	0.0164777	0.21666
cg08073882	0.00229665	0.00353817	0.518019	-0.000512117	0.00199042	0.797577	-0.0025179	0.00285338	0.380035
cg08073884	0.00149102	0.0209084	0.943317	-0.0138893	0.0117622	0.240959	-0.00789458	0.0168617	0.640843
cg08073934	-0.00129674	0.00379031	0.733105	-0.00220896	0.00213227	0.303155	0.00476442	0.00305672	0.12279
cg08073968	0.00891837	0.0080748	0.272506	-0.00577215	0.00454254	0.207307	-0.00763334	0.00651198	0.244392
cg08073971	-0.00123134	0.00350324	0.726094	-0.00037924	0.00197077	0.847863	0.00300585	0.00282521	0.290371
cg08073979	-0.00276707	0.0115541	0.811304	-0.00182664	0.00649985	0.779372	0.0010704	0.00931789	0.908815
cg08073986	0.0196526	0.0140226	0.164705	-0.00197855	0.0078885	0.802562	-0.0145519	0.0113086	0.201658
cg08074000	-0.000790519	0.00930381	0.932487	-0.011608	0.00523393	0.0292339	0.0013229	0.00750313	0.860467
cg08074007	-0.0061059	0.0145196	0.67516	0.0105242	0.00816809	0.201083	0.00161842	0.0117094	0.890397
cg08074084	0.000807085	0.00304821	0.791825	-0.000709997	0.0017148	0.679886	0.00138828	0.00245825	0.573737
cg08074138	-0.00462721	0.00946003	0.626008	-0.00277944	0.00532181	0.602839	-0.0015021	0.00762911	0.844383
cg08074153	0.00273004	0.0101319	0.788237	0.000746011	0.00569978	0.896176	0.00204857	0.00817094	0.80264
cg08074182	-0.00604275	0.00921353	0.513688	0.00164399	0.00518315	0.751885	0.00273842	0.00743032	0.713382
cg08074304	-0.00539523	0.0138037	0.696883	0.0153277	0.00776538	0.0516461	0.00634123	0.0111321	0.570428
cg08074321	-0.0232369	0.0182281	0.205859	0.00139181	0.0102544	0.892357	0.0202295	0.0147002	0.172392
cg08074336	-0.0225339	0.0289935	0.439195	0.0163755	0.0163105	0.318236	-0.000533727	0.023382	0.981842
cg08074458	0.000310272	0.00306244	0.919539	0.00212652	0.0017228	0.220479	0.000139993	0.00246973	0.95493
cg08074477	0.00801765	0.00850641	0.348586	-0.00264615	0.00478535	0.581736	-0.00661049	0.00686006	0.33797
cg08074480	0.00207228	0.00424332	0.62655	-0.00109021	0.00238711	0.649048	-0.000725565	0.00342205	0.832594
cg08074482	-0.0282694	0.0173741	0.107418	0.0214588	0.00977394	0.0308517	0.0256004	0.0140115	0.071194
cg08074505	0.00949347	0.0288396	0.742828	-0.0122955	0.0162239	0.45063	-0.0154797	0.0232579	0.507491
cg08074528	0.0193335	0.0146734	0.191183	0.00682374	0.00825466	0.410748	-0.0210091	0.0118335	0.0794129
cg08074544	0.0105701	0.00669474	0.118081	-0.00373981	0.00376618	0.323529	-0.0106104	0.00539903	0.0526509
cg08074555	0.000235425	0.0290561	0.993554	-0.0057612	0.0163458	0.725367	-0.00352063	0.0234325	0.880927
cg08074584	0.00652686	0.00844199	0.441583	0.00170372	0.00474911	0.720675	0.00172599	0.00680811	0.800479
cg08074621	0.000116784	0.0031778	0.970771	-0.000350628	0.0017877	0.844973	-0.000852967	0.00256276	0.740081
cg08074663	-0.0226855	0.0196775	0.252197	0.0224919	0.0110697	0.045293	0.0147801	0.015869	0.354295
cg08074699	0.0230501	0.0118855	0.0557772	-0.00948683	0.0066863	0.1596	-0.02069	0.00958517	0.0337053
cg08074767	0.0131545	0.00737635	0.0781016	-0.00207404	0.00414963	0.618498	-0.00925093	0.00594872	0.123635
cg08074769	0.000839803	0.00779438	0.914452	0.00286689	0.00438479	0.514988	-0.00122763	0.00628583	0.845623
cg08074805	-0.00926472	0.0112037	0.410588	0.0122766	0.0063027	0.0547365	0.00283983	0.00903527	0.754059
cg08074820	0.0132863	0.0142503	0.353795	0.00203974	0.00801662	0.799771	-0.00283762	0.0114923	0.805569
cg08074830	-0.00623406	0.0132072	0.638122	0.0154557	0.00742982	0.0405165	-0.000401584	0.010651	0.970012
cg08074851	0.00703327	0.00530543	0.1885	-0.00496621	0.00298461	0.0998075	-0.00772451	0.00427861	0.0745558
cg08074858	0.007667	0.00736978	0.301137	-0.00124585	0.00414593	0.76453	-0.0050581	0.00594341	0.397137
cg08074885	-0.00394678	0.0122311	0.747727	0.000294482	0.00688071	0.965963	0.000250076	0.00986387	0.979833
cg08074907	-0.00404153	0.00389355	0.302211	0.00365955	0.00219035	0.0984469	0.00130985	0.00313998	0.677618
cg08074962	0.00200319	0.00258607	0.44072	-0.00117526	0.00145481	0.421434	-0.000183672	0.00208555	0.930029
cg08074971	-0.000414856	0.00369937	0.910975	-0.00203959	0.00208111	0.329842	0.000763788	0.00298338	0.798559
cg08075024	0.00122639	0.0102305	0.904864	-0.000956816	0.00575524	0.868354	0.00564956	0.00825046	0.49536
cg08075174	-0.021167	0.0128592	0.103446	0.00903932	0.00723405	0.214894	0.0118653	0.0103704	0.255773
cg08075204	0.00179367	0.00514228	0.728096	-0.00709872	0.00289283	0.0161729	-0.00150903	0.00414703	0.716849
cg08075239	-0.0024492	0.00776347	0.753172	0.00322287	0.0043674	0.462585	0.000837454	0.00626091	0.893909
cg08075269	-0.0130865	0.0189316	0.491289	0.0151849	0.0106501	0.157588	0.0124079	0.0152675	0.418662
cg08075305	0.0153918	0.0367618	0.676499	-0.00542944	0.0206807	0.793543	-0.0268091	0.0296469	0.368402
cg08075308	0.00427229	0.00791204	0.590627	-0.00677261	0.00445098	0.131821	-0.000406505	0.00638073	0.949352
cg08075329	0.00680841	0.00382053	0.0783106	-0.00236159	0.00214927	0.274964	-0.00611397	0.00308109	0.050443
cg08075384	0.0198469	0.017954	0.272093	-0.00923538	0.0101002	0.363105	-0.0149956	0.0144792	0.303294
cg08075452	0.00793268	0.00575713	0.171855	-0.00201564	0.00323872	0.535372	-0.00574192	0.00464288	0.219599
cg08075469	5.09436e-05	0.00314351	0.987108	-0.00146113	0.00176841	0.410982	-0.000294449	0.00253511	0.907809
cg08075475	-0.010969	0.00887026	0.219641	-0.00291363	0.00499004	0.560842	0.000534221	0.00715349	0.940645
cg08075506	-0.0345442	0.0216772	0.114743	0.0262897	0.0121947	0.0339227	0.0218866	0.0174817	0.214015
cg08075508	-0.0109587	0.0106781	0.307671	0.0174765	0.00600703	0.00462151	0.00923941	0.0086114	0.28634
cg08075528	0.00056011	0.00279099	0.841424	-0.00047212	0.00157009	0.764381	-0.000876716	0.00225081	0.697872
cg08075561	0.00744806	0.0320826	0.816977	-0.00658237	0.0180483	0.716235	-0.0157016	0.0258733	0.545557
cg08075604	0.00468152	0.011616	0.687943	-0.00526495	0.00653467	0.422667	0.000925292	0.0093678	0.921551
cg08075631	-1.9339e-05	0.00815006	0.998112	-0.00152094	0.00458488	0.740909	-0.00422047	0.00657268	0.522521
cg08075677	-0.0137904	0.0109901	0.21299	0.0101294	0.00618255	0.105039	0.0102448	0.00886303	0.250961
cg08075719	0.00134952	0.00879301	0.878387	0.0163076	0.00494658	0.00142869	-0.0040834	0.00709119	0.566244
cg08075740	-0.00506795	0.0103909	0.626996	0.00643906	0.00584548	0.273769	-0.0052917	0.00837981	0.52942
cg08075974	0.0120598	0.0220015	0.585034	0.00282232	0.0123771	0.820173	-0.0181996	0.0177433	0.307933
cg08076018	-0.000820327	0.00737503	0.911696	0.00176494	0.00414888	0.67162	0.000192918	0.00594765	0.9742
cg08076025	-0.0270149	0.0126862	0.0361068	0.00330195	0.00713671	0.644782	0.0221832	0.0102309	0.0329335
cg08076044	-0.0127593	0.0173384	0.463818	0.0046609	0.00975385	0.633982	-0.000968617	0.0139827	0.944935
cg08076091	-0.00327234	0.0132323	0.805272	0.00628434	0.00744392	0.400913	-0.00616483	0.0106713	0.564991
cg08076100	0.00367721	0.016183	0.820793	-0.000162496	0.00910387	0.985801	-0.00632625	0.0130509	0.62911
cg08076102	-0.0165248	0.0144238	0.255152	0.00585911	0.00811424	0.472229	0.00672334	0.0116322	0.564797
cg08076108	0.000779176	0.00717076	0.913728	0.00124517	0.00403397	0.758328	0.00355657	0.00578292	0.540189
cg08076115	0.0559596	0.0318052	0.0820998	-0.0349587	0.0178923	0.0540083	-0.0114077	0.0256496	0.657629
cg08076125	-0.00499603	0.00887758	0.575073	-0.00586057	0.00499415	0.243879	0.00598719	0.00715939	0.405347
cg08076158	-0.00243045	0.00713189	0.734105	-0.00546157	0.0040121	0.177025	0.00404553	0.00575156	0.483742
cg08076216	0.0113979	0.00841712	0.179284	0.00235267	0.00473512	0.620574	-0.0051465	0.00678805	0.450446
cg08076236	-0.00635901	0.013896	0.648396	0.00307279	0.00781729	0.695247	-0.000818432	0.0112065	0.941952
cg08076261	0.00180085	0.00752812	0.811514	0.00514983	0.004235	0.227345	-0.00396419	0.00607111	0.515545
cg08076266	-0.0151261	0.0243195	0.535624	0.0186981	0.0136811	0.175321	0.0146362	0.0196127	0.457569
cg08076307	0.0100873	0.0169099	0.552405	-0.00646995	0.00951279	0.498269	-0.0232323	0.0136371	0.0921082
cg08076363	0.0247128	0.0260987	0.346376	-0.00130335	0.014682	0.929472	-0.0228929	0.0210475	0.279812
cg08076437	-0.0298855	0.0181175	0.102729	0.0216685	0.0101922	0.0364042	0.0208827	0.014611	0.156598
cg08076462	-0.00125581	0.00209428	0.550343	0.000448358	0.00117816	0.70448	0.00121363	0.00168895	0.474378
cg08076508	-0.00180043	0.00573853	0.754484	-0.000707845	0.00322826	0.826969	-0.00115072	0.00462788	0.804231
cg08076532	-0.00990371	0.00863146	0.254437	-0.00253994	0.0048557	0.602277	0.00651723	0.00696091	0.351791
cg08076555	0.00945584	0.00314593	0.00348204	-0.00180624	0.00176977	0.310335	-0.00871932	0.00253706	0.000913308
cg08076558	-0.00413097	0.00726973	0.571369	0.00179939	0.00408964	0.661064	-0.000692997	0.00586273	0.906185
cg08076617	0.00935101	0.00381041	0.0161659	-0.00270282	0.00214358	0.210797	-0.00552045	0.00307293	0.0759713
cg08076624	0.000196748	0.0122367	0.987209	-0.013174	0.00688387	0.0590186	-0.000868101	0.00986841	0.930109
cg08076643	0.00773535	0.0130776	0.555757	0.00417386	0.00735688	0.571978	-0.00457926	0.0105465	0.665246
cg08076652	0.000591115	0.00666776	0.929566	-0.00567933	0.003751	0.133714	-0.00300296	0.00537726	0.578001
cg08076717	-0.0248063	0.0178739	0.16881	0.0214963	0.0100551	0.0354001	0.015927	0.0144145	0.272311
cg08076807	0.00574171	0.013626	0.674542	-0.00405316	0.00766542	0.598351	-0.00913076	0.0109888	0.408349
cg08076814	0.0365559	0.0269171	0.178028	-0.0222347	0.0151424	0.145695	-0.0363607	0.0217075	0.0976042
cg08076830	-0.0157831	0.00952762	0.101295	0.0119148	0.00535984	0.0288708	0.010074	0.00768362	0.193354
cg08076847	-0.0244997	0.0145109	0.0950084	0.015983	0.00816325	0.0535191	0.018355	0.0117025	0.120485
cg08076861	0.0066657	0.00860873	0.440905	-0.00531874	0.00484291	0.275195	-0.00591038	0.00694258	0.396981
cg08076877	0.00977414	0.0156354	0.533562	0.00461222	0.00879583	0.60139	0.0042252	0.0126093	0.738386
cg08076912	-0.00699809	0.015639	0.655669	-0.00213528	0.00879785	0.808819	0.0115339	0.0126122	0.36304
cg08076924	-0.0143334	0.024134	0.554149	0.00928901	0.0135768	0.49572	0.024682	0.019463	0.208208
cg08076955	-0.0168357	0.00921761	0.0712907	0.0145604	0.00518544	0.00618316	0.0102416	0.00743361	0.171899
cg08076957	-0.0291535	0.0161958	0.0753982	0.00752175	0.00911108	0.411365	0.0192077	0.0130612	0.145094
cg08076987	-0.00466417	0.00455032	0.308262	-0.00315622	0.00255982	0.220981	0.00561612	0.00366964	0.129624
cg08077014	0.00320141	0.0116396	0.78395	0.000928166	0.00654796	0.887614	-0.00111939	0.00938686	0.905358
cg08077048	0.00773433	0.0253357	0.760904	-0.023912	0.0142528	0.0970791	-0.0059684	0.0204322	0.770916
cg08077055	0.000621971	0.0142333	0.965247	0.00168432	0.00800708	0.833895	-0.00114154	0.0114786	0.921015
cg08077071	0.00804322	0.0119674	0.503348	-0.00263715	0.00673237	0.696252	-0.00735177	0.00965123	0.448321
cg08077098	0.00839963	0.00769275	0.277967	-0.00313886	0.00432762	0.470254	-0.00847934	0.00620388	0.175299
cg08077104	0.0131122	0.0147816	0.377546	-0.00670722	0.00831549	0.422152	-0.00869303	0.0119207	0.467861
cg08077155	-0.0117607	0.0160624	0.466066	0.00780334	0.00903602	0.390248	0.00492944	0.0129536	0.70449
cg08077184	-0.0024265	0.0110358	0.826496	0.00662335	0.00620829	0.289057	0.00120554	0.00889992	0.892572
cg08077216	-0.00184842	0.00961032	0.847937	0.00469488	0.00540636	0.387621	-0.00125033	0.00775031	0.872219
cg08077234	0.0233247	0.0377243	0.538035	-0.00413172	0.0212221	0.846101	0.00388991	0.030423	0.898561
cg08077249	0.00135054	0.0171752	0.937509	0.00993332	0.00966204	0.30683	0.00984561	0.0138511	0.479142
cg08077269	0.00364297	0.0212998	0.864605	0.00709756	0.0119824	0.555201	-0.00526551	0.0171774	0.759946
cg08077337	-0.00922464	0.0113511	0.418681	0.00207083	0.00638566	0.746513	0.00728961	0.00915419	0.428068
cg08077345	-0.0183615	0.0182322	0.316749	0.0213016	0.0102566	0.040834	0.0224495	0.0147035	0.130519
cg08077354	-0.00964467	0.0098863	0.332051	-0.00103893	0.00556162	0.852259	0.0030681	0.00797288	0.701335
cg08077370	-0.0044995	0.00908876	0.621834	-0.00500507	0.00511295	0.330408	0.00804351	0.0073297	0.275571
cg08077392	0.0245373	0.0336518	0.467912	0.000495377	0.0189311	0.979185	-0.00905159	0.0271387	0.739555
cg08077446	0.0109595	0.00836348	0.193593	-0.00554994	0.00470494	0.241451	-0.00978976	0.0067448	0.150334
cg08077617	-0.00671596	0.0159986	0.675701	0.00397615	0.00900011	0.659764	0.00766394	0.0129022	0.554087
cg08077646	0.0144222	0.0086767	0.100162	0.00280852	0.00488115	0.566554	-0.00711972	0.00699739	0.311811
cg08077671	0.0107971	0.00836503	0.200293	-0.00631198	0.00470582	0.183392	-0.00953124	0.00674605	0.161347
cg08077673	-0.0132716	0.012098	0.275736	0.0154385	0.00680583	0.0258382	0.00710221	0.00975653	0.468648
cg08077682	-0.00421208	0.00841131	0.617831	-0.00121707	0.00473185	0.79764	0.00305768	0.00678337	0.653309
cg08077726	0.00136223	0.00266472	0.610529	-0.00132394	0.00149906	0.379629	-0.000206358	0.00214898	0.923726
cg08077736	-0.00534954	0.00662668	0.421763	0.00629475	0.00372789	0.0949705	-0.00180409	0.00534414	0.73651
cg08077759	0.0365813	0.00706303	1.47494e-06	-0.00737709	0.00397336	0.066827	-0.0281544	0.00569603	3.82286e-06
cg08077807	0.00416919	0.00784803	0.596638	-0.00371391	0.00441497	0.402592	-0.001137	0.00632911	0.857858
cg08077813	0.0100434	0.0110455	0.365775	0.00402818	0.00621374	0.518558	-0.011381	0.00890774	0.20485
cg08077846	-0.00332662	0.00835379	0.691469	-0.000482234	0.00469949	0.918511	-0.000661722	0.00673697	0.921987
cg08077890	-0.000133965	0.0150822	0.992934	-0.00525905	0.0084846	0.537024	0.0077535	0.0121631	0.525539
cg08077942	0.0119365	0.00886861	0.181906	-0.00710533	0.00498911	0.158058	-0.0107578	0.00715216	0.136252
cg08077972	0.00621391	0.010662	0.561564	-0.00481036	0.00599797	0.424791	-0.00421992	0.00859842	0.624848
cg08077975	0.00345605	0.00915337	0.70669	0.00336692	0.0051493	0.514967	-0.006037	0.0073818	0.415745
cg08077981	-0.0103754	0.00971327	0.288468	-0.00408425	0.00546428	0.456858	0.00917931	0.00783334	0.244541
cg08077995	-0.00591208	0.0271881	0.828378	0.00576842	0.0152949	0.707004	-0.0101214	0.0219261	0.645537
cg08078000	0.00369798	0.0084226	0.661736	-0.00951483	0.0047382	0.047807	0.00120656	0.00679247	0.859435
cg08078028	-0.0113087	0.0128849	0.382597	0.00298422	0.00724849	0.681594	0.00311305	0.0103911	0.765223
cg08078058	0.0151199	0.0369729	0.683608	-0.0202982	0.0207994	0.331881	-0.0151533	0.0298171	0.612622
cg08078122	0.00883353	0.0131238	0.502715	0.0103591	0.0073829	0.164221	-0.00517631	0.0105838	0.626046
cg08078137	0.00920347	0.0136894	0.503212	-0.00632428	0.00770107	0.413818	-0.0073198	0.0110399	0.509105
cg08078198	-0.0104103	0.0144436	0.473037	-0.00114989	0.00812537	0.887795	0.0159435	0.0116482	0.174682
cg08078204	0.00849304	0.0208524	0.684817	-0.00551882	0.0117307	0.639231	-0.0143339	0.0168166	0.396405
cg08078216	-0.000541471	0.00237581	0.820264	-0.000114443	0.00133653	0.931964	-0.000486376	0.00191599	0.800224
cg08078218	0.0159755	0.0176392	0.367665	0.00354661	0.00992309	0.721671	-0.0113585	0.0142253	0.426821
cg08078235	-0.0020148	0.00624339	0.747708	-0.00433669	0.00351227	0.220335	-0.00127655	0.00503503	0.800468
cg08078259	0.0104178	0.015991	0.516496	-0.0126717	0.00899585	0.162597	-0.00292701	0.012896	0.820992
cg08078265	-0.0103411	0.00717041	0.152925	0.0106891	0.00403377	0.00960003	0.0086139	0.00578263	0.140027
cg08078277	0.0294638	0.0163518	0.0751111	-0.0172846	0.00919883	0.0636721	-0.00762825	0.013187	0.564479
cg08078305	0.0618242	0.0258465	0.0189633	-0.00653259	0.0145402	0.654374	-0.0570675	0.0208441	0.00753174
cg08078339	-0.0196479	0.0210587	0.35346	-0.00194807	0.0118467	0.869776	0.0200274	0.0169829	0.241583
cg08078431	0.0141955	0.0287604	0.622878	-0.0139093	0.0161794	0.392376	-0.023961	0.0231941	0.304503
cg08078496	0.0149952	0.0137828	0.279687	-0.0133257	0.00775364	0.089321	-0.00451772	0.0111153	0.685439
cg08078514	-0.00740486	0.0213408	0.729463	0.0137772	0.0120055	0.254363	0.00370993	0.0172105	0.829845
cg08078522	0.00460971	0.0222292	0.836216	-0.0225653	0.0125052	0.0746991	0.00149084	0.0179269	0.933918
cg08078541	0.0043956	0.00710876	0.538008	-0.00663091	0.00399909	0.100983	-0.00662526	0.00573291	0.251061
cg08078550	0.0378002	0.0344969	0.27628	-0.0304244	0.0194065	0.120657	-0.0380931	0.0278203	0.174527
cg08078555	0.00546721	0.00776971	0.48357	-0.00384579	0.00437091	0.381416	-0.000207169	0.00626594	0.973702
cg08078583	-0.00734203	0.0103267	0.479048	0.00899931	0.00580939	0.125074	0.00341627	0.00832809	0.682683
cg08078586	0.0168678	0.0180466	0.352601	-0.0069058	0.0101523	0.498212	-0.020421	0.0145538	0.164219
cg08078636	-0.00081026	0.00443813	0.855572	-0.000550359	0.00249671	0.826062	1.48239e-06	0.00357916	0.999671
cg08078648	0.00512193	0.0105719	0.629287	-0.00384739	0.00594731	0.519432	-0.00317245	0.00852579	0.710745
cg08078742	0.00135794	0.00321561	0.673876	-0.00106792	0.00180896	0.556522	-0.000742195	0.00259325	0.775419
cg08078751	-0.037141	0.0230817	0.1113	0.0228144	0.0129848	0.0825172	0.0355457	0.0186144	0.0595609
cg08078772	-0.00499685	0.00321737	0.124119	-0.000687322	0.00180996	0.705082	0.00417988	0.00259467	0.110899
cg08078825	-0.00985839	0.0111004	0.376988	-0.000229553	0.00624463	0.970763	0.00921261	0.00895202	0.306348
cg08078832	0.00463875	0.0267813	0.862899	0.00945179	0.015066	0.532106	-0.0235215	0.021598	0.279206
cg08078851	-0.0399582	0.0151624	0.00998839	0.0113023	0.00852975	0.188707	0.0322454	0.0122279	0.00994214
cg08078966	0.000837821	0.00468028	0.858355	0.00112024	0.00263293	0.671567	-0.00131506	0.00377445	0.728394
cg08078976	0.00773118	0.00331767	0.02216	-0.00336873	0.00186638	0.0746232	-0.00407322	0.00267556	0.131626
cg08078982	0.0114856	0.0106731	0.284918	0.000849005	0.00600425	0.887888	-0.00560279	0.00860741	0.51685
cg08078997	-0.00522466	0.0163582	0.750213	-0.00304845	0.00920242	0.741259	0.00679193	0.0131922	0.607997
cg08079052	0.00791556	0.0141366	0.576998	-0.00290746	0.00795266	0.715575	-0.00990318	0.0114006	0.387481
cg08079056	-0.0023864	0.00749292	0.750897	-0.00371578	0.0042152	0.380523	0.00694138	0.00604272	0.253895
cg08079093	-0.00910289	0.00806632	0.262282	-0.000112312	0.00453777	0.980312	0.0114581	0.00650515	0.0817696
cg08079136	-0.000989502	0.00649479	0.87927	0.0050088	0.0036537	0.174019	-0.00812027	0.00523777	0.124778
cg08079159	-0.0132309	0.0158864	0.407264	-0.00096646	0.008937	0.914138	0.0040354	0.0128117	0.75355
cg08079165	-0.0103112	0.0302325	0.733897	0.0250919	0.0170075	0.143815	0.00996995	0.0243812	0.683627
cg08079166	0.0163912	0.0401127	0.683839	-0.00987583	0.0225657	0.662752	-0.0361831	0.0323492	0.266497
cg08079170	0.00977891	0.0114015	0.393479	-0.00701857	0.00641402	0.276935	-0.00236165	0.00919485	0.797919
cg08079203	0.00195862	0.00691808	0.777776	-0.00413958	0.00389182	0.290494	-0.00318087	0.00557914	0.57009
cg08079237	-0.0176982	0.0106069	0.0988843	0.0153402	0.00596699	0.011886	0.0144667	0.00855401	0.0944582
cg08079278	-0.0082326	0.00860738	0.341554	0.00693407	0.00484215	0.155804	0.0104583	0.00694149	0.13561
cg08079294	-0.00611511	0.0173761	0.725764	0.0132631	0.00977504	0.178427	0.0106069	0.0140131	0.451185
cg08079330	0.0132038	0.0166533	0.430067	0.003038	0.00936846	0.746523	-0.0112285	0.0134302	0.405462
cg08079331	0.0115302	0.00931504	0.219198	7.06955e-05	0.00524025	0.989268	-0.00542363	0.00751219	0.47229
cg08079376	0.0151571	0.00719797	0.0381766	-0.0028445	0.00404927	0.484304	-0.0142305	0.00580485	0.0162749
cg08079387	-0.0305628	0.0184375	0.101077	-0.00117689	0.0103722	0.909928	0.0283393	0.0148691	0.0600409
cg08079511	-0.0158994	0.0144898	0.275615	-0.0114403	0.00815133	0.164112	0.0196122	0.0116854	0.0969503
cg08079518	0.00337182	0.00882157	0.703249	-0.00642191	0.00496265	0.199153	-0.00057643	0.00711422	0.935613
cg08079580	-0.00120048	0.00452735	0.791527	-0.00436295	0.0025469	0.0903497	0.00219773	0.00365112	0.54882
cg08079596	-0.000949283	0.00447949	0.832679	-0.00130356	0.00251997	0.606296	0.00123231	0.00361252	0.733854
cg08079626	-0.0129962	0.0111643	0.247647	0.00448688	0.00628056	0.476933	0.0146506	0.00900352	0.107395
cg08079693	-0.000258504	0.00317447	0.93529	-0.000354226	0.00178582	0.843241	-0.000944499	0.00256008	0.713094
cg08079694	-0.00536844	0.00357564	0.13696	0.00141975	0.00201151	0.482233	0.00670372	0.00288361	0.0224687
cg08079760	-0.035033	0.0176251	0.0500669	0.00146978	0.00991514	0.882508	0.0171384	0.0142139	0.23126
cg08079787	-0.00587491	0.00698074	0.40238	0.00249692	0.00392707	0.5266	0.00506224	0.00562967	0.371082
cg08079806	-0.00498639	0.0216815	0.818657	0.0188744	0.0121971	0.125471	0.00367251	0.0174852	0.834143
cg08079813	0.0049915	0.0107333	0.643087	-0.000123322	0.00603812	0.983753	-0.00302586	0.00865597	0.727527
cg08079888	0.0129401	0.0242033	0.594292	-0.000221994	0.0136158	0.98703	-0.0103661	0.0195189	0.596751
cg08079908	-0.0254397	0.018652	0.176194	0.0131722	0.0104928	0.212789	0.0287732	0.015042	0.0591341
cg08079935	0.00731105	0.0114709	0.525604	-0.000436736	0.00645302	0.9462	-0.0051289	0.00925076	0.580741
cg08079970	0.02282	0.0195427	0.246194	-0.00407797	0.0109939	0.711613	-0.0138163	0.0157604	0.383149
cg08080008	0.00986078	0.00489714	0.047217	-0.00856772	0.00275492	0.00254653	-0.00646414	0.00394933	0.105376
cg08080024	-0.0112554	0.00812484	0.169582	-0.00308656	0.00457069	0.501322	0.019359	0.00655234	0.0040504
cg08080029	0.000881409	0.00500375	0.860595	-0.00140494	0.0028149	0.618993	-0.000433592	0.00403531	0.914686
cg08080038	-0.0126006	0.0169649	0.459686	0.00207001	0.00954375	0.828808	-0.00222768	0.0136815	0.871043
cg08080050	-0.00900734	0.0111213	0.420248	0.00993888	0.00625637	0.115863	0.00814449	0.00896884	0.3664
cg08080060	0.00510005	0.0292148	0.861832	-0.0145055	0.016435	0.379941	-0.0102195	0.0235605	0.665566
cg08080081	-0.00887435	0.00824607	0.284887	0.000663094	0.00463889	0.886674	0.00296163	0.00665011	0.657199
cg08080122	-0.0187736	0.0128784	0.148591	0.0137119	0.00724485	0.0618086	0.00732755	0.0103859	0.48241
cg08080145	0.0259049	0.0188313	0.172552	0.00169524	0.0105937	0.873243	-0.0155979	0.0151867	0.307297
cg08080174	-0.0053022	0.00941803	0.574928	-0.00109669	0.00529819	0.836509	0.00178137	0.00759524	0.815132
cg08080195	-0.0311338	0.0208464	0.139014	0.00595527	0.0117273	0.6129	0.034569	0.0168118	0.0428269
cg08080213	-0.00301723	0.0141345	0.831475	0.011869	0.00795147	0.139224	0.00979569	0.0113989	0.392561
cg08080220	-0.0138201	0.0105735	0.194718	0.00666462	0.00594819	0.26568	0.0115067	0.00852705	0.180779
cg08080287	0.0211684	0.0178094	0.237905	-0.0192957	0.0100188	0.0574543	-0.032763	0.0143625	0.0250404
cg08080289	6.50926e-05	0.013627	0.9962	-0.000589885	0.007666	0.938846	0.00800304	0.0109896	0.468471
cg08080334	-0.0115676	0.00839366	0.171778	0.00519289	0.00472192	0.27455	0.00972042	0.00676913	0.154675
cg08080338	-0.00761179	0.00789519	0.337728	-0.00394244	0.0044415	0.377241	0.00579018	0.00636713	0.365718
cg08080395	-0.0190774	0.0163866	0.247598	0.0129669	0.00921841	0.163183	0.00867419	0.0132151	0.51335
cg08080418	0.015602	0.0102236	0.130705	-0.00490571	0.00575139	0.396079	-0.00995903	0.00824494	0.230437
cg08080475	0.00110723	0.00271	0.68388	1.27715e-05	0.00152453	0.993336	-0.000991903	0.0021855	0.651089
cg08080489	0.00563529	0.0102793	0.58498	6.74713e-05	0.0057827	0.990718	-0.00276626	0.00828981	0.739432
cg08080587	0.0180448	0.0363995	0.621355	-0.0186967	0.0204768	0.363791	-0.0317292	0.0293546	0.282802
cg08080660	0.00160479	0.0195933	0.934915	-0.00238609	0.0110223	0.829135	0.00811659	0.0158011	0.608815
cg08080669	0.00263719	0.00729933	0.718777	-0.000511235	0.0041063	0.901213	-0.0040231	0.0058866	0.496192
cg08080676	-0.0276425	0.0132139	0.0394291	0.0104452	0.00743361	0.163626	0.0232529	0.0106565	0.031866
cg08080711	0.00966035	0.0111047	0.386788	-0.0041575	0.00624705	0.507524	-0.00710124	0.00895548	0.430016
cg08080735	-0.0035674	0.0128052	0.781236	0.00321599	0.00720368	0.656416	0.00921658	0.0103269	0.374652
cg08080848	-0.0177056	0.0170933	0.303221	0.00214449	0.00961595	0.82406	0.010329	0.013785	0.455751
cg08080898	0.0134852	0.00748336	0.0750868	-0.00350724	0.00420983	0.407119	-0.00652058	0.00603502	0.282995
cg08080914	0.00439192	0.0298972	0.883558	-0.0118012	0.0168189	0.484807	-0.017592	0.0241108	0.467621
cg08080916	-0.00203468	0.00424672	0.633085	0.00143463	0.00238903	0.549766	0.00468283	0.0034248	0.175127
cg08080919	-0.00503764	0.014339	0.726214	0.00726079	0.0080665	0.370601	-0.00811511	0.0115638	0.48474
cg08080923	-0.00605233	0.00828944	0.467321	0.000813654	0.00466329	0.861903	0.00509726	0.00668508	0.447882
cg08080944	-0.0176121	0.0196253	0.372028	-0.00265976	0.0110403	0.810203	0.0150804	0.0158269	0.343377
cg08080985	0.00373556	0.00575597	0.518095	-0.0072779	0.00323807	0.0271905	0.000405031	0.00464194	0.930674
cg08081036	0.00187176	0.00481507	0.698448	0.00103191	0.00270875	0.704189	-0.0021626	0.00388315	0.579045
cg08081059	0.0170667	0.0131332	0.197283	0.00326958	0.00738817	0.659221	-0.0201011	0.0105913	0.0611058
cg08081173	0.0108129	0.0109871	0.327835	0.000441875	0.00618086	0.943175	-0.00426893	0.0088606	0.631195
cg08081259	0.0163269	0.00760888	0.0347433	-0.00504163	0.00428044	0.242151	-0.0117739	0.00613624	0.0583735
cg08081294	0.00972371	0.00606119	0.112367	-0.00798798	0.00340977	0.0214829	-0.00542209	0.00488809	0.270454
cg08081323	0.00209645	0.0120281	0.862048	0.0010667	0.00676652	0.875111	0.00472543	0.00970017	0.627407
cg08081361	-0.0246902	0.0284052	0.387178	0.0219987	0.0159796	0.172227	0.0111309	0.0229076	0.628284
cg08081379	-0.0345647	0.0205503	0.0962482	0.00627449	0.0115608	0.588729	0.0163812	0.016573	0.325749
cg08081390	-0.0247731	0.0162173	0.130332	0.0182427	0.00912319	0.048738	0.00916342	0.0130786	0.48544
cg08081400	0.00361536	0.0161327	0.823217	-0.0108994	0.00907561	0.233105	0.00896455	0.0130104	0.49268
cg08081405	-0.0275269	0.0314575	0.384012	0.0154732	0.0176967	0.384387	0.0271118	0.0253691	0.288234
cg08081407	-0.00143882	0.00221014	0.516798	0.00151131	0.00124333	0.227529	-0.000582856	0.00178238	0.744465
cg08081424	0.00884069	0.0128702	0.494009	-0.000680269	0.00724024	0.925365	0.00368024	0.0103793	0.723786
cg08081450	0.00340303	0.00436996	0.438299	-0.000221062	0.00245835	0.92856	-0.00231807	0.00352418	0.512469
cg08081485	-0.0161782	0.0177193	0.363811	-0.00848313	0.00996814	0.397147	0.000616229	0.0142899	0.965704
cg08081506	0.00446394	0.0147614	0.763082	0.00975887	0.00830417	0.243205	0.00395293	0.0119045	0.740666
cg08081508	-0.046431	0.0162848	0.00546586	0.0224269	0.00916115	0.0164202	0.0214684	0.013133	0.105813
cg08081513	-0.0424154	0.0250009	0.0934396	0.0283482	0.0140644	0.0470012	0.0316344	0.0201621	0.120363
cg08081525	0.00496631	0.010318	0.631523	-0.000261703	0.00580448	0.964144	-0.00228862	0.00832104	0.783953
cg08081580	-0.0115192	0.0186277	0.537971	-0.00455587	0.0104791	0.664841	0.0067356	0.0150224	0.655027
cg08081611	0.00886388	0.0102781	0.390894	-0.00421081	0.00578205	0.468459	-0.00782923	0.00828889	0.347568
cg08081659	0.00293944	0.00603936	0.627714	0.00273312	0.00339749	0.42338	-0.00348543	0.00487049	0.476185
cg08081708	0.0084339	0.00417244	0.0463916	-0.00357955	0.00234724	0.130971	-0.00483053	0.0033649	0.154796
cg08081725	-0.000609595	0.00337188	0.856964	-0.0022721	0.00189688	0.23432	7.36324e-05	0.00271928	0.978461
cg08081727	-0.00093264	0.0261913	0.971678	0.00237147	0.0147341	0.872514	0.00504931	0.0211222	0.81164
cg08081757	-0.00331911	0.00530342	0.533094	0.00624157	0.00298348	0.0394178	0.00154974	0.00427698	0.717995
cg08081780	-0.00292654	0.0254851	0.908848	0.0199144	0.0143368	0.168451	-0.000224059	0.0205526	0.991327
cg08081785	-0.0402967	0.019907	0.0460845	-0.00885138	0.0111988	0.431503	0.0212758	0.0160541	0.188639
cg08081790	-0.00963647	0.0110161	0.384167	0.000343473	0.00619718	0.955931	0.00507567	0.008884	0.569286
cg08081805	-0.00654052	0.0138082	0.636951	0.00124177	0.00776792	0.873372	0.00485436	0.0111357	0.663995
cg08081859	-0.00143256	0.00943592	0.879689	0.00494732	0.00530825	0.353974	-0.00256208	0.00760967	0.737183
cg08081860	0.0252391	0.0179865	0.164191	-0.00246926	0.0101184	0.807792	-0.017442	0.0145053	0.232528
cg08081864	0.0120896	0.0199628	0.546392	-0.0151263	0.0112303	0.181585	-0.0156626	0.0160992	0.333373
cg08081865	0.00417576	0.0103327	0.687131	-0.0069399	0.00581273	0.235833	-0.00773429	0.00833286	0.355949
cg08081926	0.00611732	0.00778463	0.434157	-0.00200636	0.0043793	0.648017	-0.00347617	0.00627797	0.581232
cg08081995	-0.0160263	0.0342576	0.641112	0.0134923	0.0192719	0.485774	-0.00492766	0.0276273	0.858863
cg08082025	-0.00658147	0.00777086	0.399406	-0.000303031	0.00437156	0.944899	-0.00400271	0.00626687	0.524728
cg08082088	0.01167	0.011594	0.317006	-0.00341114	0.00652231	0.602338	-0.0078474	0.00935009	0.403663
cg08082142	-0.000164171	0.00293788	0.955568	0.00119482	0.00165273	0.471702	0.00025672	0.00236928	0.91397
cg08082299	0.0104587	0.00738347	0.160283	-0.00197441	0.00415363	0.63576	-0.0120253	0.00595445	0.0465806
cg08082321	-0.01301	0.00864718	0.136149	0.0106307	0.00486454	0.0316148	0.0125509	0.00697358	0.0754437
cg08082351	-0.025337	0.0153645	0.102826	0.0117427	0.00864341	0.177877	0.0202011	0.0123908	0.106732
cg08082355	-0.056495	0.0424168	0.186453	-0.0091774	0.0238619	0.701491	0.0354889	0.0342073	0.302462
cg08082374	0.00817086	0.00753869	0.281493	-0.00672776	0.00424095	0.116366	-0.0116941	0.00607964	0.0577667
cg08082377	0.0345326	0.0175905	0.0528992	-0.00299574	0.00989565	0.762833	-0.0141495	0.014186	0.321388
cg08082389	-0.00415172	0.0204392	0.839523	-0.00898217	0.0114982	0.436868	-0.00184616	0.0164834	0.911086
cg08082390	0.000281559	0.0115263	0.980569	0.00275199	0.00648419	0.672334	0.00133965	0.00929543	0.885747
cg08082436	-0.0302138	0.0189451	0.114467	0.0155081	0.0106577	0.149324	0.0110223	0.0152784	0.472628
cg08082455	0.00168395	0.00713518	0.813995	-0.0031839	0.00401395	0.429865	-0.00138267	0.00575422	0.810685
cg08082507	0.00735228	0.00992395	0.460819	0.00374415	0.0055828	0.504257	-0.00342086	0.00800325	0.670144
cg08082529	0.0206515	0.0123847	0.0990951	-0.00775412	0.0069671	0.268863	-0.0247146	0.00998773	0.01533
cg08082548	0.0151809	0.0135702	0.266423	0.00662396	0.00763404	0.388008	-0.0214391	0.0109438	0.0533895
cg08082558	-0.0171195	0.0170953	0.319466	-0.00251799	0.00961708	0.79409	0.000690263	0.0137866	0.960186
cg08082581	0.0140242	0.0122384	0.255047	-0.00291171	0.00688483	0.673424	-0.00804013	0.00986978	0.417566
cg08082602	0.00481828	0.0164602	0.770447	-0.00851133	0.00925982	0.360609	-0.00398496	0.0132745	0.764759
cg08082656	0.00544541	0.00591404	0.359782	-0.0011236	0.00332699	0.736405	-0.0018744	0.00476942	0.695301
cg08082666	0.00636027	0.0121999	0.603488	-0.0048784	0.00686317	0.479149	-0.00184032	0.00983873	0.852068
cg08082693	0.00977737	0.0107106	0.363893	-0.00309831	0.00602533	0.608437	-0.00892279	0.00863764	0.304528
cg08082694	0.0011718	0.00884282	0.894891	0.00641947	0.0049746	0.200394	-0.0012121	0.00713135	0.86544
cg08082755	-0.038284	0.0197916	0.0563955	0.024982	0.0111339	0.0274463	0.0344503	0.0159611	0.0337169
cg08082763	0.00550241	0.0159059	0.730246	-0.00209418	0.00894799	0.815517	-0.0125531	0.0128274	0.33055
cg08082788	0.0254727	0.0240721	0.292969	-0.0126827	0.0135419	0.351643	-0.000549659	0.0194131	0.977478
cg08082791	0.00873642	0.00785103	0.268943	0.00172821	0.00441666	0.696559	-0.00858669	0.00633152	0.178633
cg08082803	-0.00242347	0.0025807	0.350352	0.000718755	0.00145179	0.62182	0.00222029	0.00208122	0.289074
cg08082810	-0.0238323	0.0120357	0.0509231	0.0140638	0.00677078	0.0408079	0.0149688	0.00970628	0.126745
cg08082814	0.00297451	0.00889376	0.738865	0.00400968	0.00500325	0.425126	-0.00717291	0.00717244	0.320117
cg08082862	-0.00696777	0.0127269	0.58548	0.00445394	0.0071596	0.535546	0.00826896	0.0102637	0.422691
cg08082893	-0.00150061	0.0137892	0.913598	0.00104629	0.00775722	0.893026	0.0101876	0.0111204	0.362196
cg08082926	-0.0028915	0.0118099	0.807173	0.00214027	0.00664376	0.748132	0.000723945	0.00952419	0.939589
cg08082943	-0.0245184	0.0139977	0.0834492	0.0133782	0.00787452	0.0929914	0.0104201	0.0112886	0.358585
cg08083009	-0.00329367	0.0127067	0.796102	-0.00101496	0.00714825	0.887426	-0.000685373	0.0102474	0.946832
cg08083016	-0.00777962	0.00570592	0.176347	-0.000187457	0.00320991	0.953568	0.00295783	0.00460158	0.522093
cg08083022	0.00339362	0.00200191	0.0937	-0.000916463	0.00112619	0.418049	-0.00234277	0.00161446	0.150428
cg08083041	0.00139261	0.00817151	0.865083	-0.00341689	0.00459695	0.459352	0.00122446	0.00658998	0.853039
cg08083051	-0.0129841	0.0126268	0.306728	-0.000179545	0.00710329	0.979894	0.00698291	0.010183	0.49474
cg08083082	0.00962605	0.0100954	0.343034	0.0045062	0.00567922	0.429723	-0.00781861	0.00814147	0.339607
cg08083088	-0.0027209	0.0115492	0.814315	-0.00776707	0.00649709	0.235228	0.00165922	0.00931393	0.859034
cg08083162	0.0297735	0.0174497	0.0916136	-0.0138658	0.00981646	0.161453	-0.0361831	0.0140724	0.0118746
cg08083167	-0.0113084	0.0155261	0.468404	0.00534474	0.00873434	0.542222	0.000355496	0.0125211	0.977416
cg08083213	0.00150615	0.00877401	0.864113	0.000361385	0.00493589	0.941806	-0.00721603	0.00707586	0.310713
cg08083229	0.00519097	0.0146183	0.723394	-0.000640837	0.00822364	0.93807	-0.0120884	0.011789	0.308087
cg08083230	0.00924486	0.00907762	0.311367	-0.00606746	0.00510669	0.238088	-0.00545437	0.00732071	0.458291
cg08083242	-0.0235406	0.0218689	0.284776	0.0148072	0.0123025	0.232088	0.0130128	0.0176363	0.462643
cg08083251	-0.0305576	0.0427662	0.47686	-0.0246027	0.0240585	0.309389	0.0170635	0.0344892	0.622053
cg08083349	0.000348899	0.0154032	0.981982	0.0170237	0.00866519	0.0527267	-0.000218406	0.012422	0.986013
cg08083403	-0.00358397	0.00292877	0.224441	-6.90674e-05	0.0016476	0.966661	0.00372657	0.00236193	0.118333
cg08083427	-0.00641771	0.00849216	0.451906	0.00226607	0.00477733	0.636475	0.00905893	0.00684857	0.189467
cg08083435	-0.00541895	0.00963045	0.575128	0.000635787	0.00541768	0.906856	0.00226937	0.00776655	0.770847
cg08083563	-0.0117447	0.0128631	0.363795	-0.00290829	0.00723623	0.688761	0.0135038	0.0103735	0.196518
cg08083599	-0.00369336	0.0209955	0.860782	0.0235069	0.0118112	0.0497803	0.0118987	0.016932	0.484142
cg08083689	0.00110059	0.0022704	0.629098	-6.28842e-06	0.00127723	0.996083	0.000794421	0.00183098	0.665477
cg08083700	0.00240548	0.00802289	0.765041	-0.00585134	0.00451334	0.198328	-0.00049132	0.00647012	0.939648
cg08083739	0.0132038	0.0132573	0.322094	0.00754553	0.00745799	0.314535	-0.00829504	0.0106914	0.439986
cg08083757	0.0336964	0.0243329	0.169734	-0.0161674	0.0136886	0.240864	-0.0384704	0.0196234	0.0532204
cg08083816	-0.0343842	0.0166979	0.0425365	0.0242232	0.00939353	0.0116383	0.00826413	0.0134661	0.541055
cg08083868	0.00470601	0.0104314	0.65304	-0.00539328	0.00586829	0.360668	0.00101884	0.00841251	0.90389
cg08083901	8.39171e-05	0.00707855	0.990569	-8.27198e-05	0.0039821	0.983475	0.00399606	0.00570855	0.485831
cg08083923	-0.00442693	0.0121459	0.716405	0.00380764	0.00683277	0.578813	0.00112886	0.00979514	0.908521
cg08084036	0.0105568	0.00571667	0.0682745	-0.00186511	0.00321596	0.563479	-0.00593896	0.00461025	0.201169
cg08084103	0.0243676	0.0175815	0.16938	-0.0162726	0.00989064	0.10361	-0.0143735	0.0141788	0.313588
cg08084218	-0.00360947	0.00434903	0.408893	0.00118234	0.00244658	0.630153	0.0018382	0.00350731	0.601569
cg08084219	-0.00044517	0.0134655	0.973704	-0.00953345	0.0075751	0.211648	-0.0034804	0.0108593	0.749377
cg08084228	-0.0114214	0.0203458	0.576025	0.0127331	0.0114457	0.269068	0.0126364	0.016408	0.443356
cg08084281	0.0145327	0.0198389	0.465856	-0.0136041	0.0111605	0.226237	-0.0143879	0.0159992	0.37104
cg08084319	-0.0056176	0.00805241	0.487312	0.00146052	0.00452995	0.747931	0.00635213	0.00649393	0.330769
cg08084336	-0.00825307	0.00880078	0.351022	0.0016552	0.00495095	0.738963	0.00768278	0.00709746	0.282106
cg08084390	-0.0271329	0.0130877	0.0411845	0.00623929	0.00736256	0.399133	0.0199218	0.0105546	0.0625061
cg08084391	0.00291419	0.016134	0.857093	-0.00463121	0.00907633	0.611198	-0.00742582	0.0130114	0.569698
cg08084415	0.00344339	0.00249228	0.170708	0.00191183	0.00140205	0.176295	-0.00251901	0.00200992	0.213537
cg08084429	-0.0447733	0.0591089	0.450862	0.0435143	0.0332522	0.194191	0.0515441	0.0476688	0.282624
cg08084441	-0.00186547	0.00723653	0.797196	-0.00761232	0.00407097	0.0649395	0.00691812	0.00583596	0.239151
cg08084454	-0.00158763	0.00450065	0.725145	-0.00269614	0.00253188	0.289947	-0.000281991	0.00362958	0.938255
cg08084502	-0.00493959	0.00643029	0.444512	0.006378	0.00361741	0.0814708	0.00747192	0.00518576	0.1533
cg08084547	0.00973835	0.0129551	0.45431	0.00157011	0.00728802	0.829942	-0.0102754	0.0104478	0.328154
cg08084616	-0.00576097	0.0202742	0.776984	0.00815846	0.0114054	0.476374	0.00397426	0.0163503	0.808537
cg08084655	0.0113472	0.0126342	0.371652	-0.00961045	0.00710749	0.179912	-0.0142754	0.010189	0.164835
cg08084675	0.00645775	0.00620994	0.301333	-0.00168275	0.00349345	0.631266	-0.00461886	0.00500805	0.35899
cg08084692	-0.0044987	0.0037702	0.236101	0.000940114	0.00212096	0.658711	0.00448012	0.00304051	0.144316
cg08084693	0.00443576	0.00248744	0.0781128	-0.00141994	0.00139933	0.313113	-0.000700744	0.00200601	0.727712
cg08084737	-0.00135722	0.00473425	0.775054	-0.000969816	0.00266329	0.716656	-0.000990655	0.00381797	0.795899
cg08084788	-0.0131425	0.00517029	0.0128382	0.0073382	0.00290859	0.0135	0.00544203	0.00416962	0.19536
cg08084799	0.00137199	0.00838244	0.870376	-0.00140921	0.00471561	0.765792	-0.00337685	0.00676008	0.618698
cg08084806	0.00526799	0.00688627	0.446391	-0.00191152	0.00387392	0.62298	0.000848549	0.00555348	0.878921
cg08084812	0.019738	0.0182276	0.281932	0.00193378	0.0102541	0.850867	-0.0198657	0.0146998	0.180144
cg08084860	0.000962251	0.0078737	0.903021	-0.00227189	0.00442942	0.609345	-0.000358154	0.00634981	0.955152
cg08084911	-0.00988675	0.00931666	0.291609	0.00163983	0.00524116	0.755141	0.0101334	0.00751349	0.181017
cg08084946	-0.00338408	0.0121515	0.781312	0.00198748	0.00683592	0.771958	0.00467079	0.00979967	0.63485
cg08084948	-0.0159675	0.0117132	0.176416	0.0109049	0.00658933	0.101624	0.0131927	0.00944616	0.166165
cg08084956	0.000467175	0.00786637	0.952782	0.00750503	0.00442529	0.0935566	-0.00344891	0.00634389	0.5881
cg08084967	-0.00648496	0.00753057	0.391578	0.00400165	0.00423638	0.347545	0.004281	0.00607308	0.482791
cg08084984	0.01564	0.0967125	0.871913	-0.00575274	0.0544064	0.916041	-0.0539528	0.0779945	0.490979
cg08085018	-0.0182577	0.0133212	0.174118	0.0223674	0.00749397	0.00370561	0.00446163	0.010743	0.678965
cg08085029	0.000167547	0.00637878	0.979106	0.000243166	0.00358843	0.946133	0.0052419	0.00514421	0.311099
cg08085089	-0.0129675	0.0112746	0.253309	0.00805441	0.00634262	0.20759	0.0223084	0.00909249	0.0161899
cg08085165	-0.000872664	0.0111218	0.937643	0.00167709	0.00625665	0.78931	0.00362909	0.00896925	0.686777
cg08085199	0.0119094	0.0073109	0.107015	-0.000918889	0.0041128	0.823743	-0.00727806	0.00589593	0.220448
cg08085208	-0.0011904	0.00561937	0.83274	-0.00225824	0.00316122	0.476963	0.000147002	0.00453178	0.974199
cg08085267	-0.0311076	0.069803	0.656984	0.0817295	0.0392682	0.0404138	-0.0517122	0.0562931	0.360892
cg08085335	-0.00764049	0.0137023	0.578579	0.00959074	0.00770834	0.216845	-0.00341364	0.0110503	0.758141
cg08085357	0.00162265	0.00289946	0.577196	5.94484e-06	0.00163111	0.997101	-0.000226089	0.00233829	0.9232
cg08085380	0.00590172	0.0035843	0.103343	-0.00274302	0.00201637	0.17731	-0.00337306	0.00289058	0.246508
cg08085487	0.071994	0.0326046	0.0299301	0.00449932	0.018342	0.806814	-0.0603179	0.0262942	0.0242592
cg08085540	0.000156741	0.0170723	0.992696	0.00142019	0.00960413	0.882793	0.00470841	0.013768	0.73321
cg08085550	0.015925	0.00934638	0.0920589	0.000481039	0.00525788	0.927319	-0.00599273	0.00753746	0.428793
cg08085561	-0.00643563	0.012104	0.596324	0.00191134	0.00680918	0.779622	0.00785449	0.00976134	0.423265
cg08085567	-0.000829406	0.0123565	0.946642	-0.00123644	0.00695127	0.859246	0.0126977	0.00996502	0.206055
cg08085583	0.0281617	0.0158713	0.0795813	-0.012393	0.00892853	0.168756	-0.0168263	0.0127995	0.192178
cg08085597	0.0197199	0.0263637	0.456528	-0.0021702	0.0148311	0.88401	-0.0210151	0.0212612	0.325751
cg08085639	-0.0164602	0.0136841	0.232367	-0.0126091	0.00769811	0.105129	0.0309109	0.0110357	0.00630617
cg08085664	0.00090917	0.0095882	0.92468	0.00508674	0.00539392	0.348328	-0.00275123	0.00773248	0.72287
cg08085668	0.00108129	0.00872293	0.90164	-0.00205231	0.00490715	0.676835	0.00107459	0.00703467	0.878953
cg08085772	0.0026	0.013484	0.847559	-0.00493248	0.00758555	0.517286	-0.00914222	0.0108743	0.402865
cg08085793	-0.00784237	0.0335791	0.815896	0.0182567	0.0188902	0.336552	-0.00250726	0.0270801	0.92645
cg08085827	0.000459802	0.0183612	0.98008	0.00519143	0.0103293	0.616549	0.00883769	0.0148076	0.552203
cg08085853	0.0171124	0.0100053	0.0908536	0.00107959	0.00562859	0.848353	-0.0168404	0.00806889	0.0398758
cg08085909	0.0185417	0.0134595	0.171948	-0.00557837	0.00757178	0.463314	-0.0168616	0.0108546	0.124039
cg08085929	0.0122606	0.00797406	0.127872	-0.00220354	0.00448587	0.624537	-0.00723666	0.00643074	0.26362
cg08085954	0.00122947	0.00326552	0.707483	-0.00085478	0.00183704	0.642905	-0.00196298	0.0026335	0.458093
cg08086045	0.00110882	0.0133246	0.933875	-0.00208927	0.00749585	0.781135	0.0103199	0.0107457	0.339591
cg08086074	0.00224146	0.00286626	0.436377	-0.00197803	0.00161244	0.223311	-0.00189301	0.00231152	0.415108
cg08086084	0.000410353	0.0220829	0.985218	0.00680577	0.0124229	0.585237	0.00625679	0.0178089	0.726211
cg08086157	0.0123547	0.0174966	0.482045	-0.000294467	0.00984284	0.976203	-0.00539863	0.0141103	0.702969
cg08086221	-0.00695139	0.00271541	0.012236	0.00243759	0.00152757	0.114261	0.00482781	0.00218986	0.0301823
cg08086241	0.0119997	0.0107837	0.268947	-0.00105348	0.00606646	0.862548	-0.0048981	0.00869661	0.574768
cg08086264	0.0027725	0.0237651	0.907403	-0.0180177	0.0133693	0.181337	0.000827116	0.0191656	0.965678
cg08086385	0.0102462	0.0333478	0.759403	0.0138334	0.01876	0.462918	0.00114116	0.0268935	0.966253
cg08086433	-0.00998769	0.0129555	0.442892	0.00376626	0.00728824	0.606667	0.00610313	0.0104481	0.560674
cg08086582	0.000367714	0.0142823	0.97952	0.0149036	0.00803464	0.0670745	-0.00733068	0.0115181	0.526194
cg08086652	7.25514e-05	0.014205	0.995937	-0.000343048	0.00799116	0.965859	-0.003877	0.0114558	0.735872
cg08086676	0.0234838	0.0104332	0.0269738	-0.00435134	0.00586926	0.460508	-0.0176031	0.00841391	0.0394088
cg08086720	-0.00339282	0.00911847	0.710757	0.00902493	0.00512967	0.0821145	-0.000186072	0.00735366	0.979872
cg08086724	-0.00528348	0.00978406	0.590602	0.00194456	0.0055041	0.724743	0.0107425	0.00789042	0.176965
cg08086728	-0.00132014	0.00526086	0.802469	0.00563885	0.00295954	0.0601204	-0.00161824	0.00424266	0.703843
cg08086731	-0.0065579	0.0123844	0.597818	-0.0074448	0.00696692	0.288279	0.00484502	0.00998746	0.628846
cg08086809	-0.00225844	0.00385045	0.559067	-0.00117136	0.0021661	0.590083	0.000800365	0.00310523	0.797224
cg08086812	0.0147164	0.0375395	0.696022	0.00995393	0.0211182	0.638602	0.00294601	0.030274	0.922708
cg08086843	0.028091	0.0200333	0.164493	-0.00810594	0.0112699	0.473956	-0.0207661	0.016156	0.202163
cg08086872	-0.00072385	0.00886639	0.935125	-0.000901364	0.00498786	0.857024	0.00328899	0.00715037	0.646709
cg08086873	0.0042418	0.0150853	0.77925	0.00990754	0.00848637	0.246287	-0.0152313	0.0121657	0.214009
cg08086906	0.00544333	0.00233854	0.022307	-0.00048525	0.00131557	0.713155	-0.00275574	0.00188594	0.147646
cg08086907	-0.000350377	0.00829677	0.966414	0.000998171	0.00466742	0.831169	-0.00739713	0.006691	0.272047
cg08086949	0.0109884	0.00874376	0.212301	-0.0108817	0.00491887	0.0296323	-0.00110562	0.00705147	0.87578
cg08087034	0.00835749	0.0106632	0.435353	-0.000498511	0.00599866	0.933964	-0.00895133	0.00859941	0.300862
cg08087045	-0.000983569	0.00279223	0.725521	-0.00154815	0.00157079	0.327132	0.00281487	0.00225181	0.214714
cg08087047	0.000779449	0.00789405	0.921578	-0.0112797	0.00444086	0.0129043	0.00506582	0.00636622	0.428403
cg08087060	0.0173465	0.0115688	0.137471	-0.00328744	0.00650814	0.614777	-0.0103552	0.00932978	0.270168
cg08087087	-0.00750105	0.0107349	0.486614	0.00166888	0.006039	0.78295	-0.00229017	0.00865724	0.792006
cg08087102	-0.00202726	0.0079445	0.799202	-0.00168404	0.00446924	0.707257	0.00740779	0.0064069	0.25083
cg08087184	-0.00785503	0.0161035	0.626958	-0.00573473	0.00905913	0.528412	0.00851837	0.0129868	0.513642
cg08087268	0.00211413	0.00686872	0.758995	-0.0069166	0.00386405	0.0770171	0.00793654	0.00553933	0.155594
cg08087275	0.00323427	0.0265249	0.90324	0.0208861	0.0149218	0.165242	-0.00260746	0.0213912	0.903271
cg08087318	-0.000303901	0.00341782	0.929357	8.56299e-05	0.00192272	0.964582	0.00015879	0.00275633	0.954195
cg08087326	-0.0280805	0.0148245	0.0616003	0.0125581	0.00833966	0.135819	0.0190327	0.0119554	0.1151
cg08087379	-0.0175654	0.0210914	0.407279	0.0135883	0.0118652	0.25533	0.00386187	0.0170093	0.820935
cg08087404	-0.00012657	0.00282578	0.964379	-0.000483114	0.00158967	0.76194	0.00104486	0.00227887	0.647766
cg08087447	-0.0121695	0.0179571	0.499803	0.0225438	0.0101019	0.0282703	0.00721926	0.0144817	0.619412
cg08087506	-0.0114856	0.021492	0.594451	0.0191682	0.0120905	0.116591	0.00749217	0.0173324	0.666645
cg08087512	-0.0018692	0.00808096	0.817631	0.000502431	0.00454601	0.912256	0.00427329	0.00651695	0.513776
cg08087541	0.0206728	0.00794908	0.0109718	-0.00996639	0.00447182	0.0284719	-0.0174847	0.00641059	0.00775213
cg08087560	-0.0224608	0.0082648	0.00796673	0.00811157	0.00464943	0.0846625	0.00961667	0.00666521	0.152748
cg08087594	-0.00965467	0.0181016	0.595176	0.0118108	0.0101832	0.249363	-0.00236118	0.0145982	0.87189
cg08087625	0.0128896	0.0072489	0.0789554	0.00217126	0.00407793	0.595809	-0.00884823	0.00584593	0.133844
cg08087655	-0.00269677	0.00906311	0.766769	0.00605556	0.00509852	0.238257	-0.000802547	0.00730901	0.912825
cg08087657	-0.000113269	0.0096492	0.990662	-0.000920363	0.00542823	0.865766	0.00816525	0.00778167	0.297018
cg08087668	-0.0157855	0.012105	0.19574	0.00814581	0.00680979	0.234948	0.00490694	0.00976221	0.616512
cg08087673	-0.0105465	0.0209974	0.616771	-0.0239063	0.0118123	0.0461265	0.0159353	0.0169335	0.349347
cg08087714	-0.00402192	0.0133773	0.764413	0.0147257	0.00752548	0.0536564	-0.00149322	0.0107882	0.890242
cg08087737	-0.00211591	0.0048507	0.663793	0.000594591	0.0027288	0.828034	0.00352206	0.00391189	0.370478
cg08087771	-0.0202308	0.015996	0.209422	0.00891274	0.0089987	0.324767	0.00914197	0.0129001	0.480467
cg08087849	0.00642274	0.00656992	0.331047	-0.00624185	0.00369596	0.0949171	-0.00214402	0.00529836	0.686745
cg08087894	-0.00564868	0.00791044	0.477134	-0.00451843	0.00445008	0.312817	0.0040659	0.00637944	0.525613
cg08087900	0.00418367	0.0154432	0.787119	-0.00499211	0.0086877	0.567067	0.0128976	0.0124543	0.303328
cg08087911	-0.0150264	0.00869245	0.0874988	0.0084171	0.00489001	0.0888369	0.00778667	0.00701009	0.269795
cg08087925	0.0702139	0.0302905	0.022851	-0.0229285	0.0170402	0.182024	-0.0462168	0.024428	0.0619013
cg08087969	0.01447	0.0155955	0.356121	-0.013708	0.00877335	0.121895	-0.0120396	0.0125771	0.341149
cg08087981	0.0101403	0.0369838	0.78461	-0.0101943	0.0208055	0.62541	-0.034017	0.0298259	0.257273
cg08088004	0.0134567	0.0038197	0.000689411	-0.00514306	0.0021488	0.0188919	-0.0100621	0.00308043	0.00157132
cg08088075	-0.00387889	0.012519	0.75744	0.00432573	0.00704266	0.540712	0.00444537	0.010096	0.660831
cg08088146	0.00819512	0.0164586	0.619823	-0.00532359	0.0092589	0.566831	-0.0115585	0.0132731	0.386305
cg08088161	-0.0107714	0.00871986	0.220132	0.00981068	0.00490543	0.0486971	0.00734736	0.0070322	0.29907
cg08088222	0.0461625	0.0188879	0.0165915	-0.0132031	0.0106255	0.217438	-0.0356156	0.0152323	0.0217273
cg08088297	-0.00256062	0.00270159	0.345908	-0.00162151	0.0015198	0.289027	0.0019566	0.00217872	0.371696
cg08088381	-0.00873632	0.00607469	0.154063	0.000196105	0.00341736	0.954373	0.00649472	0.00489898	0.188481
cg08088390	-0.0268458	0.0183505	0.147171	-0.0124642	0.0103232	0.230631	0.0113057	0.0147989	0.447009
cg08088433	-0.012901	0.0111444	0.250262	-0.00272473	0.0062694	0.664949	0.0124824	0.00898752	0.168505
cg08088511	-0.0167174	0.0121562	0.172679	0.0148375	0.00683859	0.0328224	0.0110061	0.00980349	0.264736
cg08088525	0.00533112	0.0189458	0.779097	-0.00247535	0.0106581	0.816902	0.00714326	0.015279	0.641322
cg08088566	0.0156964	0.0128042	0.223629	-0.00110776	0.0072031	0.878141	-0.0134212	0.010326	0.197204
cg08088593	0.0116638	0.0273417	0.670753	0.0265655	0.0153813	0.0877762	-0.0161031	0.0220499	0.467213
cg08088596	-0.0146446	0.0130288	0.264172	0.00361217	0.00732947	0.623404	0.00506347	0.0105072	0.631112
cg08088670	0.062973	0.0175959	0.000573159	-0.0258441	0.00989869	0.0106738	-0.0309479	0.0141903	0.0319518
cg08088684	0.000867843	0.00300902	0.773732	-0.000140708	0.00169275	0.933948	0.000373976	0.00242664	0.877886
cg08088693	-0.0153586	0.00975432	0.119077	0.00286184	0.00548737	0.603352	0.00501781	0.00786644	0.52527
cg08088801	0.00271802	0.0262976	0.917924	0.0194468	0.0147939	0.192211	0.0081632	0.0212079	0.701263
cg08088818	0.0068198	0.00940507	0.47037	9.73362e-05	0.0052909	0.985365	-0.00885152	0.00758479	0.24647
cg08088948	-0.00785963	0.0164654	0.634344	-0.0106254	0.00926274	0.254555	-3.97105e-05	0.0132786	0.997621
cg08088970	0.00349007	0.00706932	0.622797	-0.00454849	0.0039769	0.255948	0.000471779	0.00570111	0.934243
cg08088984	0.0182809	0.0103863	0.0819871	-0.000721666	0.00584287	0.901993	-0.0222055	0.00837608	0.00956972
cg08088989	0.0193103	0.0176504	0.277027	-0.0237506	0.00992938	0.0189642	0.0053428	0.0142343	0.708338
cg08088996	-0.000268741	0.00816781	0.973829	-0.00214901	0.00459487	0.641198	0.00239808	0.00658699	0.716715
cg08089004	-0.00797085	0.0152982	0.603699	0.00162445	0.00860611	0.850734	0.00623796	0.0123373	0.614434
cg08089011	-0.000229065	0.0041532	0.956145	-0.00146246	0.00233642	0.533031	-0.00259462	0.00334938	0.440692
cg08089030	0.044613	0.048832	0.36351	0.000112157	0.0274708	0.996752	-0.0489375	0.0393809	0.217406
cg08089031	0.00444197	0.0054505	0.41737	0.00642623	0.00306622	0.0390729	-0.000570691	0.0043956	0.897006
cg08089041	-0.0187619	0.0429445	0.6633	0.00813131	0.0241588	0.737265	-0.00316543	0.0346329	0.92739
cg08089128	0.00614531	0.0135637	0.651653	-0.00489027	0.00763038	0.523316	0.000619607	0.0109386	0.954962
cg08089183	-0.000675749	0.0137102	0.960805	0.0061885	0.0077128	0.424578	0.000743955	0.0110567	0.946513
cg08089221	-0.00309414	0.0191554	0.872061	0.00925181	0.010776	0.393001	-0.000551521	0.015448	0.971604
cg08089224	-0.00802083	0.00722574	0.270114	0.0035256	0.0040649	0.388205	0.00775427	0.00582725	0.18685
cg08089301	-0.00702501	0.00471611	0.140037	0.00173455	0.00265309	0.515015	0.0086613	0.00380334	0.02528
cg08089320	-0.0062882	0.0070702	0.376301	0.00080726	0.0039774	0.83965	0.00503924	0.00570181	0.3793
cg08089354	-0.0246564	0.0132969	0.067165	0.0171489	0.00748029	0.0243442	0.00480556	0.0107234	0.655194
cg08089364	-0.011389	0.020716	0.583918	0.00128196	0.0116539	0.912666	0.0143799	0.0167065	0.391804
cg08089369	0.00698715	0.003227	0.0331737	-0.00262738	0.00181537	0.151493	-0.00228143	0.00260244	0.383147
cg08089410	0.00596546	0.00890579	0.504775	-2.17452e-05	0.00501002	0.996547	-0.00192492	0.00718214	0.789338
cg08089449	-0.00312627	0.0182616	0.864479	0.00853933	0.0102732	0.408177	-0.0145578	0.0147272	0.325715
cg08089486	0.00643271	0.00996191	0.520193	-0.00122448	0.00560415	0.827567	0.00314776	0.00803386	0.696178
cg08089513	-0.00592338	0.0154152	0.701748	0.0102479	0.00867192	0.240605	0.0126641	0.0124317	0.311238
cg08089518	0.0365748	0.0168341	0.0325898	-0.00954577	0.00947017	0.316323	-0.0208316	0.013576	0.128634
cg08089531	0.00207117	0.00869828	0.812367	-0.0017316	0.00489329	0.724311	-0.00341207	0.00701479	0.627928
cg08089541	0.00443532	0.00263218	0.0956503	0.000281008	0.00148075	0.849939	-0.00404124	0.00212274	0.0603222
cg08089543	-0.0223856	0.0148997	0.136694	-0.00438962	0.00838194	0.60185	0.0217998	0.012016	0.0731696
cg08089567	0.0163141	0.019318	0.400761	-0.00634269	0.0108675	0.56101	-0.0172972	0.0155792	0.270011
cg08089569	0.000847033	0.0115326	0.941623	0.00417448	0.00648774	0.52167	-0.00444461	0.00930053	0.633957
cg08089583	-0.0317557	0.0262862	0.23037	0.0223614	0.0147875	0.134197	0.0075367	0.0211987	0.723076
cg08089607	0.00962861	0.0119456	0.422471	0.0014895	0.00672011	0.825119	-0.0167509	0.00963364	0.0856925
cg08089671	0.00389949	0.00440962	0.379021	-0.00142956	0.00248067	0.565948	-0.000151777	0.00355617	0.966057
cg08089684	0.00608305	0.0121088	0.616707	-2.31825e-05	0.00681188	0.997293	0.00749431	0.0097652	0.44494
cg08089685	0.00652347	0.00666544	0.330506	-0.00738954	0.0037497	0.0520124	-0.0117689	0.0053754	0.0313079
cg08089702	-0.00249169	0.0038923	0.523792	0.00281983	0.00218964	0.201309	0.00380626	0.00313897	0.22865
cg08089741	0.000317255	0.0086348	0.970777	-0.00522639	0.00485757	0.285005	0.00136115	0.0069636	0.845494
cg08089777	0.00030967	0.00566901	0.956565	-0.00159358	0.00318915	0.618585	0.00235074	0.00457181	0.608459
cg08089780	0.0150173	0.011013	0.176296	-0.00247391	0.00619545	0.690666	-0.00296342	0.00888151	0.739456
cg08089851	-0.0010954	0.0053292	0.837637	-0.000900867	0.00299798	0.764536	0.00333703	0.00429777	0.439636
cg08089900	0.013165	0.0123669	0.290102	-0.00631225	0.00695712	0.366809	-0.00746091	0.00997341	0.456477
cg08089908	0.012845	0.0076874	0.0984167	-0.00943052	0.00432461	0.0319714	-0.00311117	0.00619956	0.61708
cg08089927	0.00249601	0.00926215	0.78821	-0.0046586	0.0052105	0.373804	-0.00352177	0.00746953	0.638502
cg08089977	-0.0103322	0.0239332	0.667046	0.021575	0.0134638	0.112768	0.00740233	0.0193011	0.702293
cg08090017	-0.00714847	0.013656	0.602011	0.00490546	0.00768229	0.524839	-0.00436193	0.011013	0.693045
cg08090019	0.0119511	0.010119	0.240877	0.00541703	0.00569254	0.343997	-0.00699909	0.00816057	0.393486
cg08090052	0.0186365	0.00891843	0.0396371	-0.00104472	0.00501713	0.835546	-0.0210142	0.00719233	0.00445752
cg08090055	-0.0113648	0.0113229	0.318374	-0.000106556	0.0063698	0.986693	0.010547	0.00913145	0.25132
cg08090079	-0.0100979	0.0109654	0.359715	-9.53462e-05	0.00616865	0.987704	0.00680508	0.0088431	0.443708
cg08090087	-0.0113217	0.0179335	0.529527	-0.00211958	0.0100886	0.834095	0.00332436	0.0144626	0.818754
cg08090112	-6.44125e-06	0.00325955	0.998428	0.00194881	0.00183368	0.290889	-0.000572402	0.00262869	0.828144
cg08090133	-0.000132788	0.00292812	0.963935	-0.00251562	0.00164724	0.13043	0.00139829	0.00236141	0.555326
cg08090134	0.00197217	0.00859134	0.81899	-0.00579549	0.00483313	0.233814	-0.00361819	0.00692855	0.60288
cg08090158	-0.00454987	0.0110248	0.680869	-0.00196452	0.00620207	0.752209	0.00498719	0.00889101	0.576324
cg08090164	0.00484608	0.0186026	0.795104	-0.00649005	0.010465	0.536808	-0.00789127	0.0150022	0.600252
cg08090175	-0.00186226	0.0118308	0.875297	7.71392e-05	0.00665549	0.99078	-0.0054847	0.00954101	0.566908
cg08090179	-0.00133141	0.0104606	0.899021	0.00666792	0.00588471	0.260362	0.00344188	0.00843606	0.684302
cg08090226	-0.0092367	0.0105207	0.382441	0.00297485	0.00591848	0.616518	0.00253496	0.00848446	0.76584
cg08090296	-0.00166865	0.00773002	0.829609	-0.000528247	0.00434859	0.903601	0.00180007	0.00623394	0.773474
cg08090313	0.00108809	0.0110984	0.922131	-0.0108358	0.00624348	0.0862688	-0.00487426	0.00895036	0.587463
cg08090324	0.0135058	0.0111098	0.227479	-0.00189783	0.00624991	0.762132	-0.0116579	0.00895958	0.196718
cg08090367	-0.0109639	0.0224425	0.626429	0.0225776	0.0126252	0.0772915	0.00145316	0.0180989	0.936196
cg08090384	0.00689139	0.00936107	0.463651	6.2804e-05	0.00526615	0.990513	-0.00761126	0.00754931	0.316217
cg08090385	-0.0478327	0.0275444	0.0860871	0.0348141	0.0154953	0.0272479	0.0387081	0.0222134	0.0850282
cg08090396	0.00296034	0.00221052	0.184075	0.000690519	0.00124355	0.580161	-0.00237358	0.00178269	0.186599
cg08090407	0.00452764	0.0129956	0.728403	0.00622101	0.00731079	0.397197	-0.0125058	0.0104804	0.236092
cg08090440	0.00314837	0.0111943	0.779204	-0.0131633	0.00629743	0.0395811	-0.0050403	0.00902771	0.578097
cg08090452	-0.00468803	0.00274679	0.091523	0.00159389	0.00154523	0.305236	0.00345912	0.00221517	0.122108
cg08090496	-0.0201245	0.0174186	0.251187	0.0143329	0.009799	0.147239	0.00833325	0.0140474	0.554607
cg08090557	0.0134057	0.016566	0.420641	0.000110141	0.00931931	0.990598	-0.0175771	0.0133597	0.191821
cg08090581	-0.0181525	0.0144224	0.21161	0.0130607	0.00811344	0.111159	0.00611438	0.0116311	0.60047
cg08090621	-0.0123319	0.00978784	0.211145	0.000615827	0.00550622	0.911212	0.00307871	0.00789347	0.697488
cg08090635	-0.00337064	0.0109606	0.759197	0.0124538	0.00616597	0.0465587	-0.000881288	0.00883926	0.920816
cg08090640	-0.0131703	0.0251666	0.602109	-0.00757118	0.0141576	0.594201	0.0121663	0.0202958	0.550469
cg08090691	0.0122088	0.0118277	0.304895	-0.00702403	0.00665375	0.29412	-0.00392659	0.00953851	0.681627
cg08090704	0.0143738	0.0617404	0.816468	0.0167079	0.0347325	0.631722	-0.0181729	0.049791	0.716031
cg08090734	0.0001233	0.00252599	0.961183	-0.00122327	0.00142101	0.391747	0.000596433	0.0020371	0.7704
cg08090740	-0.00588898	0.00971188	0.545886	0.000499556	0.00546349	0.927362	0.00959272	0.00783222	0.224043
cg08090769	0.00875381	0.018628	0.63961	-0.00398099	0.0104793	0.704975	-0.00252492	0.0150227	0.866925
cg08090772	0.00298961	0.00294705	0.313251	-0.00213185	0.00165789	0.201975	-0.00184178	0.00237667	0.440526
cg08090782	-0.0220325	0.0157461	0.165381	0.0096107	0.00885812	0.281007	0.010518	0.0126986	0.409833
cg08090835	-0.00442861	0.0111103	0.691185	0.0109144	0.00625018	0.0843801	0.00350547	0.00895998	0.696602
cg08090847	0.0234513	0.0112302	0.0397692	-0.00796583	0.00631764	0.2108	-0.015412	0.00905669	0.0924619
cg08090881	-0.00759855	0.00655413	0.249559	0.000701023	0.00368708	0.849661	0.0115246	0.00528563	0.0319941
cg08091023	0.0183644	0.0122819	0.138554	-0.00422254	0.00690926	0.542736	-0.0103451	0.0099048	0.299237
cg08091050	-0.00777087	0.0176793	0.661381	0.0117268	0.00994562	0.241651	0.00603072	0.0142576	0.673376
cg08091055	0.00398186	0.00741682	0.592761	-0.00605381	0.00417239	0.150482	-0.00547649	0.00598135	0.36247
cg08091128	0.0077813	0.00939	0.409606	-0.00293185	0.00528242	0.580338	0.000777764	0.00757263	0.918437
cg08091147	0.00163149	0.00358376	0.650094	-0.000339081	0.00201607	0.866834	-0.000438184	0.00289015	0.879851
cg08091163	0.0212201	0.0112013	0.061567	-0.00684176	0.00630136	0.280655	-0.00979166	0.00903334	0.281453
cg08091169	-0.0170497	0.0194257	0.382588	0.0226859	0.0109281	0.0409228	-0.00202586	0.015666	0.897414
cg08091192	-0.0334535	0.0361569	0.357464	-3.10671e-06	0.0203403	0.999878	0.00428856	0.029159	0.883421
cg08091310	-0.00265266	0.0211015	0.900259	0.00603206	0.0118708	0.61267	0.0122161	0.0170175	0.474816
cg08091383	0.00118216	0.00298477	0.69305	-0.00311175	0.00167911	0.0673214	-0.000781292	0.00240709	0.746297
cg08091398	-0.0211651	0.0073888	0.00526115	0.00504358	0.00415663	0.228345	0.0163985	0.00595875	0.00723902
cg08091428	0.00245326	0.00676593	0.71781	-0.000464411	0.00380622	0.903176	0.000367332	0.00545643	0.946484
cg08091439	0.00834158	0.0173511	0.631927	-0.00881013	0.00976099	0.369297	0.0062048	0.0139929	0.658586
cg08091497	-0.0038451	0.0101022	0.704435	0.00643279	0.00568307	0.26085	-0.00211436	0.00814699	0.795857
cg08091526	0.00860506	0.00647196	0.18721	-0.00599922	0.00364085	0.103096	-0.00300125	0.00521936	0.566796
cg08091561	0.0353859	0.0224281	0.118338	-0.0299821	0.0126171	0.0197339	-0.0079652	0.0180873	0.660783
cg08091595	-0.0171179	0.00814853	0.0386266	0.0044041	0.00458402	0.339403	0.0112441	0.00657144	0.090719
cg08091596	-0.0144073	0.0160579	0.37214	0.0100513	0.00903349	0.268985	0.0211787	0.01295	0.105659
cg08091601	-0.00246508	0.0137403	0.858047	0.00519612	0.00772972	0.503263	-0.000475394	0.011081	0.96588
cg08091621	0.0130548	0.0166705	0.435741	0.00242174	0.00937812	0.796851	-0.00303318	0.013444	0.822042
cg08091630	0.00176741	0.00272616	0.518531	-0.00213841	0.00153362	0.166847	-7.80293e-05	0.00219854	0.971771
cg08091666	-0.00382668	0.0172822	0.825294	-0.00544779	0.00972221	0.576718	0.0140127	0.0139373	0.317553
cg08091683	-0.00451985	0.018289	0.8054	-0.00501892	0.0102886	0.626939	0.0080834	0.0147493	0.585092
cg08091706	0.0118712	0.0077111	0.127399	-0.00676369	0.00433794	0.122666	-0.0147765	0.00621868	0.0197419
cg08091707	-0.00802371	0.0113523	0.481629	-0.00658222	0.00638632	0.305618	0.00934483	0.00915515	0.310284
cg08091743	0.00176716	0.00827429	0.831392	-0.0077865	0.00465476	0.0980431	0.00124394	0.00667286	0.852562
cg08091771	0.00533267	0.0127643	0.677162	-0.00368361	0.00718069	0.60929	-0.00802969	0.0102939	0.437532
cg08091778	-0.00813895	0.00538151	0.134144	0.00314653	0.00302741	0.301592	0.00724855	0.00433996	0.0985609
cg08091806	-0.0893236	0.0542058	0.103073	0.00615397	0.0304939	0.840548	0.029125	0.0437147	0.507054
cg08091867	-0.000213468	0.00616758	0.972471	-0.00546169	0.00346962	0.119168	0.00088	0.00497389	0.859989
cg08091869	3.41475e-05	0.0121701	0.997768	-0.0107717	0.00684636	0.119353	-0.00100928	0.00981463	0.918337
cg08091903	0.0111297	0.0115322	0.337232	-0.000393643	0.00648752	0.951759	-0.00989418	0.00930021	0.290402
cg08091949	0.0146899	0.00968817	0.13316	0.00697244	0.00545016	0.204269	-0.0191184	0.0078131	0.0164658
cg08091970	0.00130325	0.00314558	0.67969	-0.000979831	0.00176957	0.58123	-0.0024118	0.00253677	0.344435
cg08092025	0.00472348	0.0128558	0.714219	0.00649659	0.00723212	0.371565	-0.00164431	0.0103676	0.87436
cg08092050	-0.00828471	0.0162393	0.611259	0.00126442	0.00913557	0.890247	-0.00338846	0.0130963	0.796466
cg08092105	0.0036838	0.00663351	0.580126	-0.00137146	0.00373173	0.714149	-0.00231932	0.00534965	0.665716
cg08092111	0.00257813	0.0095373	0.787569	-0.00505117	0.00536529	0.34914	-0.00292107	0.00769143	0.705054
cg08092199	-0.0142537	0.00842109	0.0941896	0.0122639	0.00473735	0.0113282	0.0115316	0.00679125	0.0931635
cg08092258	-0.00108161	0.0109088	0.921252	-0.00382815	0.00613681	0.534429	0.00559332	0.00879745	0.526622
cg08092276	-0.0018175	0.00254245	0.476652	-0.00102437	0.00143027	0.475828	-0.000121525	0.00205037	0.952877
cg08092314	0.01411	0.0177786	0.429608	0.0075777	0.0100015	0.450753	-0.00168542	0.0143377	0.9067
cg08092318	-0.00201203	0.0105666	0.849439	0.0106426	0.00594432	0.0769521	-0.00646669	0.00852151	0.450031
cg08092327	0.0226741	0.0366655	0.537964	0.00364696	0.0206265	0.860079	-0.00167142	0.0295692	0.955056
cg08092331	0.0038754	0.00302927	0.204267	-0.00137906	0.00170414	0.420635	-0.000787836	0.00244298	0.747873
cg08092333	-0.0187353	0.0102758	0.0717804	0.000996015	0.00578071	0.863612	0.018222	0.00828697	0.0306031
cg08092388	-0.000759733	0.00603602	0.900135	-0.000693229	0.00339561	0.838721	-0.00348645	0.00486779	0.475814
cg08092446	-0.00872573	0.00753923	0.25036	0.0056114	0.00424125	0.189366	0.00641603	0.00608007	0.294298
cg08092463	-0.00429447	0.00844152	0.612258	-0.00372319	0.00474884	0.435207	0.00471486	0.00680773	0.490464
cg08092511	0.00545676	0.00603322	0.368312	-0.00694096	0.00339403	0.0439433	0.00183773	0.00486553	0.706593
cg08092513	-0.000417901	0.00731744	0.954591	0.000717313	0.00411648	0.86208	0.0022137	0.0059012	0.7085
cg08092515	0.00219055	0.0129013	0.865576	0.003463	0.0072577	0.634481	-0.0111358	0.0104043	0.287511
cg08092637	-0.00326027	0.00272451	0.234772	0.00137748	0.00153269	0.371333	0.00193142	0.0021972	0.381859
cg08092680	-0.0251826	0.0176918	0.158278	0.0147556	0.00995266	0.141883	0.0157934	0.0142677	0.271444
cg08092793	0.0185516	0.010899	0.0923827	-0.00568442	0.0061313	0.356492	-0.0153841	0.00878955	0.0836803
cg08092830	-0.0137657	0.0126248	0.278631	-0.000478386	0.0071022	0.946455	0.0154357	0.0101814	0.133211
cg08092837	0.00660453	0.00803322	0.41329	-0.00868492	0.00451915	0.0579809	-0.00250518	0.00647845	0.699948
cg08092858	-0.000813396	0.00817495	0.920977	0.00377724	0.00459889	0.413752	0.00069713	0.00659275	0.916036
cg08092860	0.00814403	0.0118709	0.494548	0.00300074	0.00667807	0.654329	-0.00216841	0.00957338	0.821353
cg08092863	0.0190917	0.00984431	0.055774	0.00209843	0.00553799	0.705696	-0.00838188	0.00793902	0.294059
cg08092875	0.0637834	0.031432	0.0455616	-0.0150716	0.0176823	0.396411	-0.0446724	0.0253486	0.0816097
cg08092930	0.00804178	0.0148667	0.589975	-0.0125639	0.0083634	0.136739	-0.00613768	0.0119894	0.610031
cg08092965	0.00183313	0.00325456	0.574747	-0.000827097	0.00183088	0.652601	-0.00370473	0.00262467	0.161746
cg08092966	-0.00173996	0.0079567	0.827425	0.00333331	0.0044761	0.458513	-0.000287978	0.00641674	0.964309
cg08093026	-0.0304429	0.0189152	0.111228	0.00512959	0.0106409	0.631	0.0327744	0.0152543	0.0345163
cg08093052	-0.00185686	0.00796974	0.81633	-0.0050169	0.00448344	0.266299	0.00150664	0.00642725	0.815227
cg08093055	-0.00418372	0.00629447	0.508063	-0.00121312	0.00354101	0.732752	0.00554414	0.00507622	0.277841
cg08093097	0.0219272	0.0219019	0.319595	-0.0096307	0.0123211	0.436597	-0.0217009	0.017663	0.22261
cg08093099	-0.0457561	0.0351327	0.196306	0.0329323	0.0197642	0.0993433	0.0530826	0.0283331	0.064433
cg08093198	0.00244505	0.00742501	0.74274	0.000541564	0.004177	0.897147	-0.00106892	0.00598795	0.858746
cg08093211	-0.000499431	0.010276	0.961351	-0.00613344	0.00578086	0.291699	-0.00719586	0.00828718	0.387668
cg08093216	-0.00752366	0.00775757	0.334874	-0.00506531	0.00436408	0.249021	0.00799239	0.00625615	0.204895
cg08093226	-0.000984274	0.00317126	0.757037	-0.000219965	0.00178402	0.902162	0.00241563	0.00255749	0.347574
cg08093269	0.0143555	0.0126634	0.260142	-0.00320117	0.00712392	0.654319	-0.011104	0.0102125	0.27998
cg08093277	-0.00251163	0.0190446	0.89539	-0.00465116	0.0107137	0.665292	-0.0100894	0.0153586	0.513006
cg08093278	-0.00127105	0.0028712	0.659114	-0.000837767	0.00161521	0.605337	9.48051e-05	0.0023155	0.967437
cg08093323	0.0054582	0.022393	0.808015	-0.000816584	0.0125974	0.948468	-0.00964166	0.018059	0.594806
cg08093398	-0.00773533	0.0161144	0.632442	0.0177078	0.00906527	0.054066	3.19098e-05	0.0129956	0.998047
cg08093431	0.0140205	0.00814419	0.0887925	-0.0123295	0.00458158	0.008574	-0.00483987	0.00656794	0.463217
cg08093470	0.00593059	0.0157952	0.708248	-0.0051157	0.00888571	0.566324	-0.00611389	0.0127381	0.632484
cg08093493	0.00633095	0.0203574	0.75657	-0.0106387	0.0114522	0.355537	-0.0112608	0.0164174	0.494641
cg08093537	0.00378961	0.00371509	0.310595	0.000426442	0.00208995	0.838807	-0.00101032	0.00299606	0.736785
cg08093564	0.00853202	0.00951463	0.372398	-0.0121412	0.00535253	0.0258447	-0.00485778	0.00767315	0.528375
cg08093568	-0.011113	0.026087	0.671185	0.0193803	0.0146754	0.19018	0.00553961	0.021038	0.792946
cg08093619	-0.00481426	0.00829102	0.563007	0.000246835	0.00466418	0.957919	0.00320068	0.00668636	0.633389
cg08093719	-0.0147204	0.0320378	0.647071	-0.0140613	0.0180231	0.437451	0.00707107	0.0258372	0.784996
cg08093733	-0.0140975	0.0196022	0.474004	0.0138716	0.0110274	0.211864	0.0074497	0.0158084	0.638669
cg08093892	0.00300918	0.00317636	0.346137	2.31256e-05	0.00178689	0.989705	-0.00105919	0.0025616	0.68029
cg08093928	-0.019659	0.012311	0.114008	0.00806326	0.00692567	0.247578	0.0158683	0.00992833	0.11369
cg08093959	-0.00244096	0.00761843	0.74945	0.00399518	0.00428581	0.353879	0.00527618	0.00614394	0.392887
cg08093983	-0.000995059	0.00829187	0.904763	-0.0035482	0.00466466	0.448968	0.00238289	0.00668704	0.722466
cg08094098	0.00037244	0.00370074	0.920074	-0.00107771	0.00208188	0.60604	5.01383e-05	0.00298449	0.986636
cg08094128	-0.0194554	0.0143506	0.178779	0.00359844	0.00807304	0.656922	0.0122376	0.0115731	0.293318
cg08094135	-0.053414	0.0233019	0.0243615	0.020302	0.0131086	0.125157	0.0495088	0.018792	0.0100092
cg08094175	-0.0255887	0.0121467	0.0380967	0.0213259	0.00683322	0.00246323	0.0184623	0.0097958	0.0628858
cg08094200	0.00653763	0.00847023	0.442352	-0.00236193	0.004765	0.621396	-0.00465695	0.00683088	0.497251
cg08094206	0.0551062	0.0606972	0.366505	0.0255413	0.0341457	0.456519	-0.0235229	0.0489497	0.632068
cg08094235	0.012017	0.022728	0.598369	-0.000303167	0.0127858	0.981139	-0.0247726	0.0183292	0.180108
cg08094257	-0.00496309	0.0139784	0.723429	-0.00187864	0.00786367	0.811757	-0.00458442	0.011273	0.685271
cg08094266	-0.0080784	0.00783769	0.3056	0.00744602	0.00440915	0.0949302	0.00662987	0.00632076	0.297196
cg08094280	0.0148434	0.026715	0.57993	-0.020948	0.0150287	0.166993	-0.00811978	0.0215445	0.707199
cg08094291	-0.00582626	0.00406199	0.155145	0.00327177	0.00228511	0.155873	0.00444087	0.00327582	0.178801
cg08094347	0.00924854	0.0072203	0.20371	-0.00158445	0.00406184	0.697452	-0.0055921	0.00582287	0.339593
cg08094349	0.0120736	0.0171447	0.48322	1.89286e-06	0.00964487	0.999844	-0.00779966	0.0138265	0.574164
cg08094381	0.00309697	0.00938161	0.742128	-0.00934813	0.0052777	0.0801036	0.00397786	0.00756587	0.600421
cg08094466	-0.015922	0.0236343	0.502342	0.0207516	0.0132957	0.122291	0.0175024	0.01906	0.361074
cg08094473	-0.00943045	0.0112572	0.404534	0.00623884	0.00633283	0.327342	0.00910575	0.00907845	0.318705
cg08094541	0.000338205	0.0126182	0.97868	-0.00530179	0.00709845	0.457188	-0.00524004	0.010176	0.607931
cg08094551	0.00410282	0.0161989	0.800665	-0.0112209	0.00911282	0.221595	-0.000378952	0.0130637	0.976926
cg08094571	-0.00529603	0.00791194	0.505072	-0.00197676	0.00445092	0.658081	0.00821172	0.00638064	0.201597
cg08094602	0.00111707	0.00346148	0.747704	-0.00173808	0.00194729	0.37461	-0.000512037	0.00279154	0.854902
cg08094614	0.00865506	0.0066606	0.197306	-7.0521e-05	0.00374697	0.985028	0.00109115	0.00537149	0.839513
cg08094632	0.00192991	0.007852	0.806441	-0.000944546	0.0044172	0.831189	0.00296034	0.0063323	0.64134
cg08094677	0.0322754	0.0170597	0.0619088	-0.0182729	0.00959709	0.0602931	-0.0217705	0.013758	0.117273
cg08094783	-0.0210921	0.0224939	0.351065	0.022985	0.0126541	0.0728338	0.0106699	0.0181404	0.557969
cg08094809	-0.0068184	0.00720971	0.34697	-0.002607	0.00405588	0.522103	0.0056338	0.00581433	0.335319
cg08094924	0.00432211	0.0085657	0.615157	-0.00658459	0.0048187	0.175397	-0.00718605	0.00690788	0.301165
cg08094994	-0.00792441	0.00844585	0.350769	0.00798756	0.00475128	0.096407	9.34866e-05	0.00681122	0.989081
cg08095183	0.00160252	0.0102137	0.875696	-0.00319316	0.00574579	0.57985	0.00182161	0.00823691	0.825504
cg08095255	-0.000899036	0.00288189	0.755835	0.00185365	0.00162123	0.2561	0.000789257	0.00232412	0.735001
cg08095278	0.000185899	0.00432613	0.965825	0.00103948	0.0024337	0.670371	-0.00284673	0.00348884	0.416807
cg08095335	0.000552575	0.00462161	0.905111	0.000213343	0.00259992	0.934794	0.00123901	0.00372713	0.740382
cg08095339	-0.00579292	0.00932285	0.53602	0.00451698	0.00524464	0.39152	0.00276491	0.00751848	0.713975
cg08095340	0.00953232	0.00724411	0.191755	-0.00854114	0.00407523	0.0390681	-0.00373913	0.00584207	0.523871
cg08095345	-0.0077782	0.0139361	0.578221	-0.0182571	0.00783988	0.0222465	0.00953114	0.0112389	0.398792
cg08095359	0.000146384	0.0147527	0.992106	-0.0123691	0.00829925	0.139823	0.00795981	0.0118974	0.505285
cg08095361	-0.0217909	0.0192986	0.262015	0.0184398	0.0108566	0.0930727	0.0218982	0.0155635	0.163067
cg08095423	0.00532016	0.00856357	0.536095	0.00451743	0.00481751	0.35105	-0.00545717	0.00690616	0.431616
cg08095437	0.00551472	0.0256447	0.830249	-0.0227061	0.0144266	0.119226	-0.00745927	0.0206814	0.719237
cg08095443	-0.0151737	0.00805413	0.062988	0.00465237	0.00453091	0.307425	0.00719371	0.00649531	0.271192
cg08095452	0.017846	0.0198649	0.371528	-0.0160512	0.0111752	0.15458	-0.00995863	0.0160202	0.53585
cg08095475	0.00476843	0.00698882	0.496909	0.00233237	0.00393162	0.5546	-0.00336062	0.00563619	0.552588
cg08095502	-0.00907573	0.0127205	0.477506	0.0052933	0.007156	0.461519	0.0141572	0.0102585	0.171192
cg08095519	-0.0130323	0.0191377	0.497737	0.00606264	0.010766	0.574831	0.0156803	0.0154337	0.312522
cg08095522	-0.00422908	0.00517123	0.415753	-0.00794667	0.00290912	0.00766264	0.00916326	0.00417038	0.030725
cg08095532	0.00726606	0.0069599	0.299451	-0.00293813	0.00391535	0.455078	-0.00250892	0.00561287	0.656016
cg08095610	-0.0216834	0.0154226	0.163383	0.0107276	0.00867609	0.219694	0.0170154	0.0124376	0.1749
cg08095613	-0.00772589	0.0106498	0.47017	0.00475426	0.00599115	0.429668	0.00654423	0.00858863	0.448191
cg08095628	-0.00438996	0.0157943	0.781728	-0.005443	0.00888519	0.541781	0.00188509	0.0127374	0.882696
cg08095637	0.00173932	0.00392532	0.658817	-0.00184121	0.00220822	0.406732	-0.00147734	0.00316561	0.64192
cg08095654	-0.0219921	0.0221991	0.324656	0.0322026	0.0124883	0.011641	-0.0285024	0.0179026	0.11508
cg08095700	-0.0115326	0.0120839	0.342598	0.00525973	0.0067979	0.441239	0.00958772	0.00974517	0.327985
cg08095723	-0.00648044	0.0141644	0.648467	-0.00841475	0.00796828	0.293946	0.0162204	0.011423	0.159271
cg08095770	0.00299411	0.0112889	0.791477	-0.000448136	0.00635064	0.943909	-4.78546e-05	0.00910399	0.995818
cg08095852	0.000641593	0.00401975	0.873567	-0.000551905	0.00226134	0.807772	0.00133653	0.00324176	0.681167
cg08095860	-0.00539362	0.00816682	0.510763	-0.00575773	0.00459431	0.213558	0.00111937	0.0065862	0.865448
cg08095896	0.00240984	0.0170468	0.887916	-0.0146564	0.00958984	0.130145	-0.00312733	0.0137476	0.820595
cg08095910	0.017225	0.00771581	0.0282155	-0.00697136	0.00434059	0.111964	-0.0135795	0.00622247	0.0318435
cg08095929	0.0180305	0.0125388	0.154111	-0.0144379	0.00705378	0.0437643	-0.0116108	0.010112	0.254098
cg08095985	-0.00713597	0.0190809	0.709347	0.00354414	0.0107341	0.74208	-0.0108462	0.015388	0.482832
cg08096008	-0.0152364	0.023555	0.519475	0.0250293	0.013251	0.0623217	0.00438755	0.0189961	0.817892
cg08096010	-0.00491787	0.00969772	0.613387	0.00541498	0.00545553	0.323738	-0.00397087	0.0078208	0.612956
cg08096038	0.00823969	0.0110899	0.459537	-0.00939354	0.00623873	0.135856	-0.00645376	0.00894356	0.472515
cg08096050	-0.00133809	0.0194204	0.94523	-0.0228889	0.0109251	0.0391406	0.00653271	0.0156617	0.677647
cg08096062	0.00876987	0.0141155	0.53607	-0.00879056	0.0079408	0.271412	-0.00592331	0.0113836	0.60418
cg08096128	-0.00738327	0.00981364	0.45392	0.0074278	0.00552074	0.182063	0.00946584	0.00791428	0.235004
cg08096143	-0.00732873	0.00861822	0.397505	-0.0113407	0.00484825	0.0216746	0.00869479	0.00695023	0.214364
cg08096166	-0.0287597	0.0138906	0.0414447	0.0150227	0.00781425	0.0578955	0.00619207	0.0112022	0.581881
cg08096168	-0.00236611	0.00354544	0.506345	-0.00037222	0.00199452	0.852402	0.00148361	0.00285925	0.605193
cg08096291	-0.0129432	0.00544739	0.0197478	0.0045778	0.00306447	0.138923	0.00816526	0.00439309	0.0665363
cg08096367	-0.0179822	0.0102272	0.0823003	0.0167332	0.00575339	0.00463409	0.0129844	0.0082478	0.119137
cg08096381	0.0325589	0.0385447	0.400647	-0.0435739	0.0216836	0.0476537	-0.0227737	0.0310847	0.465797
cg08096469	-0.0139897	0.0242547	0.565611	0.0052436	0.0136447	0.701719	0.00239361	0.0195604	0.902895
cg08096560	0.0184243	0.0114387	0.110954	-0.00369488	0.00643495	0.567356	-0.0214987	0.00922485	0.0221481
cg08096582	0.000727549	0.0022653	0.748869	-0.000796943	0.00127436	0.533407	-0.0020646	0.00182687	0.2616
cg08096656	0.103137	0.139131	0.460556	0.014226	0.078269	0.856206	0.0269463	0.112203	0.810787
cg08096668	0.0612485	0.0408919	0.137886	-0.0385193	0.0230041	0.0977164	-0.0262816	0.0329776	0.427699
cg08096702	0.0187574	0.0101269	0.0674643	-0.00510568	0.00569699	0.372674	-0.0138344	0.00816694	0.0939358
cg08096725	0.00540228	0.0200593	0.788339	-0.00814816	0.0112845	0.472235	0.00850292	0.0161769	0.600521
cg08096750	-0.00755987	0.0188118	0.688789	0.0110508	0.0105827	0.299341	0.00627819	0.0151709	0.68004
cg08096763	-0.0155767	0.0126134	0.220259	0.0100352	0.00709576	0.160942	0.0150888	0.0101722	0.141682
cg08096786	-0.00206131	0.010742	0.848285	0.00731202	0.00604302	0.229636	-0.00841516	0.008663	0.33411
cg08096812	0.000994693	0.00846901	0.90678	0.00765133	0.00476431	0.11199	-0.00571827	0.00682989	0.404805
cg08096851	-0.00263152	0.00876265	0.764673	0.00298977	0.0049295	0.545795	-0.00326604	0.0070667	0.645138
cg08096854	0.00585208	0.00951174	0.540035	-0.00120765	0.00535091	0.821984	-0.00374161	0.00767081	0.626967
cg08096908	0.00159374	0.00623012	0.798714	0.00320169	0.0035048	0.363556	0.000466145	0.00502432	0.926299
cg08097058	0.00648205	0.0115481	0.576065	-0.0040898	0.0064965	0.530685	-0.00252878	0.00931309	0.786642
cg08097073	-0.0149423	0.00969109	0.126824	0.00623327	0.0054518	0.256107	0.0143653	0.00781546	0.0695458
cg08097121	0.007937	0.00310124	0.0122583	-0.00257119	0.00174463	0.144236	-0.00469731	0.00250102	0.0637882
cg08097146	-0.0145014	0.0250455	0.56412	0.0134976	0.0140896	0.340786	0.0221398	0.0201982	0.276117
cg08097154	0.0212025	0.0182232	0.247889	-0.0128965	0.0102516	0.211838	-0.0126052	0.0146963	0.393463
cg08097157	0.00618877	0.00716077	0.389877	-0.00144272	0.00402835	0.721126	-0.00519802	0.00577486	0.370603
cg08097289	-0.0150837	0.00799188	0.0625228	0.0028229	0.00449589	0.531763	0.00473835	0.00644511	0.46425
cg08097290	-0.000673621	0.0120848	0.955679	-0.00740645	0.0067984	0.279038	0.00549131	0.00974587	0.574612
cg08097359	-0.0115636	0.0146556	0.432293	0.0146693	0.00824462	0.0787724	0.01589	0.0118191	0.182385
cg08097417	0.0056277	0.00591856	0.344373	0.00308328	0.00332953	0.357046	-0.0066385	0.00477307	0.167909
cg08097446	0.067606	0.0315437	0.034951	-0.0474838	0.0177452	0.00894085	-0.0393165	0.0254387	0.12593
cg08097520	0.0577291	0.0636498	0.366981	-0.0390506	0.0358067	0.278534	-0.00317034	0.0513309	0.950897
cg08097522	-0.00808277	0.0110978	0.46842	0.00594867	0.00624318	0.343379	0.00514928	0.00894993	0.56658
cg08097548	-0.0104286	0.0134521	0.440348	0.0117855	0.00756756	0.123099	0.00510166	0.0108485	0.639371
cg08097552	0.0144653	0.00562103	0.0118043	-0.00434955	0.00316215	0.17259	-0.00912443	0.00453312	0.0472971
cg08097614	0.000346981	0.00430543	0.935956	-0.00280094	0.00242205	0.250744	0.00117378	0.00347214	0.736154
cg08097631	0.0153023	0.0157829	0.335022	-0.010324	0.00887879	0.248178	-0.00535475	0.0127282	0.675037
cg08097657	0.0230067	0.0134873	0.0916979	-0.0196809	0.00758741	0.0111735	-0.0211411	0.010877	0.0552459
cg08097676	-0.000160091	0.0116186	0.989039	-0.00378145	0.00653614	0.564426	0.00479391	0.00936992	0.610238
cg08097755	0.00550101	0.00480031	0.255024	-0.00389919	0.00270045	0.152442	-0.00137686	0.00387125	0.722974
cg08097817	-0.0117466	0.00944856	0.217205	-0.00176394	0.00531536	0.740815	0.0086403	0.00761986	0.260017
cg08097823	0.00920953	0.0106533	0.389759	0.0082228	0.0059931	0.17366	-0.000332048	0.00859143	0.969261
cg08097842	-0.0131825	0.020996	0.53178	0.0157958	0.0118115	0.184684	0.0124944	0.0169324	0.462609
cg08097847	-0.0118308	0.00502624	0.0208888	0.00455447	0.00282755	0.110943	0.00742324	0.00405345	0.0705532
cg08097877	-0.0093076	0.00784757	0.238908	0.00810496	0.00441471	0.0698692	0.00364359	0.00632873	0.566325
cg08097923	-0.00132477	0.00828115	0.873281	-0.00643393	0.00465863	0.170875	-0.00198841	0.0066784	0.76663
cg08097924	-0.019928	0.0224749	0.377755	0.0114712	0.0126434	0.366823	0.0181973	0.0181251	0.318236
cg08097929	-0.000527346	0.00480404	0.912849	0.000808662	0.00270255	0.765501	0.000566653	0.00387425	0.884061
cg08097940	0.0013171	0.0110691	0.905565	-0.00443009	0.00622699	0.478764	-0.0111731	0.00892673	0.214132
cg08098017	0.00771921	0.0070798	0.278656	-0.000345801	0.0039828	0.931016	-0.004625	0.00570956	0.420177
cg08098111	0.0631598	0.0225034	0.00620533	-0.00680658	0.0126594	0.592211	-0.0471257	0.018148	0.0110881
cg08098127	0.0161135	0.0201439	0.425986	-0.00842449	0.0113321	0.459278	-0.0123288	0.0162452	0.45
cg08098128	0.0108542	0.00909799	0.236177	4.68696e-05	0.00511815	0.992715	-0.00571449	0.00733714	0.438235
cg08098176	-0.00438351	0.00352922	0.21763	0.00145054	0.00198539	0.467029	0.00444424	0.00284617	0.122126
cg08098192	0.0186194	0.0143654	0.198442	0.00208578	0.00808139	0.796957	-0.0192201	0.0115851	0.100795
cg08098205	-0.0029777	0.010875	0.784893	0.00911934	0.00611779	0.139761	-0.00632161	0.00877019	0.473007
cg08098208	0.0108784	0.0121409	0.372779	-0.00729073	0.00682999	0.288787	-0.00628514	0.00979116	0.522652
cg08098253	0.016283	0.0104834	0.124086	-0.00682776	0.00589751	0.250215	-0.011565	0.0084544	0.174941
cg08098256	0.0101061	0.0179879	0.575713	-0.010621	0.0101193	0.296886	-0.0146963	0.0145065	0.313895
cg08098264	0.00740838	0.0322309	0.818758	-0.00847089	0.0181317	0.641562	-0.0237603	0.0259928	0.363246
cg08098326	0.00698587	0.0184951	0.706584	-0.0158251	0.0104046	0.131977	-0.0135688	0.0149155	0.365546
cg08098348	0.0128292	0.0126815	0.31458	-0.00804516	0.00713409	0.262617	-0.00972947	0.0102271	0.344129
cg08098382	0.00775534	0.0205948	0.707434	0.000564637	0.0115858	0.961245	-0.0259719	0.0166089	0.121594
cg08098392	-0.0113431	0.00905899	0.213954	-0.00637488	0.0050962	0.214401	0.0107752	0.00730569	0.143933
cg08098402	0.00250568	0.00601579	0.678081	-0.00555447	0.00338423	0.104434	-0.00274587	0.00485148	0.572895
cg08098420	0.0160389	0.00919623	0.0847622	-0.00866405	0.00517341	0.0976637	-0.00710905	0.00741637	0.340498
cg08098438	-0.0103997	0.0267475	0.698388	0.0110647	0.015047	0.464157	0.0218115	0.0215707	0.314808
cg08098450	0.0169594	0.0143458	0.240429	0.00843035	0.00807033	0.299165	-0.00610745	0.0115693	0.598942
cg08098457	0.00140889	0.00310275	0.65093	0.00202544	0.00174548	0.249137	-0.00340358	0.00250224	0.177359
cg08098486	-0.0104741	0.00820148	0.205043	0.00758454	0.00461381	0.103895	0.00286491	0.00661414	0.666004
cg08098510	0.00498672	0.00311835	0.113498	0.00117998	0.00175425	0.503001	-0.0028023	0.00251482	0.268286
cg08098550	-0.00647958	0.00599779	0.283052	0.00126209	0.0033741	0.709296	-0.000212928	0.00483696	0.964991
cg08098598	0.0248324	0.0277529	0.373438	-0.00633624	0.0156126	0.685879	-0.0140741	0.0223815	0.531149
cg08098606	0.00258536	0.00678256	0.704022	-0.00281215	0.00381558	0.463141	-0.00319912	0.00546984	0.560188
cg08098650	-0.0262237	0.0154627	0.0935588	0.00365779	0.00869866	0.675181	0.00632088	0.01247	0.613547
cg08098695	0.00128762	0.00406369	0.752127	-0.000840807	0.00228606	0.713939	-0.000996736	0.00327719	0.761762
cg08098800	0.00167129	0.0100569	0.868407	0.00210156	0.00565757	0.711219	-0.00168387	0.00811044	0.836025
cg08098819	-0.021462	0.0134512	0.114302	-0.00718304	0.00756706	0.345185	0.00596672	0.0108478	0.583735
cg08098838	0.000405742	0.00990672	0.967427	-0.00653156	0.0055731	0.24448	0.000249119	0.00798935	0.975198
cg08098868	-0.00150271	0.00677292	0.824947	0.00293369	0.00381016	0.443456	0.00253764	0.00546208	0.643411
cg08098923	-0.00583861	0.0168578	0.729939	0.00766996	0.00948347	0.420905	-0.00170631	0.0135951	0.900417
cg08098950	0.000123246	0.00875737	0.988804	-0.0019184	0.00492653	0.697952	0.000632939	0.00706245	0.9288
cg08098951	0.00609875	0.0209495	0.771671	0.00639234	0.0117853	0.588963	-0.00467328	0.0168949	0.782752
cg08098964	0.00357374	0.00362392	0.326856	-0.00146703	0.00203866	0.473743	-0.00137091	0.00292253	0.640212
cg08098969	-0.0027746	0.0106872	0.795785	0.00210381	0.00601217	0.727261	-0.00460436	0.00861877	0.59458
cg08098980	0.0135123	0.020494	0.511465	-0.00455984	0.011529	0.693458	-0.0214548	0.0165275	0.197756
cg08099065	0.00455105	0.00678123	0.503961	-0.00588971	0.00381483	0.126328	0.00257241	0.00546877	0.639288
cg08099136	-0.00322429	0.0110386	0.770928	-0.00758967	0.00620988	0.225013	0.00362947	0.0089022	0.684515
cg08099193	0.000978206	0.00293823	0.740012	0.000651224	0.00165293	0.694581	0.000155627	0.00236956	0.947789
cg08099236	-0.0206888	0.0116697	0.0798333	0.00880715	0.00656487	0.183313	0.0211787	0.0094111	0.0270059
cg08099293	-0.0100022	0.010183	0.328766	-0.00206065	0.00572853	0.719951	0.0116958	0.00821215	0.158048
cg08099315	-0.0140471	0.0123669	0.259206	0.0121608	0.00695708	0.0840797	0.0075504	0.00997335	0.451109
cg08099354	-0.00294899	0.0180502	0.870609	0.00651748	0.0101543	0.522701	0.00532056	0.0145567	0.715642
cg08099381	0.0116964	0.00780771	0.137822	0.00134506	0.00439229	0.760177	-0.0116961	0.00629659	0.066698
cg08099387	-0.00298809	0.0096975	0.758737	0.00136975	0.0054554	0.802358	0.000654977	0.00782062	0.933452
cg08099416	-0.00225736	0.0168145	0.893522	0.00143739	0.00945914	0.87958	-0.00659443	0.0135602	0.628
cg08099418	-0.0053517	0.011677	0.647899	0.0019605	0.006569	0.76609	0.00100953	0.00941701	0.91488
cg08099431	-0.00499969	0.0128632	0.698483	-0.00244581	0.00723627	0.736202	0.00897741	0.0103736	0.38925
cg08099513	0.0396315	0.0276575	0.155543	-0.00014603	0.015559	0.992534	-0.0285675	0.0223046	0.203753
cg08099570	0.00164357	0.0104292	0.875151	-0.00109025	0.005867	0.853023	0.00272549	0.00841067	0.746695
cg08099574	-0.00366894	0.0142503	0.797442	-0.00739587	0.0080166	0.358843	0.0186358	0.0114922	0.108593
cg08099626	-0.000514401	0.0093101	0.956067	-0.00307561	0.00523747	0.558605	0.00342205	0.0075082	0.649714
cg08099655	-0.00316531	0.00332436	0.343718	0.00182424	0.00187015	0.332103	0.00248145	0.00268096	0.357283
cg08099661	0.0193516	0.0281305	0.493375	-0.0204627	0.015825	0.199493	-0.0159821	0.022686	0.483052
cg08099672	-0.00533441	0.0092319	0.564911	0.00870262	0.00519348	0.0974755	0.00809913	0.00744513	0.27974
cg08099685	0.00833287	0.00996321	0.405296	-3.12388e-05	0.00560488	0.995566	-0.00903498	0.00803491	0.263981
cg08099689	-0.031596	0.012723	0.0149783	-0.000793905	0.0071574	0.911941	0.0273144	0.0102605	0.00928544
cg08099701	0.00810168	0.0092153	0.381795	0.00260678	0.00518414	0.616379	-0.00884346	0.00743174	0.237376
cg08099713	-0.0054048	0.00771033	0.485229	0.00197236	0.00433751	0.650469	-0.00114094	0.00621806	0.854852
cg08099797	-0.0216202	0.0212263	0.311305	0.0269125	0.011941	0.0267831	0.0136099	0.0171181	0.428793
cg08099860	0.0104553	0.00999645	0.298572	-0.00699226	0.00562358	0.217146	-0.00659207	0.00806171	0.415814
cg08099993	0.00724636	0.00702643	0.305326	-0.00846763	0.00395277	0.0350379	-0.000406078	0.00566652	0.943039
cg08100005	0.00974678	0.0105747	0.359291	-0.00502583	0.00594889	0.400575	-0.0123796	0.00852806	0.150285
cg08100031	0.0133224	0.00865176	0.127311	-0.00741947	0.00486711	0.131119	-0.00519713	0.00697727	0.458408
cg08100069	0.0138282	0.0142236	0.333709	-0.0134682	0.00800161	0.0960081	-0.0135149	0.0114707	0.242002
cg08100122	0.0104775	0.00986778	0.291337	0.00321708	0.0055512	0.563765	0.00408513	0.00795794	0.609045
cg08100129	0.0076691	0.0101751	0.453105	-0.00413509	0.00572409	0.472031	-0.000786746	0.00820579	0.923844
cg08100149	0.00943943	0.0229611	0.68203	-0.000835491	0.012917	0.948579	-0.00798075	0.0185172	0.667565
cg08100159	-0.00546475	0.012523	0.663669	-0.00114157	0.00704489	0.871657	0.0146529	0.0100992	0.15049
cg08100173	0.0235973	0.0122028	0.0564697	-0.0137949	0.00686476	0.0476535	-0.019667	0.00984102	0.0488612
cg08100221	-0.160135	0.0521663	0.00287613	0.073468	0.0293466	0.0142108	0.104666	0.0420699	0.0148024
cg08100233	0.0052047	0.00392085	0.187917	-0.00233262	0.00220571	0.293263	-0.000388218	0.003162	0.902574
cg08100265	-0.00707909	0.0161745	0.662735	0.00127484	0.00909907	0.888907	0.0034503	0.013044	0.792026
cg08100284	0.00393931	0.00799396	0.623435	-0.00139685	0.00449707	0.756855	0.000281709	0.00644679	0.965248
cg08100300	0.00209042	0.0130374	0.872994	-0.00244101	0.00733432	0.74009	0.00940212	0.0105141	0.373721
cg08100342	0.00241129	0.0131914	0.855396	0.00829902	0.00742095	0.266579	-0.00719251	0.0106383	0.500817
cg08100364	0.00316042	0.0195821	0.872167	0.0102449	0.0110161	0.355008	-0.00309556	0.0157921	0.845063
cg08100419	-0.00397423	0.00927093	0.669243	-0.00189269	0.00521544	0.717579	0.0121841	0.00747661	0.106881
cg08100421	0.0112099	0.0180704	0.536689	-0.00466772	0.0101657	0.647288	0.00270426	0.014573	0.853227
cg08100432	0.00662806	0.00723149	0.361969	0.0043377	0.00406813	0.289324	-0.00696069	0.00583189	0.235972
cg08100475	0.0230661	0.010247	0.0269655	-0.00362963	0.00576455	0.530615	-0.0201932	0.0082638	0.0166112
cg08100497	-0.00209889	0.00368397	0.57036	0.00169333	0.00207244	0.416174	-0.000995924	0.00297096	0.738285
cg08100509	-0.017309	0.00932952	0.0670203	0.00699214	0.0052484	0.186341	0.0149081	0.00752386	0.0507735
cg08100517	-0.000334137	0.0111045	0.976066	-0.00163484	0.00624695	0.794185	-0.00400089	0.00895535	0.656185
cg08100522	0.00803187	0.0109732	0.466211	0.00592276	0.00617307	0.340053	-0.00234982	0.00884944	0.791242
cg08100536	0.000634106	0.00472998	0.893671	-0.00162502	0.00266089	0.543023	3.1306e-05	0.00381453	0.993471
cg08100565	0.00803511	0.00480828	0.0983803	-0.000510418	0.00270493	0.850779	-0.00512077	0.00387767	0.190187
cg08100568	0.00150447	0.0105541	0.886985	-0.00757628	0.00593731	0.205415	0.00718594	0.00851146	0.40089
cg08100576	-0.0101256	0.0184821	0.585224	0.00824125	0.0103973	0.430196	-0.00499967	0.014905	0.738124
cg08100588	-0.0168431	0.0185771	0.367151	0.0219187	0.0104507	0.0389343	0.0202964	0.0149817	0.179088
cg08100589	-0.0113427	0.0222984	0.612296	0.0236436	0.0125442	0.0628697	0.0125251	0.0179827	0.488012
cg08100687	-0.0060052	0.00811127	0.461126	0.00113312	0.00456306	0.804482	0.00580931	0.00654139	0.377002
cg08100806	-0.000558629	0.00322355	0.862831	0.000293316	0.00181344	0.87189	0.00172335	0.00259966	0.50918
cg08100832	-0.00302064	0.00868042	0.728713	-0.00673967	0.00488324	0.171155	0.00417298	0.00700039	0.552688
cg08100903	0.00167994	0.00300657	0.577799	-0.00290835	0.00169137	0.0891592	-0.000925382	0.00242467	0.703672
cg08100972	0.0250622	0.0304035	0.412065	0.0193151	0.0171037	0.261951	-0.0247679	0.0245191	0.315292
cg08101036	0.00438741	0.0142269	0.758542	0.00714581	0.00800347	0.374464	-0.00347062	0.0114734	0.763016
cg08101054	0.00390589	0.00713563	0.585553	0.00175474	0.00401421	0.663124	-0.00448564	0.00575458	0.437856
cg08101107	0.0073672	0.00726278	0.313281	-0.00219244	0.00408573	0.592939	-0.00497747	0.00585712	0.397815
cg08101139	0.00445194	0.00932952	0.634453	0.00126325	0.00524839	0.810373	0.00108983	0.00752386	0.885172
cg08101160	-0.000678523	0.0203307	0.973454	0.0161664	0.0114372	0.161162	0.00625511	0.0163958	0.70378
cg08101172	0.00434396	0.00406284	0.28801	-0.00321405	0.00228558	0.163302	-0.00224944	0.00327651	0.494243
cg08101174	0.0113064	0.00884897	0.20483	0.00557994	0.00497806	0.265485	-0.00687932	0.00713632	0.337787
cg08101192	0.0107738	0.00875196	0.221714	-0.00247609	0.00492349	0.616325	-0.00601149	0.00705809	0.396764
cg08101193	-0.000724093	0.00896232	0.935796	-0.000203949	0.00504182	0.967828	0.00154232	0.00722773	0.831534
cg08101228	-0.0313471	0.0141987	0.0299558	0.0158589	0.00798761	0.0503194	0.024111	0.0114507	0.0381857
cg08101264	0.014083	0.00741665	0.0609783	-0.00538359	0.0041723	0.200439	-0.00811681	0.00598121	0.178358
cg08101286	0.000819505	0.00826065	0.921208	-0.00131174	0.00464709	0.778422	-0.00383301	0.00666186	0.566564
cg08101300	0.0132726	0.00660178	0.0475528	0.00179211	0.00371389	0.630661	-0.00980596	0.00532406	0.0689888
cg08101303	-0.00647319	0.00596401	0.280824	-0.00305277	0.0033551	0.365454	0.00696767	0.00480972	0.151111
cg08101329	0.0198532	0.0153951	0.200696	-0.00647657	0.00866065	0.456636	-0.017036	0.0124155	0.173626
cg08101375	-0.0121002	0.0199284	0.54535	-0.00991579	0.0112109	0.378934	0.00718307	0.0160714	0.65605
cg08101377	0.00359793	0.00221595	0.108153	-0.00168335	0.0012466	0.180488	-0.00243404	0.00178707	0.176788
cg08101543	-0.0315745	0.0203296	0.124107	0.0143848	0.0114366	0.211912	0.0040688	0.0163949	0.804598
cg08101617	0.003963	0.00733431	0.590378	-0.00184315	0.00412597	0.656214	0.00046916	0.00591481	0.936965
cg08101646	0.00368988	0.00996705	0.712148	-0.00400638	0.00560704	0.476859	-0.003235	0.008038	0.688353
cg08101650	0.00733151	0.0106163	0.491706	0.000476641	0.00597231	0.936577	-0.0108591	0.00856163	0.208137
cg08101683	0.0231833	0.0134385	0.0881364	-0.00397309	0.00755992	0.600572	-0.0283465	0.0108376	0.0105384
cg08101690	-0.00174901	0.0159539	0.912962	-0.00102393	0.00897498	0.909437	0.00575804	0.0128661	0.655628
cg08101739	-0.00799228	0.0219754	0.716991	-0.00215646	0.0123624	0.861938	0.0023031	0.0177222	0.896909
cg08101769	-0.0152246	0.00938385	0.108416	0.00422235	0.00527896	0.42603	0.0154938	0.00756767	0.04371
cg08101771	-0.0441537	0.0207263	0.0360347	0.00446857	0.0116597	0.702493	0.0275491	0.0167148	0.103007
cg08101859	-0.00233034	0.0116876	0.842437	-0.00200551	0.00657493	0.761093	0.000698856	0.00942553	0.941069
cg08101903	-0.00808865	0.0136481	0.554984	0.0120795	0.00767785	0.119368	0.00518823	0.0110066	0.638582
cg08101918	0.00328948	0.00896543	0.7146	-0.00406239	0.00504357	0.422802	-0.00299285	0.00723023	0.679964
cg08101922	-0.0834507	0.0654507	0.205777	0.0489632	0.0368198	0.187139	0.096364	0.0527832	0.0714139
cg08101955	-0.00782261	0.00859303	0.365216	0.0044364	0.00483408	0.361354	-0.00360055	0.00692992	0.604716
cg08101962	0.00105637	0.00222773	0.636578	0.00172063	0.00125323	0.173375	-0.00165964	0.00179657	0.358213
cg08101966	0.00904837	0.00585152	0.12574	-0.00368881	0.00329182	0.265614	-0.00692264	0.004719	0.146074
cg08101977	0.0239058	0.0155998	0.129126	-0.00324659	0.00877577	0.71234	-0.0122659	0.0125805	0.332332
cg08102026	0.0106463	0.0142781	0.457945	-0.00766171	0.00803228	0.342857	0.00303916	0.0115147	0.792467
cg08102106	0.010545	0.00948431	0.269344	-0.0111098	0.00533548	0.0403262	-0.00462631	0.0076487	0.546891
cg08102116	-0.00208619	0.0034229	0.543831	-0.00177436	0.00192558	0.359413	0.00187693	0.00276042	0.498388
cg08102141	0.000487183	0.00276399	0.860508	-0.000224091	0.0015549	0.885748	-0.000496888	0.00222904	0.824136
cg08102185	-0.00264214	0.00599416	0.660487	0.00702852	0.00337206	0.040131	-0.00407621	0.00483404	0.401465
cg08102264	-0.038296	0.0272842	0.164083	0.0280709	0.015349	0.0709294	0.0234217	0.0220036	0.290139
cg08102294	0.0412137	0.0287571	0.155479	-0.0279939	0.0161776	0.0871848	-0.0221008	0.0231914	0.343306
cg08102306	-0.00489965	0.0123383	0.692284	0.00600774	0.00694103	0.389179	0.0132346	0.00995035	0.187056
cg08102414	-0.0368446	0.0208656	0.0810199	0.0203513	0.0117381	0.0865835	0.0482836	0.0168273	0.00518769
cg08102481	0.00934686	0.0156594	0.55217	0.000399992	0.00880931	0.96389	-0.00855931	0.0126286	0.499758
cg08102508	-0.0112672	0.01103	0.309914	0.0115721	0.00620502	0.0656382	0.00276014	0.00889524	0.757097
cg08102533	0.00370389	0.0227493	0.871052	-0.0133475	0.0127978	0.299929	0.004877	0.0183463	0.791014
cg08102564	-0.00762254	0.0606456	0.900274	0.0251346	0.0341167	0.463318	-0.00830563	0.0489081	0.865554
cg08102602	0.00117082	0.00850632	0.89085	0.000758705	0.0047853	0.8744	-0.00245818	0.00685999	0.72098
cg08102619	-0.000764498	0.00356437	0.830684	-0.00206453	0.00200517	0.306117	0.00257337	0.00287451	0.37319
cg08102653	-0.0144991	0.0193468	0.455668	0.0203406	0.0108837	0.0650801	-0.00152351	0.0156024	0.922443
cg08102663	0.00740985	0.0140786	0.600036	-0.00363099	0.00792002	0.647794	-0.00558743	0.0113538	0.623903
cg08102688	0.00492048	0.002697	0.0716011	-0.000380202	0.00151722	0.802735	-0.00166987	0.00217502	0.444763
cg08102814	0.0104086	0.0154059	0.501112	-0.0101	0.00866673	0.247126	-0.00922095	0.0124242	0.460027
cg08102826	0.0238842	0.00926864	0.0116956	-0.00375849	0.00521415	0.472995	-0.0115316	0.00747477	0.126609
cg08102836	-0.0321659	0.016493	0.0544391	0.0181831	0.00927827	0.0533023	0.00917292	0.0133009	0.492296
cg08102837	0.00256992	0.00802028	0.749431	0.00115424	0.00451187	0.798705	-0.00121274	0.00646802	0.851717
cg08102838	0.0066233	0.0101704	0.516652	0.006584	0.00572144	0.253058	-0.000714836	0.00820199	0.930754
cg08102898	-0.0342406	0.0120788	0.00572856	0.00995812	0.00679501	0.146473	0.0238959	0.00974102	0.0162057
cg08103072	-0.00817063	0.0250452	0.745048	0.00636374	0.0140894	0.652657	-0.00285721	0.0201979	0.887841
cg08103074	0.0280868	0.0446589	0.53109	-0.0222235	0.0251232	0.378879	0.00122647	0.0360155	0.972914
cg08103107	-0.00209617	0.0159262	0.895598	-0.00350048	0.00895942	0.696994	0.00635014	0.0128438	0.62229
cg08103138	-0.0138974	0.019034	0.467316	0.0157739	0.0107077	0.144409	0.0108464	0.0153501	0.481747
cg08103144	-0.00463976	0.0100316	0.644893	0.00024964	0.00564334	0.96482	0.00956341	0.00809003	0.240453
cg08103199	0.00395064	0.00263239	0.137118	-0.00175153	0.00148087	0.240198	-0.00389747	0.00212291	0.0698679
cg08103220	0.00342153	0.00564002	0.545699	-0.00399004	0.00317284	0.211994	-0.00064155	0.00454844	0.888166
cg08103317	0.00253214	0.00279208	0.367024	-0.00120133	0.00157071	0.446488	-0.00201685	0.00225169	0.372941
cg08103359	0.00139847	0.0147797	0.924839	0.0149068	0.00831444	0.07655	-0.00777299	0.0119192	0.51607
cg08103377	0.00359306	0.00808088	0.657712	0.00414612	0.00454596	0.364325	1.82036e-05	0.00651689	0.997778
cg08103401	-0.0163164	0.0116495	0.164972	0.0118754	0.00655352	0.0735079	0.00471477	0.00939482	0.617072
cg08103472	-0.0576685	0.071401	0.421535	0.0750639	0.0401672	0.0650968	0.015431	0.0575818	0.789361
cg08103496	0.00431162	0.011841	0.716667	-0.0101493	0.00666123	0.131311	0.00203364	0.00954924	0.831865
cg08103551	0.000541028	0.00261373	0.836509	0.000793735	0.00147038	0.590735	-0.000978382	0.00210786	0.643721
cg08103568	-0.00275766	0.0146731	0.851372	0.00953658	0.00825448	0.251196	-0.00844039	0.0118332	0.477628
cg08103612	0.00874069	0.0161086	0.588818	0.00679231	0.00906201	0.455603	-0.0190155	0.0129909	0.146949
cg08103644	0.025296	0.0111235	0.0254787	-0.0040906	0.0062576	0.515069	-0.0157768	0.00897061	0.0822245
cg08103676	-0.000975888	0.00325624	0.765139	-0.00122451	0.00183182	0.505648	0.000571474	0.00262602	0.828247
cg08103691	-0.00827611	0.00758688	0.278424	0.00447131	0.00426806	0.297783	0.00782006	0.00611849	0.204693
cg08103706	-0.0110408	0.0219784	0.616723	0.00300091	0.0123641	0.808814	0.0294333	0.0177246	0.100481
cg08103775	-0.0194041	0.0145044	0.184525	0.0216369	0.00815954	0.00955213	0.0034091	0.0116971	0.77142
cg08103847	0.00808357	0.00581556	0.168162	0.00343062	0.00327159	0.29733	-0.00558544	0.00469	0.236998
cg08103876	-0.00357762	0.0123646	0.773022	0.00111166	0.00695578	0.873403	-0.00179056	0.00997149	0.857919
cg08103922	-0.00796325	0.0282181	0.778473	0.0124614	0.0158743	0.434633	-0.0106342	0.0227567	0.64148
cg08103980	-0.00324983	0.00890396	0.716027	0.00718792	0.00500899	0.154955	0.00332862	0.00718066	0.644153
cg08103988	0.0341324	0.0783189	0.664077	-0.0415907	0.0440589	0.347856	0.0112416	0.0631609	0.859159
cg08104023	-0.00790331	0.0137759	0.567681	-0.00317127	0.00774971	0.683414	0.0066765	0.0111096	0.549463
cg08104032	0.00717906	0.00813769	0.380157	0.00188133	0.00457792	0.682139	-0.0120201	0.0065627	0.0705167
cg08104040	-0.00676149	0.0211202	0.749646	-0.00722413	0.0118813	0.544793	-0.00297558	0.0170326	0.861731
cg08104130	0.00452921	0.00666627	0.498717	-0.00101765	0.00375016	0.786771	-0.00400205	0.00537606	0.458675
cg08104146	0.0216361	0.0181968	0.237748	-0.0179918	0.0102368	0.0824227	-0.0206933	0.014675	0.162157
cg08104207	0.011008	0.0174006	0.528681	-0.00691445	0.00978886	0.481897	0.00090016	0.0140329	0.949004
cg08104224	-0.00321119	0.00936259	0.732459	-0.00347585	0.005267	0.511083	-0.000384855	0.00755053	0.959468
cg08104283	-0.00796154	0.010354	0.444065	-0.0071362	0.00582474	0.223902	0.0064898	0.00835009	0.439191
cg08104310	-0.0292169	0.0129791	0.0269608	0.012535	0.00730147	0.0896618	0.00898807	0.0104671	0.392921
cg08104402	0.00422865	0.00443339	0.34288	-0.00326855	0.00249404	0.193541	-0.00400611	0.00357534	0.265664
cg08104415	0.00479206	0.00714943	0.504502	0.00151389	0.00402197	0.707553	-0.00351111	0.00576572	0.544172
cg08104437	-0.00371882	0.0114322	0.745758	0.00451104	0.00643126	0.484954	-0.00122715	0.00921956	0.894426
cg08104448	-0.0080961	0.0107255	0.452427	-0.00852626	0.0060337	0.161276	0.0103926	0.00864964	0.232891
cg08104449	0.00256329	0.00320239	0.425694	-0.00080964	0.00180153	0.654274	-0.00117315	0.00258259	0.650805
cg08104462	-0.00575562	0.00450448	0.204814	-0.0015705	0.00253403	0.537071	0.00885014	0.00363267	0.0169277
cg08104480	-0.000473612	0.0150577	0.974982	0.00484576	0.00847081	0.568795	0.00602717	0.0121434	0.620939
cg08104492	0.0147794	0.0103975	0.158847	-0.000545864	0.00584917	0.925866	-0.00964449	0.00838511	0.25329
cg08104501	0.00973215	0.023024	0.673585	-0.0116447	0.0129523	0.371168	0.00259347	0.0185679	0.889247
cg08104512	0.0148517	0.0126355	0.243117	-0.0111054	0.00710817	0.121924	-0.00703132	0.01019	0.492058
cg08104527	-0.00199339	0.00385587	0.606517	0.00162167	0.00216915	0.456762	0.00345926	0.0031096	0.269083
cg08104568	-0.00176433	0.0225318	0.93777	0.00627631	0.0126754	0.621769	0.0199346	0.0181709	0.275714
cg08104573	0.015496	0.0154316	0.318146	0.00209213	0.00868116	0.810138	-0.0171605	0.0124449	0.171539
cg08104579	0.00220867	0.00840013	0.793239	-0.00635067	0.00472556	0.182558	0.00232354	0.00677435	0.732452
cg08104594	-0.016335	0.015461	0.293721	0.00303381	0.00869771	0.728098	0.0173647	0.0124686	0.167351
cg08104642	0.0195518	0.008825	0.0293987	-0.00701518	0.00496457	0.161293	-0.0152562	0.00711699	0.034919
cg08104711	-0.0185752	0.00888129	0.0394679	-0.0055408	0.00499624	0.27056	0.016537	0.00716238	0.0233776
cg08104725	-0.00881922	0.008688	0.312937	0.00747393	0.00488751	0.12993	0.00538885	0.00700651	0.443953
cg08104733	0.00293388	0.0109877	0.790104	1.61549e-05	0.0061812	0.997921	-0.00876442	0.00886109	0.325426
cg08104736	-0.0186148	0.00770959	0.0179022	0.00821204	0.00433709	0.061701	0.0168579	0.00621746	0.00810633
cg08104761	0.0025058	0.00323869	0.44125	0.000166021	0.00182195	0.927609	-0.000752666	0.00261186	0.773916
cg08104780	-0.000812386	0.00772704	0.916516	-0.00562481	0.00434691	0.199177	-0.00317999	0.00623153	0.611159
cg08104826	0.00294518	0.00866115	0.734661	-0.00299397	0.0048724	0.540542	-0.00332671	0.00698485	0.6351
cg08104845	0.00504028	0.0267937	0.851236	-0.00922965	0.015073	0.541955	0.00528463	0.021608	0.807381
cg08104877	-0.000476345	0.0107365	0.964716	-0.00475664	0.00603992	0.43316	0.0064463	0.00865856	0.458628
cg08104894	0.00221922	0.00968044	0.819227	-0.00716411	0.00544581	0.19187	0.0016997	0.00780686	0.82817
cg08104913	0.00228219	0.00423709	0.591556	0.00203788	0.00238361	0.394979	-0.000359632	0.00341703	0.916428
cg08104957	-0.0126696	0.00680357	0.06603	-0.000284155	0.0038274	0.940992	0.0125698	0.00548679	0.024442
cg08104981	0.00196455	0.00278283	0.482146	0.00104799	0.0015655	0.505037	-0.00119662	0.00224423	0.595289
cg08104999	0.0104843	0.00865986	0.229373	0.000265276	0.00487167	0.956702	-0.00107633	0.00698381	0.877882
cg08105005	0.00526317	0.00764351	0.492963	-0.00317398	0.00429992	0.462457	-0.0027512	0.00616417	0.6565
cg08105055	0.00703465	0.00752458	0.352493	-0.00635903	0.00423301	0.136739	0.000707018	0.00606825	0.907522
cg08105096	-0.00890661	0.0130729	0.49753	-0.000704511	0.00735424	0.923908	0.00397773	0.0105427	0.706893
cg08105174	-0.000301045	0.0094868	0.974759	0.00233698	0.00533688	0.662575	-0.00436636	0.00765071	0.569699
cg08105183	-0.00725743	0.0649718	0.911324	-0.00946784	0.0365504	0.796234	-0.00022266	0.052397	0.996619
cg08105217	0.0292606	0.0292168	0.319429	-0.0244214	0.0164361	0.141022	-0.0327714	0.0235621	0.167901
cg08105223	-0.00528247	0.00950644	0.579894	0.00151869	0.00534792	0.777118	0.000209032	0.00766654	0.978312
cg08105228	0.0134374	0.0190961	0.483562	-0.00296904	0.0107427	0.782929	-0.0212222	0.0154002	0.171806
cg08105265	0.00333794	0.0118185	0.778298	0.0051803	0.00664859	0.438051	0.00880126	0.00953112	0.3584
cg08105294	0.00403028	0.00715521	0.574737	-0.00646923	0.00402522	0.111725	-0.00262568	0.00577037	0.650249
cg08105295	-0.00773413	0.0159149	0.62824	-0.00791294	0.00895304	0.379283	0.00536006	0.0128347	0.677276
cg08105328	0.00108596	0.015447	0.944118	0.00287567	0.00868983	0.741516	-5.3772e-05	0.0124574	0.996566
cg08105352	0.00486305	0.00525652	0.357508	-0.00357472	0.0029571	0.230067	-0.0026553	0.00423916	0.532749
cg08105378	0.0264609	0.0183008	0.151885	-0.0256056	0.0102952	0.0148324	-0.00487233	0.0147588	0.742113
cg08105396	-0.0125087	0.0144854	0.390269	0.0111719	0.00814885	0.173992	0.0162058	0.0116818	0.168988
cg08105469	0.0414894	0.0400198	0.302806	-0.0195053	0.0225135	0.388719	-0.0421034	0.0322743	0.195567
cg08105471	0.0110176	0.0170058	0.518814	0.00347559	0.00956675	0.717283	-0.016529	0.0137145	0.231462
cg08105503	0.000751679	0.00693036	0.913885	0.00112163	0.00389873	0.774284	0.00457018	0.00558904	0.415813
cg08105512	-0.0217438	0.0161087	0.18066	0.00851424	0.00906209	0.350114	0.026254	0.012991	0.0464333
cg08105529	0.00442238	0.00567914	0.438316	0.00195964	0.00319485	0.541267	-0.0042558	0.00457999	0.355409
cg08105567	0.00298217	0.00860443	0.729759	-0.00884939	0.00484049	0.0710275	-0.000489242	0.00693911	0.943957
cg08105571	0.00736072	0.00765588	0.339055	-0.00531503	0.00430688	0.220574	-0.00464605	0.00617414	0.453829
cg08105585	-0.0037107	0.00638473	0.562655	-0.000494137	0.00359178	0.890902	-0.00312938	0.00514902	0.544965
cg08105689	-0.0544171	0.0317379	0.090067	0.0423015	0.0178544	0.0200902	0.05039	0.0255953	0.0522434
cg08105748	-0.000542912	0.0028152	0.847536	0.00062936	0.00158371	0.692072	-0.00224063	0.00227034	0.326485
cg08105781	0.00743608	0.0036094	0.0424379	-0.00325237	0.0020305	0.112919	-0.00577142	0.00291083	0.0506257
cg08105792	-0.000957342	0.0194306	0.96082	0.0100232	0.0109309	0.361756	-0.00909489	0.01567	0.563179
cg08105813	-0.0103385	0.0141823	0.468022	0.00524557	0.00797835	0.512652	0.015105	0.0114374	0.190157
cg08105844	0.00754665	0.0117971	0.524086	-0.0112071	0.00663656	0.0949429	-0.00474365	0.00951387	0.619347
cg08105876	-0.0122851	0.0100004	0.222668	0.00504179	0.00562583	0.372684	0.00922347	0.00806493	0.255979
cg08105914	-0.001548	0.00928049	0.867923	-0.00812853	0.00522081	0.123198	0.0089738	0.00748432	0.233855
cg08105965	-0.00429661	0.00674371	0.525753	0.00242521	0.00379373	0.524367	0.00374647	0.00543851	0.492777
cg08105983	-0.0263727	0.0133575	0.0515859	0.00947425	0.00751435	0.210823	0.0193268	0.0107722	0.0763476
cg08106012	0.00290923	0.0194419	0.881405	0.00353574	0.0109372	0.747279	-0.00354028	0.015679	0.821901
cg08106034	0.0100524	0.0212453	0.637311	-6.76032e-05	0.0119517	0.9955	0.0180922	0.0171334	0.293978
cg08106066	0.00334868	0.0111769	0.765209	0.00838282	0.00628766	0.186023	-0.00645883	0.00901371	0.475612
cg08106108	0.014147	0.00805624	0.0826863	-0.00468938	0.0045321	0.303742	-0.0117608	0.00649702	0.0738019
cg08106124	-0.00468681	0.00479131	0.330757	0.000770214	0.00269539	0.775763	0.00286248	0.00386399	0.46085
cg08106164	-0.0205361	0.0184049	0.267655	0.00105122	0.0103538	0.919369	0.00904345	0.0148428	0.543962
cg08106165	-0.0138807	0.0247624	0.576575	0.0141491	0.0139303	0.312652	-0.00132138	0.0199698	0.947399
cg08106184	0.00677286	0.00306333	0.0297246	-0.00026706	0.0017233	0.877212	-0.00624844	0.00247045	0.0132758
cg08106190	-0.00772213	0.0100102	0.442595	0.00760692	0.00563133	0.180338	0.0106033	0.00807282	0.192563
cg08106205	0.0042635	0.00729628	0.56054	-0.0105383	0.00410458	0.0119943	0.00263082	0.00588414	0.655937
cg08106256	0.00602747	0.0109564	0.583671	-0.00454622	0.0061636	0.462793	-0.00758273	0.00883586	0.393208
cg08106279	0.0212982	0.022496	0.346448	-0.0150145	0.0126553	0.238762	-0.0141853	0.0181421	0.436446
cg08106319	-0.00839861	0.0218562	0.70174	0.00622606	0.0122954	0.613905	-0.00668591	0.0176261	0.705397
cg08106339	-0.00509665	0.0168175	0.762588	-0.0164987	0.00946084	0.0847932	0.0132997	0.0135626	0.329566
cg08106377	-0.00411086	0.00820947	0.617844	0.000603938	0.0046183	0.896266	0.00273443	0.00662059	0.680632
cg08106386	-0.00128126	0.00800423	0.873203	-0.00210466	0.00450284	0.641404	0.00549047	0.00645507	0.3974
cg08106392	0.00957216	0.0311747	0.759557	-0.0211995	0.0175375	0.230089	-0.00251219	0.025141	0.92064
cg08106393	-0.0201156	0.0223217	0.370045	0.0171759	0.0125573	0.174979	0.0157657	0.0180015	0.383608
cg08106415	-0.0166427	0.0110267	0.134927	0.00355651	0.00620314	0.567928	0.0121261	0.00889253	0.176284
cg08106445	0.00074328	0.0125216	0.952805	-0.00290458	0.00704415	0.681129	0.000403503	0.0100982	0.96822
cg08106449	-0.00152189	0.00264239	0.566169	0.000743165	0.0014865	0.618406	0.000685291	0.00213097	0.748556
cg08106455	0.0085267	0.0194132	0.661615	-0.0211996	0.010921	0.0555519	0.00254188	0.0156559	0.871408
cg08106503	-0.00195556	0.00991779	0.84416	0.00398949	0.00557933	0.476538	-0.00041364	0.00799827	0.958876
cg08106511	-0.0183244	0.0135863	0.181004	0.0132143	0.0076431	0.0874549	0.0105712	0.0109568	0.337376
cg08106532	-0.00366877	0.0109221	0.737772	-0.00448065	0.00614431	0.467862	0.00550257	0.00880821	0.533835
cg08106565	0.00272188	0.00653905	0.678276	-0.000208698	0.00367859	0.954891	-0.00567616	0.00527347	0.284811
cg08106635	-0.00191382	0.00684496	0.780467	-0.00346995	0.00385069	0.370068	0.00326253	0.00552017	0.556075
cg08106661	0.00189569	0.00719878	0.79293	0.00647251	0.00404973	0.113697	-0.00253481	0.00580551	0.663493
cg08106667	0.00193651	0.00273945	0.481563	-0.00268958	0.0015411	0.0845577	0.00114316	0.00220925	0.60619
cg08106706	0.0525099	0.0254852	0.0424173	-0.00927199	0.0143369	0.519555	-0.0448845	0.0205527	0.0317268
cg08106708	0.0228235	0.0195799	0.247012	0.00439863	0.0110148	0.690646	-0.0158489	0.0157903	0.318367
cg08106730	0.00300957	0.0195061	0.877748	-0.00902176	0.0109733	0.413288	-0.00278506	0.0157308	0.859894
cg08106764	0.00794941	0.00852485	0.35372	-0.00249331	0.00479572	0.604483	-0.00905753	0.00687493	0.191221
cg08106773	-0.00336678	0.00296571	0.259468	0.00330993	0.00166839	0.0504929	0.00290865	0.00239172	0.227301
cg08106785	0.0011002	0.00738709	0.881957	-0.0040637	0.00415567	0.330914	0.00831257	0.00595737	0.166548
cg08106791	-0.00944225	0.00996377	0.34599	0.00543955	0.0056052	0.334577	0.0120803	0.00803536	0.136446
cg08106798	-0.00140613	0.0107332	0.896079	0.000371565	0.00603805	0.951076	0.000958713	0.00865587	0.912069
cg08106847	0.00896511	0.00975904	0.36088	-0.00522732	0.00549003	0.343721	-0.00152241	0.00787025	0.847077
cg08106887	-0.00622041	0.0119067	0.60273	0.00125494	0.00669821	0.85183	0.00325815	0.00960224	0.735212
cg08106907	-0.0059951	0.00823835	0.468793	0.00197061	0.00463455	0.671766	0.0016636	0.00664388	0.802885
cg08106921	0.0146918	0.0124118	0.239835	-0.00646737	0.00698237	0.356942	-0.00862471	0.0100096	0.391309
cg08106961	-0.0109925	0.0110847	0.32417	0.0018393	0.0062358	0.768745	0.00967814	0.00893936	0.282029
cg08106973	0.00165846	0.00930634	0.858984	-0.00272299	0.00523535	0.604335	0.0017186	0.00750517	0.819427
cg08107017	-0.00135853	0.00788365	0.863593	0.0056546	0.00443501	0.205786	0.00238332	0.00635783	0.708695
cg08107079	0.00615666	0.0127391	0.630134	0.00238732	0.00716649	0.739862	-0.00873972	0.0102736	0.397326
cg08107083	0.00155196	0.0142345	0.913438	0.000108332	0.00800775	0.989238	-0.00109577	0.0114795	0.924179
cg08107098	-0.010247	0.0098735	0.302293	0.00398287	0.00555442	0.475301	0.00157993	0.00796256	0.84319
cg08107112	-0.013719	0.00968186	0.160144	0.0115535	0.0054466	0.0368149	0.000538359	0.00780801	0.945192
cg08107208	0.00219039	0.00685278	0.750029	-0.00502808	0.00385508	0.195662	0.00112106	0.00552647	0.839735
cg08107272	-0.000574349	0.00277789	0.836694	-0.0029332	0.00156273	0.0639518	0.00231397	0.00224025	0.304577
cg08107308	-0.0100532	0.0232831	0.666995	0.0151995	0.0130981	0.249121	0.0161536	0.0187768	0.392048
cg08107327	-0.00851413	0.0213711	0.691338	-0.0107585	0.0120225	0.373387	0.00742605	0.0172349	0.667651
cg08107352	0.000156305	0.0100524	0.987631	0.00493276	0.00565507	0.385518	-0.00478669	0.00810686	0.556456
cg08107354	0.00697942	0.00668513	0.299436	-0.00184243	0.00376077	0.625463	-0.00243452	0.00539128	0.652731
cg08107359	-0.00195339	0.0108609	0.857694	0.0111002	0.00610988	0.0727771	0.00281286	0.00875884	0.748889
cg08107394	-0.00425129	0.00878696	0.629759	-0.00338576	0.00494317	0.495247	0.00743832	0.00708631	0.296843
cg08107402	0.00379192	0.0193123	0.844807	-0.00216021	0.0108643	0.842866	0.0109372	0.0155746	0.484441
cg08107572	0.00935692	0.0108365	0.390311	-0.0108819	0.00609613	0.0778201	-0.00894106	0.00873914	0.309161
cg08107636	-0.0134233	0.0114452	0.244138	-0.000447623	0.00643858	0.944737	0.0153901	0.00923005	0.0991177
cg08107649	-0.0100915	0.00793385	0.206857	0.00210291	0.00446325	0.638732	0.00369328	0.00639831	0.565311
cg08107689	-0.0212349	0.0252557	0.402821	0.0165829	0.0142078	0.246405	0.0130325	0.0203677	0.523984
cg08107701	-0.000737875	0.00398658	0.8536	-0.00207936	0.00224268	0.356461	0.000589634	0.00321501	0.854921
cg08107735	-0.0127794	0.0174062	0.464856	0.00174391	0.00979202	0.859072	-0.000940294	0.0140374	0.946751
cg08107777	-0.0006954	0.0117915	0.953111	0.00179158	0.00663339	0.787749	0.0067584	0.00950933	0.479208
cg08107784	0.00283696	0.00983019	0.773593	-0.00862052	0.00553005	0.122748	0.00503616	0.00792763	0.526961
cg08107849	0.0289444	0.0188862	0.129096	-0.0221807	0.0106246	0.0398203	-0.0293366	0.0152309	0.0574318
cg08107850	-0.00506001	0.0116686	0.665646	0.0027649	0.00656426	0.674668	0.00478798	0.00941022	0.612206
cg08107909	0.0291346	0.01616	0.0749509	-0.019158	0.00909095	0.0380319	-0.0190456	0.0130324	0.147592
cg08107915	-0.011176	0.00782831	0.157059	-0.000915988	0.00440388	0.83573	0.00347072	0.0063132	0.583929
cg08107945	0.000689383	0.00525063	0.895852	-0.00447131	0.00295378	0.133797	0.00274361	0.00423441	0.518775
cg08107960	-0.00902563	0.0125144	0.472753	-0.000708716	0.00704006	0.92005	-0.00222343	0.0100923	0.826158
cg08107987	-0.0128303	0.00799446	0.112226	0.00467228	0.00449735	0.301799	0.00783774	0.00644719	0.227472
cg08108029	0.00615972	0.00958567	0.522216	-0.0086064	0.00539249	0.114201	0.00340176	0.00773044	0.66102
cg08108051	-0.0165518	0.015442	0.286811	0.0172034	0.00868699	0.0508971	0.0102883	0.0124533	0.411032
cg08108155	0.00131286	0.00473022	0.782034	0.000744587	0.00266102	0.780301	-0.00132096	0.00381472	0.729988
cg08108165	0.0102601	0.00568494	0.0746488	-0.00375901	0.00319811	0.243122	-0.00693435	0.00458466	0.134113
cg08108188	0.00294206	0.00311124	0.34702	-0.00180611	0.00175025	0.305039	-0.000803997	0.00250908	0.749425
cg08108200	0.002909	0.00274216	0.291766	-0.00232218	0.00154262	0.135942	-0.000413059	0.00221144	0.852276
cg08108224	-0.0224364	0.00981028	0.0246788	0.0060482	0.00551885	0.27621	0.0148323	0.00791157	0.0642597
cg08108289	0.00212694	0.00397193	0.593708	-0.00493112	0.00223444	0.030019	-0.000303703	0.00320319	0.924687
cg08108315	0.0152944	0.0102583	0.139681	-0.00949288	0.00577089	0.103671	-0.0110546	0.00827288	0.185034
cg08108321	0.00762683	0.00428233	0.0784851	0.000249935	0.00240906	0.917614	-0.0047198	0.00345352	0.175335
cg08108341	-0.00215937	0.00927035	0.816374	0.00246906	0.00521511	0.63711	0.00251725	0.00747614	0.73717
cg08108362	0.00180717	0.00554348	0.745225	0.00186332	0.00311853	0.551762	-0.00375132	0.00447058	0.403759
cg08108478	-0.0211298	0.0182346	0.249794	0.0180114	0.010258	0.0827193	0.0189858	0.0147055	0.200179
cg08108518	-0.00373404	0.00870413	0.669011	2.48685e-05	0.00489658	0.99596	-0.00133692	0.00701951	0.849404
cg08108619	-0.00245262	0.00620176	0.693485	-0.00256706	0.00348885	0.463883	0.00731815	0.00500145	0.147099
cg08108641	0.0222257	0.00998563	0.028676	-0.00736001	0.0056175	0.19366	-0.0203011	0.00805299	0.0135716
cg08108655	-0.0130275	0.0105357	0.219676	0.0030909	0.00592694	0.603375	0.0206858	0.0084966	0.0170004
cg08108679	-0.00948221	0.00742453	0.205028	0.00401743	0.00417673	0.338848	0.00870052	0.00598757	0.149878
cg08108680	9.89354e-05	0.0342843	0.997704	0.00820828	0.0192869	0.671483	0.00574447	0.0276488	0.835909
cg08108699	-0.00143442	0.015341	0.925724	0.0118316	0.00863018	0.173996	-0.0127072	0.0123718	0.307284
cg08108713	-0.00627137	0.0136521	0.647141	-0.0031096	0.00768011	0.686575	0.00369727	0.0110099	0.737838
cg08108750	-0.000157543	0.009094	0.986219	0.00385848	0.0051159	0.452805	-0.00158407	0.00733393	0.829511
cg08108828	-5.80829e-05	0.00860537	0.99463	0.00543393	0.00484102	0.26482	0.00189718	0.00693986	0.785229
cg08108868	-0.00722914	0.0137661	0.600854	0.018054	0.00774425	0.0221054	0.00151477	0.0111018	0.891793
cg08108911	-0.000208883	0.00253547	0.934535	0.00194266	0.00142635	0.176802	0.0010514	0.00204475	0.608451
cg08108953	0.00366609	0.0116314	0.753391	0.00586597	0.00654334	0.372529	0.00326512	0.00938024	0.728637
cg08108965	-0.0133282	0.0399093	0.739231	0.044695	0.0224513	0.0497206	0.0324642	0.0321852	0.315996
cg08108966	0.00233938	0.00445593	0.600947	0.00111395	0.00250672	0.657892	-0.00170935	0.00359352	0.635525
cg08108993	-0.00219641	0.00285331	0.443567	-0.000550584	0.00160515	0.732438	0.00366106	0.00230107	0.115317
cg08109029	0.00140184	0.0124922	0.910916	0.00196954	0.00702757	0.779959	0.00393787	0.0100744	0.696865
cg08109030	-0.0100022	0.00608949	0.104175	0.00088825	0.00342569	0.796038	0.00333852	0.00491092	0.498468
cg08109136	-0.00326833	0.0130747	0.803211	-0.0107698	0.00735525	0.14682	-0.000111907	0.0105442	0.991557
cg08109266	-0.00099425	0.013629	0.942016	0.0111451	0.0076671	0.149734	0.00734884	0.0109912	0.505556
cg08109333	-0.0044171	0.016931	0.79481	0.000729089	0.00952467	0.939163	-0.000121647	0.0136541	0.992913
cg08109336	0.00160779	0.00832877	0.847387	0.0105311	0.00468542	0.027189	-0.0117945	0.0067168	0.0826961
cg08109345	0.0197551	0.00919543	0.0345299	-0.00716197	0.00517296	0.169829	-0.0109201	0.00741572	0.144562
cg08109407	0.00220902	0.00421582	0.601654	-0.000716792	0.00237164	0.763212	-0.00129731	0.00339988	0.703728
cg08109453	0.00195232	0.00428973	0.650186	-0.00201133	0.00241322	0.406918	-0.00045096	0.00345948	0.896594
cg08109476	-0.0131408	0.00785172	0.0978803	0.00450892	0.00441705	0.310246	0.0127191	0.00633208	0.0477452
cg08109505	-4.67574e-05	0.00795082	0.995322	-0.00279815	0.0044728	0.533258	8.75863e-05	0.006412	0.989133
cg08109516	-0.00305815	0.00262245	0.246818	0.000721644	0.00147528	0.62599	0.00231839	0.00211489	0.276079
cg08109529	-0.0227132	0.0151417	0.137308	0.0078373	0.00851808	0.360136	0.00770159	0.0122111	0.529927
cg08109537	-0.00775964	0.00702831	0.272685	0.0073905	0.00395383	0.0650387	0.00345917	0.00566803	0.543295
cg08109545	0.00457537	0.00960049	0.634886	-0.00133599	0.00540083	0.805221	-0.00531603	0.00774239	0.494195
cg08109560	0.00260403	0.00323585	0.423213	-0.00170688	0.00182036	0.351073	-0.00350212	0.00260958	0.183162
cg08109568	-0.0314315	0.0287322	0.277069	0.0235895	0.0161635	0.148133	0.0122567	0.0231713	0.598213
cg08109571	-0.0018088	0.00274667	0.51197	-0.000576169	0.00154516	0.710162	0.00231469	0.00221508	0.299
cg08109624	0.00446496	0.01647	0.786974	-0.00320224	0.00926533	0.730486	-0.0083466	0.0132824	0.531429
cg08109625	0.00443074	0.00655072	0.500639	-0.000407684	0.00368516	0.912172	-0.00536671	0.00528288	0.312574
cg08109646	-0.00486945	0.0105869	0.646725	-0.00155364	0.00595573	0.794828	0.00697261	0.00853786	0.4164
cg08109681	0.0138998	0.0124638	0.267902	-0.00288684	0.0070116	0.681578	-0.0149578	0.0100515	0.14042
cg08109808	-0.0075968	0.0156172	0.627909	-0.0024171	0.00878558	0.78389	0.0135734	0.0125946	0.284209
cg08109815	-0.0159297	0.00821065	0.0556808	0.010912	0.00461897	0.0204398	0.0116942	0.00662154	0.0809714
cg08109817	0.0211964	0.0113539	0.0653645	-0.0125325	0.00638722	0.0530211	-0.00591846	0.00915642	0.519779
cg08109850	-0.00213429	0.0109767	0.846297	-0.00268681	0.00617505	0.664587	-0.00191748	0.00885227	0.829032
cg08109873	0.0110958	0.00611521	0.0731355	-0.00205085	0.00344016	0.552659	-0.00154972	0.00493166	0.754109
cg08109884	0.0266479	0.0129093	0.0420437	-0.000361708	0.00726223	0.960393	-0.0223884	0.0104108	0.0343553
cg08109973	-0.0204071	0.0208915	0.331433	-0.00374558	0.0117527	0.750736	0.0146142	0.0168481	0.388162
cg08110005	0.00612072	0.011232	0.587223	0.00185937	0.00631863	0.769271	0.00200044	0.0090581	0.825743
cg08110015	-0.0175043	0.0186792	0.351361	-0.00561416	0.0105082	0.594552	0.0103994	0.015064	0.491856
cg08110029	-0.000870849	0.0107776	0.93579	0.00392507	0.00606303	0.519133	-0.0018036	0.00869169	0.836109
cg08110045	0.00255466	0.0135994	0.851441	-0.00441402	0.00765044	0.565489	0.00397796	0.0109673	0.717721
cg08110052	-0.00324252	0.0104948	0.758105	0.000746775	0.00590393	0.899645	-0.000631229	0.00846361	0.940723
cg08110054	0.0393271	0.0263408	0.139137	-0.00801082	0.0148182	0.590193	-0.0256344	0.0212428	0.230881
cg08110058	-0.00623141	0.0201207	0.757546	0.00521545	0.0113191	0.646142	0.00612274	0.0162265	0.706869
cg08110076	0.00101894	0.0091642	0.91173	-0.00582726	0.00515539	0.26152	0.00321271	0.00739054	0.664878
cg08110110	-0.00999508	0.00539967	0.067635	0.00106068	0.00303763	0.727818	0.00722859	0.00435461	0.100602
cg08110157	0.0105756	0.00743001	0.158291	-0.000677255	0.00417981	0.871667	-0.0108744	0.00599198	0.0730793
cg08110170	0.000219563	0.0108253	0.983866	-0.00687997	0.00608988	0.261765	0.000549679	0.00873018	0.949944
cg08110272	-0.014817	0.0161949	0.362824	-0.0042546	0.00911059	0.641698	0.00302464	0.0130605	0.817416
cg08110291	0.00585052	0.00943779	0.53698	-0.00115736	0.00530931	0.827962	-0.00755022	0.00761118	0.324018
cg08110308	-0.00675082	0.00626248	0.284093	0.00596331	0.00352301	0.0941798	-0.000245639	0.00505042	0.961322
cg08110332	0.00119043	0.00249063	0.633903	-7.89359e-05	0.00140112	0.955205	-0.000125844	0.00200859	0.95019
cg08110337	-0.00577827	0.0103089	0.576604	-0.000202087	0.00579935	0.972284	0.00564906	0.00831369	0.498674
cg08110413	0.0020276	0.00967159	0.834446	0.00600448	0.00544083	0.272883	-0.00197251	0.00779973	0.80096
cg08110435	-0.0123255	0.0114483	0.284697	-0.00557209	0.00644034	0.389372	0.0142202	0.00923257	0.127222
cg08110441	-0.0306156	0.0217601	0.163085	0.019337	0.0122413	0.117902	0.0171203	0.0175486	0.332035
cg08110485	-0.0031537	0.0154549	0.838796	0.00229188	0.0086943	0.792721	0.00817783	0.0124638	0.513514
cg08110488	-0.0137122	0.00703516	0.0545821	0.00420058	0.00395768	0.291527	0.00801226	0.00567356	0.161538
cg08110500	0.00499844	0.0288462	0.862844	-0.0130289	0.0162277	0.424281	-0.0194868	0.0232632	0.404568
cg08110559	0.00293624	0.00392797	0.456812	-0.00232684	0.00220971	0.295322	0.00278894	0.00316774	0.381114
cg08110610	0.00344734	0.00605148	0.570405	0.00482314	0.00340431	0.160204	-0.00113369	0.00488026	0.816863
cg08110653	0.00102278	0.0138558	0.94133	0.0058892	0.00779468	0.452013	0.00785827	0.0111741	0.483817
cg08110658	0.00460954	0.0149079	0.757925	0.00415817	0.00838653	0.621305	-0.000269684	0.0120226	0.982156
cg08110661	0.0258679	0.023187	0.267729	-0.00449046	0.013044	0.731505	-0.00659358	0.0186993	0.725253
cg08110688	0.0138563	0.0153992	0.370766	-0.0111474	0.00866296	0.201661	-0.00652497	0.0124188	0.600667
cg08110692	-0.00522677	0.00777959	0.503497	0.00479982	0.00437647	0.275856	0.000587418	0.00627391	0.925624
cg08110693	-0.0345737	0.0263594	0.193177	0.0130483	0.0148287	0.381374	0.0332124	0.0212577	0.121917
cg08110756	-0.00705051	0.0060195	0.24476	-0.00355992	0.00338632	0.296117	0.00977931	0.00485447	0.047119
cg08110785	-0.00702475	0.00327793	0.0349675	0.00441043	0.00184402	0.0189744	0.00345471	0.00264351	0.194783
cg08110861	-0.005506	0.00860101	0.523792	0.000959917	0.00483856	0.843215	0.00511496	0.00693635	0.462901
cg08110950	-0.00433309	0.0082139	0.599199	-0.00313957	0.00462079	0.498702	0.00742689	0.00662416	0.265368
cg08111021	-0.00677918	0.00468641	0.151698	0.00166624	0.00263638	0.529072	0.0025283	0.00377939	0.505328
cg08111035	-0.00395493	0.0110315	0.720848	0.00802633	0.00620585	0.199394	-0.00251027	0.00889643	0.778502
cg08111036	-0.0036066	0.00412468	0.384367	0.00359053	0.00232037	0.125484	0.0032196	0.00332638	0.33584
cg08111040	0.0136836	0.00966362	0.160431	-0.00799364	0.00543634	0.145143	-0.00620116	0.0077933	0.428421
cg08111090	0.0013361	0.0062804	0.832038	-0.00429289	0.00353309	0.22771	-0.00102823	0.00506488	0.83961
cg08111096	-0.0107062	0.00775993	0.171303	0.00483259	0.00436541	0.271409	0.0091576	0.00625806	0.147065
cg08111106	0.00283534	0.00322084	0.381173	-0.00113703	0.00181191	0.531992	-0.00200931	0.00259747	0.441334
cg08111133	-0.00626079	0.0104834	0.551953	0.00167122	0.0058975	0.777577	-0.000354568	0.00845439	0.966646
cg08111152	-0.00247486	0.00355934	0.488754	0.000444949	0.00200233	0.824679	0.00327965	0.00287046	0.256432
cg08111158	-0.00564518	0.0233178	0.809288	-0.0029455	0.0131176	0.822872	0.00847474	0.0188048	0.653376
cg08111167	0.00556296	0.00341125	0.106639	-0.000436611	0.00191903	0.820568	-0.00383816	0.00275103	0.166599
cg08111196	0.023283	0.0420264	0.581028	-0.00860704	0.0236423	0.716722	-0.0378121	0.0338925	0.267716
cg08111204	0.00589825	0.00750281	0.433972	-0.00155119	0.00422077	0.71415	-0.00159306	0.0060507	0.792968
cg08111251	0.00122878	0.00649744	0.850452	-0.00188549	0.00365519	0.607305	-0.00221868	0.00523991	0.673059
cg08111264	0.000753985	0.0112778	0.946854	0.00520966	0.00634444	0.413865	0.00539716	0.0090951	0.55448
cg08111284	0.00331278	0.00972876	0.734309	-0.00363074	0.00547299	0.508874	0.00827827	0.00784583	0.294362
cg08111360	0.000326295	0.00764419	0.966052	-0.00308929	0.0043003	0.474487	0.00477948	0.00616472	0.440316
cg08111414	-0.00993426	0.0115345	0.391515	0.000995599	0.00648882	0.87842	0.00912401	0.00930208	0.329447
cg08111426	0.00621112	0.0067779	0.362061	-0.00313119	0.00381296	0.413832	-0.00130869	0.00546609	0.811356
cg08111446	-0.00623734	0.00425868	0.146714	0.00140626	0.00239575	0.558774	0.00125817	0.00343444	0.715022
cg08111618	0.0111438	0.0163541	0.497464	-0.00407444	0.00920012	0.658986	-0.011182	0.0131889	0.398911
cg08111629	-0.0177253	0.0257148	0.492509	0.011321	0.0144661	0.436042	0.0133827	0.0207379	0.520453
cg08111643	-0.0019608	0.00296279	0.509884	0.00225652	0.00166674	0.179373	0.00120628	0.00238936	0.614967
cg08111661	-0.000889955	0.0150246	0.952905	0.00210966	0.00845219	0.8035	-0.000387892	0.0121167	0.974537
cg08111682	-0.00838966	0.0122211	0.494272	0.00291904	0.00687506	0.672213	0.0105851	0.00985578	0.28586
cg08111714	0.00812411	0.00898882	0.368655	-0.00283054	0.00505673	0.577117	-0.00171762	0.0072491	0.813271
cg08111737	0.00179071	0.00913461	0.84505	0.00044651	0.00513875	0.930963	-0.00269002	0.00736667	0.715898
cg08111748	0.00186552	0.0171811	0.913792	0.00398935	0.00966539	0.680832	-0.00288998	0.0138559	0.835279
cg08111770	-0.040944	0.0178225	0.0240581	0.0205215	0.0100262	0.0437677	0.0278598	0.0143731	0.0559019
cg08111780	0.033784	0.0260853	0.198781	-0.00754493	0.0146745	0.60848	-0.0195431	0.0210367	0.355521
cg08111832	-0.00261305	0.00378364	0.491687	0.000312231	0.00212852	0.883725	0.00167497	0.00305135	0.584493
cg08111842	0.0276548	0.0167328	0.102075	-2.47205e-05	0.00941316	0.997911	-0.0366977	0.0134943	0.00792582
cg08111847	0.00202531	0.00942729	0.830411	-0.00788587	0.0053034	0.140729	0.00304131	0.00760271	0.690138
cg08111857	0.00264403	0.00472898	0.577555	0.000848377	0.00266032	0.750585	-0.00246166	0.00381372	0.520358
cg08111863	-0.0151344	0.00911088	0.100371	0.000317239	0.0051254	0.950791	0.0114562	0.00734753	0.122668
cg08111895	-0.00146109	0.00293239	0.619589	2.99343e-05	0.00164964	0.985565	0.0015818	0.00236485	0.505385
cg08111922	-0.0100561	0.00979266	0.307379	0.00501092	0.00550894	0.365607	-0.00593523	0.00789737	0.4544
cg08111925	-0.00845463	0.0265201	0.75066	-0.0104012	0.0149191	0.487598	-0.00701661	0.0213874	0.743663
cg08111932	0.0174418	0.00750866	0.0225743	-0.00415676	0.00422405	0.327874	-0.0104076	0.00605541	0.0893048
cg08111966	-0.00617051	0.00780141	0.431176	0.00301486	0.00438875	0.493983	0.010673	0.00629151	0.0934659
cg08112003	-0.0659312	0.0987951	0.506355	-0.00427508	0.055578	0.938868	0.0158563	0.0796741	0.842726
cg08112058	-0.00270708	0.0060285	0.654541	0.000402395	0.00339138	0.905831	0.005894	0.00486173	0.228747
cg08112064	-0.0164269	0.0211055	0.43854	-0.0123199	0.0118731	0.302383	0.0142434	0.0170207	0.405035
cg08112102	0.00362085	0.0226474	0.873356	0.00992009	0.0127405	0.438362	-0.0162041	0.0182642	0.377472
cg08112137	-0.0182626	0.00918308	0.0499482	0.00236362	0.00516601	0.648455	0.00850529	0.00740576	0.253997
cg08112141	0.0254966	0.0184776	0.171247	-0.00917415	0.0103947	0.379953	-0.0217039	0.0149014	0.148937
cg08112186	0.00693413	0.0188513	0.713912	-0.00155232	0.0106049	0.88397	-0.0128171	0.0152028	0.401552
cg08112188	0.00193904	0.00348433	0.579329	0.00219852	0.00196014	0.265185	-0.00288468	0.00280996	0.307525
cg08112265	0.00136903	0.0394632	0.972407	0.0218051	0.0222003	0.32879	-0.0185359	0.0318254	0.561822
cg08112273	-0.000682136	0.00921223	0.941147	0.00195396	0.00518241	0.707085	0.00554166	0.00742927	0.457772
cg08112275	-0.0108464	0.0167577	0.519214	0.00918379	0.00942715	0.332729	0.00685101	0.0135143	0.613507
cg08112276	-0.00101303	0.00284697	0.722851	-0.00219043	0.00160159	0.175023	4.37531e-05	0.00229596	0.984841
cg08112313	0.00273152	0.00636239	0.668774	-0.00288578	0.00357921	0.422342	-0.00260034	0.00513099	0.613614
cg08112354	0.00620385	0.00375502	0.102194	-0.00405956	0.00211242	0.0579864	-0.00193087	0.00302826	0.525437
cg08112356	-0.00679187	0.0134916	0.615975	0.000123757	0.0075898	0.987029	-0.010829	0.0108804	0.322426
cg08112448	-0.00650737	0.00759077	0.393704	-0.00179056	0.00427025	0.676048	0.00695103	0.00612163	0.259363
cg08112534	0.0155457	0.0116909	0.187165	-0.0110549	0.0065768	0.0964566	-0.0126664	0.00942821	0.1827
cg08112596	-0.0197995	0.0133902	0.142928	0.0129099	0.00753277	0.0902033	0.0180722	0.0107986	0.0978923
cg08112616	0.00667701	0.00674494	0.325019	0.000342014	0.00379442	0.928391	-0.00491373	0.00543951	0.368898
cg08112666	0.00652712	0.0129562	0.615717	-0.00460643	0.00728863	0.529082	-0.00677442	0.0104486	0.518503
cg08112724	0.00822575	0.0125883	0.515233	0.00045145	0.00708163	0.949319	-0.00955404	0.0101519	0.349316
cg08112737	0.0246892	0.0211776	0.246949	-0.0257786	0.0119136	0.0332867	-0.0217384	0.0170788	0.206551
cg08112740	0.00642468	0.00865879	0.460143	-0.012329	0.00487107	0.0132132	0.00100302	0.00698295	0.886126
cg08112766	-0.00620144	0.0107416	0.565242	-0.00276184	0.00604275	0.648801	0.00518753	0.00866261	0.550872
cg08112777	0.0265258	0.0153182	0.0869637	-0.000450976	0.00861739	0.958386	-0.0171718	0.0123535	0.168147
cg08112822	-0.000383379	0.0030411	0.899977	-0.00106018	0.00171079	0.537114	0.0023333	0.00245252	0.344103
cg08112841	-0.00482373	0.01388	0.729052	-0.0105805	0.00780832	0.179	0.00264031	0.0111937	0.814096
cg08112866	0.00178824	0.0140067	0.898711	-0.00822932	0.00787957	0.299267	-0.0062285	0.0112958	0.582806
cg08112879	-0.00315432	0.00722246	0.663409	-0.000285566	0.00406305	0.944133	0.00107765	0.00582461	0.853656
cg08112928	-0.00267811	0.0110939	0.809823	0.00366227	0.00624094	0.558884	0.00747115	0.00894672	0.406019
cg08112929	0.015003	0.0278371	0.591325	0.00362621	0.01566	0.817437	-0.00324364	0.0224494	0.885458
cg08112940	-0.0172689	0.00910605	0.0613017	0.00311169	0.00512268	0.545182	0.0213866	0.00734365	0.00458235
cg08113002	0.0119391	0.0214462	0.579196	0.000404915	0.0120647	0.973305	-0.011543	0.0172955	0.506325
cg08113027	-0.00631776	0.0225153	0.779701	0.00288163	0.0126662	0.820577	-0.0126834	0.0181577	0.486762
cg08113034	0.000673346	0.00240177	0.779887	-0.00220331	0.00135113	0.106652	0.000670004	0.00193693	0.730264
cg08113049	-0.00757893	0.0184322	0.681976	0.0152984	0.0103692	0.143806	-0.00575353	0.0148648	0.699681
cg08113056	0.0182638	0.00912856	0.048613	-0.00829122	0.00513534	0.110116	-0.0136767	0.00736179	0.0666606
cg08113064	-0.00361954	0.0114731	0.753171	0.00852353	0.00645429	0.19018	0.00014796	0.00925258	0.987279
cg08113187	0.0495905	0.0308245	0.111368	-0.0331247	0.0173406	0.059474	-0.038555	0.0248587	0.124625
cg08113203	-0.0087672	0.0140514	0.534339	0.0072101	0.00790473	0.364283	0.00484431	0.0113319	0.6701
cg08113245	-0.00085627	0.00416158	0.837474	0.00170045	0.00234113	0.469628	-0.000495097	0.00335614	0.883071
cg08113359	0.0259843	0.00868748	0.00363739	-0.0135605	0.00488721	0.0067925	-0.0149134	0.00700608	0.0361791
cg08113373	-0.00460629	0.00580904	0.430013	-0.00314679	0.00326792	0.338313	0.00911893	0.00468475	0.0548959
cg08113391	-0.0121512	0.00940587	0.199902	0.00805051	0.00529135	0.131859	0.0113486	0.00758543	0.13833
cg08113454	-0.00330479	0.00370414	0.374811	-0.00124456	0.00208379	0.551922	0.00296781	0.00298723	0.323287
cg08113456	-0.00415416	0.0130979	0.751898	-0.00271601	0.00736832	0.713338	0.00563705	0.0105629	0.594966
cg08113457	0.00945689	0.0071315	0.188368	-0.00645394	0.00401188	0.111389	-0.0104539	0.00575125	0.072638
cg08113459	0.0130726	0.0168708	0.440569	-0.0150577	0.00949082	0.116327	-0.00493245	0.0136056	0.717855
cg08113526	-0.00615609	0.00778758	0.431435	0.00585292	0.00438097	0.185119	0.00635199	0.00628035	0.314692
cg08113537	0.0182437	0.0218473	0.40603	-0.0177392	0.0122904	0.152601	-0.0193372	0.017619	0.275513
cg08113549	0.00608846	0.0184829	0.742657	-0.00368026	0.0103977	0.724254	-0.0102496	0.0149057	0.493557
cg08113562	-0.00037966	0.00482364	0.93745	0.00105993	0.00271358	0.697068	-0.00103603	0.00389006	0.790631
cg08113595	0.000389797	0.0105607	0.970643	-0.00664256	0.00594099	0.266679	0.00406921	0.00851674	0.634026
cg08113602	-0.00984015	0.0106059	0.356139	0.00668859	0.00596644	0.26543	0.00991399	0.00855322	0.249664
cg08113624	0.0140361	0.00772374	0.0727007	-0.00278071	0.00434505	0.523912	-0.0112849	0.00622887	0.0735626
cg08113628	0.0142257	0.0267217	0.595863	-0.0114533	0.0150325	0.448226	-0.00686906	0.0215499	0.750697
cg08113634	0.000210777	0.00554526	0.969769	-9.68721e-05	0.00311953	0.9753	0.00165219	0.00447202	0.712711
cg08113639	0.0119483	0.010563	0.261176	-0.00844298	0.00594231	0.159026	-0.0050096	0.00851863	0.55804
cg08113657	-0.00686478	0.008647	0.429469	-0.00280277	0.00486444	0.566019	0.00417483	0.00697344	0.550982
cg08113661	0.00138007	0.00400164	0.731039	-0.00108277	0.00225116	0.631764	0.0004015	0.00322715	0.901282
cg08113665	-0.0166322	0.00781251	0.0361542	0.00603951	0.00439499	0.172998	0.00825375	0.00630046	0.193718
cg08113691	0.00195417	0.0144135	0.892474	-0.00504911	0.0081084	0.535149	-0.00243509	0.0116238	0.834566
cg08113756	-0.0115286	0.0115867	0.32257	0.00264045	0.0065182	0.686431	0.00233143	0.0093442	0.803571
cg08113851	-0.0041534	0.0110279	0.707391	0.000606689	0.00620386	0.922328	-0.00259736	0.00889357	0.77096
cg08113895	-0.00547841	0.0137777	0.691901	0.0059741	0.00775076	0.442977	0.00139146	0.0111111	0.900636
cg08113897	0.0152375	0.014386	0.292515	-0.00666874	0.00809295	0.412236	-0.0039992	0.0116017	0.731165
cg08113913	-0.00127573	0.00289478	0.66055	0.00448857	0.00162848	0.00715274	-0.000694739	0.00233452	0.766739
cg08113994	0.0189457	0.00962764	0.0523466	-0.00689125	0.00541611	0.206714	-0.00765433	0.00776428	0.327011
cg08113998	0.00331059	0.00324431	0.310421	-0.000521892	0.00182511	0.775612	-0.000524012	0.0026164	0.84174
cg08114001	-0.0258924	0.0832363	0.756508	0.0370457	0.0468252	0.43106	-0.0298198	0.0671265	0.658004
cg08114011	0.00929672	0.0138129	0.502743	0.00495648	0.00777054	0.525283	0.00210941	0.0111395	0.85026
cg08114077	-0.0255025	0.0302235	0.40115	0.00667981	0.0170025	0.695396	0.00910627	0.0243739	0.709627
cg08114091	0.00393719	0.00634637	0.536664	-0.00310514	0.0035702	0.386892	-0.00166523	0.00511807	0.745706
cg08114094	0.0438918	0.0225478	0.0548841	0.00811035	0.0126844	0.524286	-0.0493906	0.0181838	0.00799907
cg08114120	-0.0309147	0.01822	0.0934052	0.00380995	0.0102498	0.711035	0.012287	0.0146937	0.405381
cg08114142	0.0177588	0.0262334	0.500274	0.0104464	0.0147578	0.48097	-0.0100446	0.0211561	0.636158
cg08114170	0.000196394	0.00281367	0.944517	-0.000257189	0.00158285	0.87131	-7.89909e-06	0.0022691	0.997231
cg08114180	0.0196521	0.0115706	0.0930803	-0.00501393	0.00650915	0.443263	-0.0141216	0.00933122	0.133894
cg08114183	0.0134438	0.00974165	0.171196	-0.0154112	0.00548024	0.0061101	-0.00602332	0.00785623	0.445388
cg08114206	-0.0137081	0.00862211	0.115576	-0.00305826	0.00485044	0.53005	0.0154607	0.00695337	0.0288355
cg08114216	0.000221733	0.020878	0.991551	0.00504817	0.0117451	0.66842	-0.00938431	0.0168372	0.578749
cg08114245	-0.017108	0.00804429	0.0363418	0.00605959	0.00452538	0.184133	0.0119072	0.00648738	0.0699373
cg08114257	0.00194035	0.00367729	0.599112	-0.00133345	0.00206869	0.52093	-0.0009893	0.00296558	0.739507
cg08114258	-0.00290727	0.0133325	0.827906	0.00239079	0.00750028	0.75069	-0.0026465	0.0107521	0.806168
cg08114265	0.0273575	0.0342959	0.427273	-0.0273596	0.0192935	0.159825	-0.0330482	0.0276582	0.235458
cg08114287	-0.00563302	0.00861766	0.515095	0.00322997	0.00484794	0.507052	0.00388879	0.00694978	0.577254
cg08114293	-0.00261112	0.0032986	0.430806	0.00316031	0.00185565	0.0922088	0.00240256	0.00266018	0.368994
cg08114298	-0.0126707	0.0171556	0.462202	0.0105299	0.00965103	0.278327	0.00734725	0.0138353	0.596768
cg08114317	0.00599955	0.00553056	0.281077	-0.0018757	0.00311126	0.548196	-0.00440754	0.00446016	0.325858
cg08114376	0.000716496	0.00725747	0.921589	0.000431833	0.00408275	0.916014	-0.00647425	0.00585284	0.271773
cg08114410	-0.00194915	0.0102428	0.849532	0.00553798	0.00576216	0.33923	0.00159437	0.00826037	0.847408
cg08114476	0.000451819	0.00296869	0.879394	0.000254135	0.00167006	0.879412	-1.213e-05	0.00239412	0.995969
cg08114521	-0.00154709	0.00384119	0.688133	-2.08596e-05	0.00216089	0.992321	0.000223498	0.00309775	0.942653
cg08114542	0.00234531	0.0142365	0.869541	-0.00489003	0.00800888	0.54311	0.00877814	0.0114812	0.446646
cg08114547	-0.000437299	0.00849454	0.959064	-0.000577011	0.00477867	0.904176	-0.00354749	0.00685048	0.605911
cg08114600	-0.00264002	0.0152682	0.863134	0.00412513	0.00858927	0.632272	0.00720779	0.0123132	0.559849
cg08114611	0.00138765	0.00958964	0.885288	0.00291382	0.00539473	0.590524	0.00212679	0.00773364	0.78398
cg08114617	-0.0221293	0.00939752	0.020837	0.0119908	0.00528665	0.0258568	0.0119325	0.0075787	0.119093
cg08114664	0.00831995	0.0158865	0.601843	0.00924989	0.0089371	0.303605	-0.00474358	0.0128118	0.712117
cg08114689	8.38647e-05	0.00266011	0.974923	-0.000826324	0.00149646	0.582271	0.00111435	0.00214526	0.6048
cg08114691	-0.0101081	0.0119634	0.400526	-0.00665069	0.00673011	0.32586	0.0112923	0.00964798	0.245099
cg08114731	0.0252187	0.0240971	0.298277	-0.0229606	0.013556	0.0939736	-0.0180623	0.0194333	0.355287
cg08114761	0.0235386	0.00927626	0.0129895	0.00352474	0.00521843	0.501229	-0.020751	0.00748091	0.0068082
cg08114812	0.00669382	0.00478271	0.165276	-0.00144994	0.00269055	0.591364	-0.00407239	0.00385705	0.294038
cg08114842	-0.0119471	0.0153395	0.438233	0.0116903	0.00862933	0.179098	0.00545164	0.0123706	0.660554
cg08114852	0.00459687	0.0046075	0.32126	0.00221337	0.00259199	0.395545	-0.00347965	0.00371575	0.35169
cg08114892	2.72007e-06	0.0026389	0.99918	0.000296036	0.00148453	0.842416	-0.000982459	0.00212816	0.645514
cg08114979	-0.000168799	0.0163878	0.991806	-0.00993501	0.00921908	0.284236	0.00631602	0.0132161	0.633945
cg08115019	-0.00231569	0.0235905	0.922035	0.0108043	0.013271	0.417846	-0.000844761	0.0190247	0.964687
cg08115035	0.0190236	0.0123384	0.126832	-0.00813355	0.00694106	0.24455	-0.0135445	0.00995039	0.177047
cg08115069	0.00173585	0.00344856	0.616017	0.00139784	0.00194002	0.473175	-0.0029647	0.00278112	0.289438
cg08115073	-0.00273941	0.00799643	0.732761	0.00838645	0.00449846	0.065732	-0.00110125	0.00644878	0.864812
cg08115100	0.0122024	0.00767017	0.115346	-0.00654711	0.00431491	0.132896	-0.00368645	0.00618567	0.552781
cg08115149	0.00114859	0.00941008	0.90314	0.00146424	0.00529372	0.78276	-0.00712537	0.00758883	0.350428
cg08115172	0.000312798	0.00363427	0.931614	0.000386049	0.00204449	0.850681	-0.000486916	0.00293088	0.868447
cg08115183	-0.000582243	0.00354096	0.869783	0.00349841	0.001992	0.0826511	-5.03508e-05	0.00285564	0.985974
cg08115220	-0.00294066	0.00863173	0.734185	0.00261832	0.00485585	0.591152	0.00200053	0.00696112	0.774516
cg08115239	0.00634469	0.00806725	0.433777	0.000443711	0.0045383	0.922345	-0.0094555	0.0065059	0.149802
cg08115297	-0.0061097	0.0145675	0.675978	-0.00511579	0.00819508	0.534134	0.0156826	0.0117481	0.185471
cg08115300	0.0143457	0.0181453	0.431378	-0.0165403	0.0102078	0.108859	-0.00185089	0.0146334	0.899648
cg08115330	0.00477062	0.0113431	0.675127	-0.0092868	0.00638115	0.149256	0.000230974	0.00914773	0.979915
cg08115371	0.0122057	0.00946973	0.200923	-0.000772066	0.00532727	0.885112	-0.0108963	0.00763693	0.157304
cg08115387	0.00733946	0.00380038	0.0567859	-0.00675166	0.00213794	0.00219922	-0.00337449	0.00306485	0.273992
cg08115430	0.00105807	0.00734035	0.885728	-0.00102926	0.00412937	0.803766	-0.000813124	0.00591968	0.891072
cg08115465	-0.0033267	0.0102303	0.745843	-0.00148923	0.00575514	0.796442	0.00412418	0.00825031	0.61845
cg08115476	-0.0013815	0.00600829	0.818697	0.00277574	0.00338001	0.413817	0.00329426	0.00484543	0.498434
cg08115510	-0.00259017	0.00221295	0.245087	-1.50602e-05	0.00124491	0.990376	0.00191253	0.00178465	0.286909
cg08115523	-0.00346781	0.00614601	0.574078	-0.00327187	0.00345749	0.346671	0.00462454	0.0049565	0.353449
cg08115530	0.0269526	0.0183955	0.146562	-0.0108989	0.0103485	0.29524	-0.0163652	0.0148352	0.273082
cg08115553	0.0115542	0.0159241	0.470092	0.00300334	0.00895825	0.738256	-0.0152266	0.0128421	0.239055
cg08115556	-0.00226041	0.00681538	0.74096	0.00288264	0.00383405	0.454216	0.00794374	0.00549631	0.152055
cg08115571	0.000312814	0.00347983	0.928583	0.00192943	0.00195761	0.327124	-0.00365575	0.00280634	0.196203
cg08115597	-0.0037616	0.00370986	0.313485	0.000749505	0.00208701	0.720389	0.00288307	0.00299184	0.337957
cg08115618	-0.0314672	0.0196168	0.112403	0.0236593	0.0110356	0.0348963	0.0253755	0.0158201	0.112423
cg08115640	-0.00670923	0.0180598	0.711189	0.000369106	0.0101597	0.971104	0.00272929	0.0145645	0.851799
cg08115653	0.0236701	0.0165771	0.156991	-0.00865586	0.0093256	0.355941	-0.0203706	0.0133688	0.131284
cg08115674	-0.0285089	0.0164208	0.0861604	0.0151202	0.00923763	0.105368	0.0170337	0.0132426	0.201839
cg08115675	-0.0027241	0.00984804	0.782748	0.00447839	0.00554009	0.42114	0.00412927	0.00794203	0.604466
cg08115680	0.000722275	0.00732099	0.921642	0.00236897	0.00411848	0.566672	-0.000627609	0.00590406	0.915594
cg08115682	0.00467152	0.0267761	0.861914	0.0123843	0.0150631	0.413286	0.00736669	0.0215938	0.733834
cg08115732	0.00421896	0.0251796	0.867332	-0.0263737	0.014165	0.0660738	-0.0191798	0.0203063	0.347579
cg08115833	0.00567679	0.00397628	0.157053	0.00161685	0.00223689	0.47178	-0.00624095	0.0032067	0.0549321
cg08115931	-0.000342631	0.00937753	0.970939	0.00338853	0.0052754	0.52239	0.00155604	0.00756258	0.837474
cg08115957	-0.00300335	0.00707912	0.672452	0.000205229	0.00398241	0.959021	0.00343701	0.00570901	0.548755
cg08115995	0.0138868	0.0123668	0.264637	-0.00657452	0.00695702	0.347327	-0.00305069	0.00997327	0.760439
cg08116092	-0.0105945	0.0101315	0.298663	0.00621135	0.00569954	0.278882	0.00852006	0.0081706	0.300011
cg08116113	0.00220633	0.0131474	0.867127	0.00548485	0.00739616	0.460386	0.0047275	0.0106028	0.656823
cg08116137	-0.00165804	0.023757	0.944523	-0.00489472	0.0133647	0.715094	-0.00443147	0.019159	0.817638
cg08116144	-0.00128164	0.0073758	0.862465	-0.00542185	0.00414931	0.194844	0.00236771	0.00594827	0.691591
cg08116199	0.00161315	0.00205149	0.433859	-0.000323282	0.00115408	0.780066	-0.000695907	0.00165444	0.675087
cg08116238	0.00284684	0.00485091	0.558849	-0.00554708	0.00272892	0.0452036	-0.00192597	0.00391205	0.623764
cg08116260	0.00345405	0.0102689	0.737428	0.00443773	0.00577686	0.444503	0.00699257	0.00828144	0.400835
cg08116263	-0.00283916	0.00926049	0.759907	-0.0014964	0.00520956	0.774628	0.00119668	0.0074682	0.873075
cg08116315	0.0746013	0.0424504	0.082454	-0.0428559	0.0238808	0.0762761	-0.0614501	0.0342344	0.0762115
cg08116366	-0.00280622	0.0140844	0.842548	-0.00543503	0.00792331	0.494608	-0.00384668	0.0113585	0.7357
cg08116377	-0.017269	0.0115552	0.138753	0.00688059	0.00650047	0.292837	0.00715717	0.00931877	0.444593
cg08116386	0.011497	0.00901729	0.205785	-0.00145427	0.00507275	0.775053	-0.0148796	0.00727206	0.043834
cg08116408	-0.0258048	0.0153437	0.0962812	0.015804	0.00863171	0.0706157	0.0164097	0.012374	0.188347
cg08116450	0.0128346	0.013241	0.335142	-0.0168458	0.00744885	0.0262792	-0.0114078	0.0106783	0.288406
cg08116462	-0.00228393	0.0255857	0.929081	-0.0157287	0.0143934	0.277583	0.00586788	0.0206338	0.776809
cg08116550	0.00428977	0.00845597	0.613254	0.000764816	0.00475697	0.87265	-0.00234947	0.00681938	0.7313
cg08116601	0.000786562	0.012968	0.951777	0.0053252	0.00729525	0.467425	0.00382114	0.0104581	0.715739
cg08116651	-0.0229472	0.00813946	0.00598766	0.00680963	0.00457892	0.14067	0.0167272	0.00656413	0.0126235
cg08116693	-0.00521071	0.00848037	0.540564	0.000539006	0.0047707	0.910311	0.00562815	0.00683906	0.412844
cg08116711	0.00404532	0.00567242	0.477702	-0.000808477	0.00319107	0.800604	0.00242289	0.00457457	0.59774
cg08116724	0.00556226	0.00282953	0.0525877	-0.000724417	0.00159178	0.650198	-0.00348983	0.0022819	0.12989
cg08116728	-0.00648803	0.0054292	0.235401	0.00284148	0.00305424	0.35483	0.00378927	0.00437842	0.389232
cg08116738	0.00729408	0.015613	0.641566	-0.0121681	0.00878319	0.169561	-0.00428405	0.0125912	0.734514
cg08116769	-0.00176605	0.00707341	0.803441	0.00180193	0.0039792	0.65182	-0.00197518	0.0057044	0.730007
cg08116775	0.0153963	0.0141388	0.279257	-0.00147799	0.00795388	0.853028	-0.00132967	0.0114023	0.907441
cg08116792	0.00644217	0.0100006	0.521192	0.00231409	0.00562589	0.681867	-0.0127384	0.00806502	0.117943
cg08116832	-0.0407932	0.0283801	0.154279	0.0175132	0.0159655	0.275765	0.0382926	0.0228873	0.0979866
cg08116858	0.00813859	0.00909137	0.373209	-0.00320238	0.00511442	0.532897	-0.00716499	0.0073318	0.33122
cg08116915	0.0129601	0.0181034	0.476021	-0.00349221	0.0101842	0.732517	0.000795504	0.0145996	0.956674
cg08116922	-0.00280657	0.0158686	0.860037	-0.00183562	0.008927	0.837575	0.00997422	0.0127973	0.43791
cg08116952	0.00246316	0.0114272	0.829853	-0.00673618	0.00642845	0.297669	-0.0074239	0.00921554	0.42273
cg08116998	-0.00126123	0.0190016	0.947235	-0.000902788	0.0106895	0.932893	-0.00674684	0.015324	0.660851
cg08117032	0.000871263	0.0061646	0.887941	-0.002525	0.00346795	0.468555	0.00512449	0.00497149	0.30557
cg08117103	-0.0146528	0.0159771	0.361677	-0.00129785	0.00898804	0.885529	0.00901155	0.0128849	0.486217
cg08117110	-0.00621498	0.0138437	0.654619	0.00763973	0.0077879	0.329389	0.0156677	0.0111644	0.164151
cg08117126	0.00499945	0.00924066	0.589904	0.000406653	0.00519841	0.937832	0.0013985	0.0074522	0.851589
cg08117133	0.0142715	0.0164092	0.386898	0.0107592	0.0092311	0.247064	-0.0240219	0.0132333	0.0730105
cg08117159	0.0016641	0.00839083	0.843266	-0.000912495	0.00472033	0.847176	-0.00581417	0.00676685	0.392639
cg08117231	0.0277431	0.0117759	0.0207778	9.73758e-05	0.00662462	0.988307	-0.0240236	0.00949675	0.0132622
cg08117235	0.00370169	0.00479078	0.441861	-0.00201648	0.00269509	0.456402	-0.00285411	0.00386356	0.462109
cg08117257	0.000171011	0.00799626	0.982988	0.000872449	0.00449836	0.846679	0.000955062	0.00644864	0.882612
cg08117428	0.0161441	0.0080317	0.047597	-0.00730265	0.00451829	0.109748	-0.00550178	0.00647722	0.398042
cg08117431	0.0369743	0.0122833	0.00343703	-0.0144484	0.00691009	0.0395221	-0.0249432	0.00990599	0.0136775
cg08117436	-0.0166773	0.0114046	0.147338	0.00546562	0.00641576	0.39666	0.0161938	0.00919734	0.0818853
cg08117437	-0.00417023	0.00932231	0.655769	0.00159801	0.00524434	0.761331	0.00316359	0.00751805	0.674963
cg08117586	0.00739967	0.0103667	0.477309	-0.0052273	0.00583185	0.372604	-0.00491622	0.00836027	0.558061
cg08117738	-0.00754781	0.00988629	0.447302	0.00544678	0.00556161	0.330185	0.00250371	0.00797287	0.754268
cg08117745	0.0106825	0.0205278	0.604142	0.014881	0.0115481	0.201028	-0.0210641	0.0165548	0.206705
cg08117918	-0.0122808	0.0173231	0.48031	-0.00861383	0.00974522	0.379242	0.0193899	0.0139703	0.168784
cg08118011	-0.0168513	0.0101446	0.100377	0.00625131	0.00570695	0.276442	0.0142853	0.00818123	0.0844055
cg08118032	-0.00264993	0.00644345	0.681917	-0.0001899	0.00362481	0.958342	0.00531188	0.00519637	0.309573
cg08118034	0.00638852	0.0102685	0.53551	-0.00546811	0.00577662	0.346529	-0.00706961	0.00828111	0.395669
cg08118042	0.0124324	0.0150075	0.409756	-0.00796777	0.00844259	0.347968	-0.00133615	0.0121029	0.912353
cg08118067	0.0115055	0.0149056	0.442318	-0.0192568	0.00838525	0.0241064	-0.0118446	0.0120207	0.327251
cg08118114	0.0170334	0.0252563	0.501872	-0.014335	0.0142081	0.315871	0.00596544	0.0203681	0.770326
cg08118140	0.00324266	0.0127453	0.799786	0.0075273	0.00716997	0.296768	-5.3319e-06	0.0102785	0.999587
cg08118159	-0.0260345	0.0375778	0.490315	0.0206746	0.0211397	0.33085	0.0332766	0.0303049	0.27528
cg08118196	0.000142527	0.00768858	0.985253	-0.0051441	0.00432527	0.237628	0.00213834	0.00620051	0.731048
cg08118241	-0.0249013	0.0232954	0.288124	0.0050053	0.013105	0.703461	0.00113914	0.0187867	0.951792
cg08118273	-0.00064937	0.00221086	0.769689	5.20143e-05	0.00124374	0.966739	0.00118514	0.00178296	0.50804
cg08118309	-0.0525934	0.020543	0.0122302	0.027029	0.0115566	0.021691	0.0402999	0.0165671	0.0170913
cg08118324	-0.00636965	0.0104002	0.54187	0.0109655	0.00585069	0.0643361	6.2606e-05	0.00838728	0.994062
cg08118333	-0.0163532	0.0254568	0.52235	0.0278113	0.0143209	0.0554485	0.00350746	0.0205298	0.86475
cg08118341	-0.0116715	0.00839045	0.16784	0.000484582	0.00472011	0.918472	0.0110404	0.00676654	0.106461
cg08118354	-0.0278908	0.020266	0.172363	0.0177582	0.0114008	0.123038	0.0126535	0.0163437	0.44095
cg08118412	-0.00491845	0.00737666	0.506732	-0.00274021	0.0041498	0.510832	0.00823136	0.00594896	0.170084
cg08118417	0.0144382	0.0150834	0.341168	-0.014269	0.0084853	0.0963138	-0.0067223	0.0121641	0.581965
cg08118535	0.0344651	0.0181161	0.0604984	-0.0205283	0.0101914	0.0471417	-0.0226186	0.0146099	0.125296
cg08118581	-0.00251668	0.00679797	0.712146	0.00152342	0.00382425	0.691365	0.00133647	0.00548227	0.807988
cg08118599	0.0148434	0.00825275	0.0756313	-0.00359754	0.00464265	0.440555	-0.0164772	0.0066555	0.0152805
cg08118602	0.0109084	0.0136565	0.426652	0.00177682	0.00768258	0.817654	-0.0129811	0.0110134	0.241822
cg08118646	0.0003511	0.00244851	0.886319	0.000421844	0.00137743	0.76016	-7.23128e-05	0.00197462	0.970873
cg08118747	-0.0106395	0.0150031	0.480171	0.00204304	0.00844012	0.809315	0.0168158	0.0120994	0.168217
cg08118819	-0.00756219	0.0129009	0.55931	0.00725087	0.00725748	0.320587	0.00380275	0.010404	0.71564
cg08118902	0.011587	0.0136731	0.399135	0.00485017	0.00769193	0.530025	-0.0084305	0.0110268	0.446659
cg08118908	-0.00566693	0.00436639	0.197849	0.00289181	0.00245635	0.242369	0.00244015	0.00352131	0.49022
cg08118927	0.00764457	0.00898315	0.397166	-0.00915466	0.00505354	0.0735906	-0.00862627	0.00724453	0.237075
cg08118942	-0.00877454	0.0208707	0.675237	0.0153186	0.011741	0.195511	0.00552213	0.0168313	0.743653
cg08118953	0.00112602	0.00953289	0.906252	0.00400234	0.0053628	0.457536	-0.0014641	0.00768787	0.849416
cg08118957	0.00418996	0.0190101	0.826083	0.00248261	0.0106943	0.816985	0.00224428	0.0153309	0.88396
cg08118967	0.0191056	0.00961131	0.0500502	-0.00934603	0.00540692	0.0875239	-0.0149394	0.00775111	0.0572718
cg08119007	0.000423217	0.00875525	0.96156	8.85897e-05	0.00492533	0.985692	-0.00220046	0.00706074	0.756071
cg08119046	0.0142422	0.0114389	0.216531	-0.00353271	0.00643505	0.584459	-0.00615671	0.009225	0.506328
cg08119146	-0.00307401	0.0100409	0.760241	-0.00941477	0.00564861	0.0992465	0.00493154	0.00809759	0.54414
cg08119150	0.0329205	0.0340428	0.336271	-0.0106382	0.019151	0.58002	-0.00959349	0.0274541	0.727625
cg08119153	0.0340457	0.0242651	0.164237	-0.0250959	0.0136505	0.069488	-0.0364467	0.0195688	0.0659889
cg08119201	-0.00324441	0.00345362	0.350176	3.60518e-05	0.00194286	0.985239	0.00225143	0.0027852	0.421144
cg08119204	0.00511388	0.0115505	0.659078	-0.000704725	0.00649783	0.91389	-0.00992184	0.009315	0.289826
cg08119219	0.00315184	0.00763943	0.680957	0.000788563	0.00429762	0.854852	0.00147567	0.00616088	0.811277
cg08119231	-0.00488622	0.00959708	0.611976	-0.00547438	0.00539891	0.313471	0.00191346	0.00773964	0.805328
cg08119252	0.0181362	0.0211289	0.393108	-0.00918767	0.0118862	0.441686	-0.0108608	0.0170396	0.525588
cg08119256	-0.00647905	0.00811647	0.426944	0.00462054	0.00456598	0.314435	0.00558147	0.00654559	0.396218
cg08119275	-0.00662787	0.00360998	0.0698559	0.00149057	0.00203082	0.464985	0.00516027	0.00291129	0.0798945
cg08119295	-0.0129913	0.0122314	0.291186	0.00913328	0.00688088	0.187949	0.0110522	0.00986411	0.265678
cg08119324	0.000174634	0.00913119	0.984786	-0.000788487	0.00513682	0.87837	-3.44648e-05	0.00736391	0.996277
cg08119325	0.0230113	0.0191298	0.232354	-0.00962518	0.0107616	0.373635	-0.0216477	0.0154274	0.1642
cg08119412	-0.00108094	0.00740702	0.884319	0.00834362	0.00416688	0.0484329	-0.00173789	0.00597345	0.771809
cg08119434	0.00931101	0.007651	0.226985	-0.007265	0.00430413	0.0950939	-0.0031627	0.00617021	0.609577
cg08119452	-0.0102757	0.0127924	0.424061	-2.63318e-05	0.00719647	0.997089	0.0196793	0.0103165	0.0598263
cg08119480	0.00168128	0.00476886	0.725295	0.00612723	0.00268276	0.0248688	0.000577542	0.00384588	0.880985
cg08119498	0.0146145	0.0170291	0.393192	-0.0164978	0.00957987	0.0886823	-0.00570274	0.0137333	0.679005
cg08119506	-0.00740618	0.0108618	0.497186	-0.00168537	0.00611041	0.783356	0.000956153	0.00875961	0.913337
cg08119527	-0.223975	0.113831	0.0523735	0.0904732	0.0640365	0.161355	0.131449	0.0917998	0.155838
cg08119553	0.000114995	0.0176133	0.994806	0.0169017	0.00990852	0.0917018	0.0016876	0.0142044	0.905707
cg08119576	-0.017094	0.00854066	0.0485304	0.00476581	0.00480462	0.32405	0.00756507	0.00688768	0.275154
cg08119584	-0.00477284	0.00249954	0.0595727	-0.000272614	0.00140614	0.846736	0.00487528	0.00201577	0.0177163
cg08119594	0.0175407	0.0104033	0.0954485	-0.00390113	0.00585244	0.506845	-0.00649249	0.0083898	0.441164
cg08119607	-0.000416157	0.0244935	0.986484	-0.0332452	0.013779	0.0179828	0.0146829	0.0197529	0.459333
cg08119610	-0.0221121	0.0171461	0.200679	-0.00154013	0.00964569	0.87352	0.0129992	0.0138276	0.349834
cg08119631	-0.0136277	0.0193663	0.483555	0.0129793	0.0108947	0.236836	0.00209774	0.0156181	0.893471
cg08119652	-0.0042443	0.0150015	0.777923	0.00545077	0.00843924	0.520094	-0.00144784	0.0120981	0.905023
cg08119655	-0.00986674	0.0147885	0.506457	0.0106503	0.00831937	0.203964	0.000303621	0.0119263	0.979749
cg08119777	0.028159	0.0166955	0.0953426	-0.00213555	0.00939218	0.820678	-0.0195436	0.0134642	0.150316
cg08119783	0.00454598	0.00869317	0.602379	-0.00562773	0.00489041	0.253055	-0.00823481	0.00701067	0.243431
cg08119837	-0.00132261	0.0163913	0.935878	0.00779326	0.00922105	0.400395	-0.000414157	0.0132189	0.975079
cg08119847	0.00554623	0.0120324	0.646017	0.00788506	0.0067689	0.24732	-0.0167564	0.00970359	0.087831
cg08119884	0.00546905	0.00333062	0.104274	-0.00100008	0.00187367	0.594902	-0.00276808	0.002686	0.305672
cg08119905	0.00122067	0.0111724	0.913255	-0.0103444	0.0062851	0.103484	0.00349199	0.00901004	0.699305
cg08119924	0.00308922	0.00707142	0.663321	-0.00714194	0.00397809	0.0761567	-0.000462615	0.0057028	0.935537
cg08119928	0.0121371	0.0119121	0.311146	-0.00632708	0.00670126	0.347763	-0.0126781	0.00960662	0.190472
cg08120009	-0.0111997	0.00727882	0.127598	0.00869313	0.00409476	0.0366629	0.00253963	0.00587006	0.666371
cg08120023	-0.00332621	0.0131277	0.800591	0.00770161	0.00738508	0.29997	-0.00354495	0.0105869	0.738568
cg08120030	-0.0161929	0.0159629	0.313265	0.0103195	0.00898004	0.253716	0.0151779	0.0128734	0.241682
cg08120059	-0.0017187	0.00280435	0.5416	0.00147049	0.00157761	0.353925	0.00153394	0.00226159	0.49945
cg08120071	-0.0395875	0.0236874	0.0983511	0.0293115	0.0133255	0.0305459	0.0261244	0.0191029	0.175054
cg08120114	0.00866342	0.0140786	0.53996	-0.00692609	0.00792003	0.384308	-0.0196914	0.0113538	0.0864824
cg08120132	-0.016365	0.0119957	0.176095	0.00211288	0.00674829	0.754973	0.00973022	0.00967404	0.317363
cg08120141	-0.017189	0.0138562	0.218195	0.00371893	0.00779494	0.634519	0.00663673	0.0111745	0.554144
cg08120184	-0.000426446	0.021406	0.984152	0.00441018	0.0120421	0.715104	-0.0130101	0.017263	0.453148
cg08120187	0.0398127	0.0188323	0.0374395	-0.0171664	0.0105942	0.108862	-0.0188773	0.0151874	0.217301
cg08120188	-0.013192	0.017107	0.44276	-0.00319329	0.00962369	0.740846	0.0120064	0.0137961	0.386603
cg08120190	-0.000323729	0.00254561	0.899105	0.00054316	0.00143205	0.70542	0.000674933	0.00205292	0.743141
cg08120210	-0.00120744	0.0145806	0.934196	0.0116101	0.00820245	0.160593	0.0105188	0.0117587	0.373551
cg08120226	-0.0156563	0.0178402	0.382643	0.0131419	0.0100362	0.193907	0.0029064	0.0143874	0.840391
cg08120263	0.00875687	0.0066624	0.192257	-0.00312242	0.00374799	0.407128	-0.00492291	0.00537294	0.362133
cg08120289	-0.0031141	0.00368809	0.400835	-0.000345062	0.00207476	0.868305	0.00153722	0.00297429	0.606613
cg08120331	0.00326094	0.00435415	0.455969	0.00121367	0.00244946	0.621538	0.000624658	0.00351143	0.859231
cg08120389	0.0105404	0.00658631	0.113231	-0.000470576	0.00370518	0.899236	-0.0080181	0.00531158	0.134866
cg08120462	-0.00239336	0.019162	0.900897	-0.00588064	0.0107797	0.58682	0.00138817	0.0154533	0.928634
cg08120489	-0.0190699	0.020642	0.358183	0.010589	0.0116123	0.364412	0.014397	0.0166469	0.389556
cg08120511	0.00122418	0.0153407	0.936584	0.00539992	0.00863003	0.53318	-0.00369006	0.0123716	0.766226
cg08120584	-0.0406001	0.021539	0.0628526	0.00686353	0.0121169	0.572587	0.0287058	0.0173703	0.102106
cg08120592	0.00677567	0.00656475	0.30494	-0.00990609	0.00369305	0.00878292	-0.00398613	0.00529419	0.453575
cg08120631	-0.00729978	0.0135937	0.592672	-0.00990331	0.00764724	0.198821	0.004605	0.0109627	0.675502
cg08120636	-0.024753	0.00879901	0.00609231	0.0133842	0.00494995	0.00827612	0.0203332	0.00709603	0.00524668
cg08120644	-0.0195573	0.00937323	0.0399294	0.00963931	0.00527299	0.0710495	0.0159925	0.00755911	0.0373001
cg08120676	-0.0141843	0.0202903	0.486418	0.0124268	0.0114145	0.279367	0.0178334	0.0163633	0.278861
cg08120687	-0.0096389	0.0151358	0.525948	-0.00493078	0.00851475	0.564062	0.0081454	0.0122064	0.506383
cg08120692	-0.00374241	0.00745359	0.616899	0.000309618	0.00419307	0.941311	0.000700104	0.006011	0.907554
cg08120756	-0.00200577	0.00301226	0.507299	-0.000670381	0.00169457	0.693387	0.0050392	0.00242926	0.0410693
cg08120796	0.00321057	0.00250003	0.202557	-0.000872105	0.00140641	0.536856	-0.004615	0.00201617	0.0245593
cg08120831	-0.00123931	0.00809895	0.878744	-0.00302476	0.00455613	0.508558	0.000463901	0.00653146	0.943544
cg08120835	-0.00775246	0.0115176	0.502711	0.0098649	0.0064793	0.13159	0.00899735	0.00928844	0.335462
cg08120951	0.117808	0.0373181	0.00220721	-0.0453132	0.0209936	0.0337143	-0.0698781	0.0300955	0.0226316
cg08120976	-0.00269397	0.0101421	0.791173	-0.00936489	0.00570552	0.104415	0.000520162	0.00817918	0.949441
cg08120986	0.00654095	0.0111134	0.557715	-0.00236921	0.00625195	0.705666	-0.00277253	0.00896251	0.757814
cg08121025	-0.00494428	0.00321813	0.128159	0.00140411	0.00181038	0.440144	0.00367032	0.00259528	0.160948
cg08121041	-0.00963686	0.0217709	0.659144	0.0155453	0.0122474	0.207808	0.0138145	0.0175573	0.433573
cg08121044	0.00113248	0.0158077	0.943056	0.00937171	0.00889274	0.294933	-0.000322257	0.0127482	0.979892
cg08121102	-0.00972645	0.0126455	0.44393	0.00273961	0.00711385	0.701119	0.00498504	0.0101981	0.626227
cg08121117	-0.00458292	0.00670629	0.496227	-0.00498011	0.00377267	0.190363	0.00415123	0.00540833	0.444874
cg08121140	0.00335867	0.00823778	0.684508	-0.001469	0.00463423	0.75203	-0.000526463	0.00664342	0.937023
cg08121142	0.00203272	0.0156322	0.896847	-0.0107342	0.00879403	0.225603	0.000296573	0.0126067	0.981287
cg08121160	-0.00836801	0.00671424	0.216075	-0.000104236	0.00377715	0.978049	0.00534101	0.00541475	0.326745
cg08121164	-0.0176577	0.0105535	0.0979711	0.00398366	0.00593693	0.504042	0.0092584	0.00851091	0.279746
cg08121165	-0.0269659	0.0145743	0.0677533	0.00694676	0.00819887	0.399218	0.0265538	0.0117535	0.0264283
cg08121172	0.00144938	0.00271685	0.595095	-0.00172306	0.00152839	0.262758	0.00123549	0.00219102	0.574315
cg08121175	-0.0047651	0.003948	0.230794	0.00217022	0.00222098	0.331271	0.00214223	0.00318389	0.502878
cg08121232	0.0175191	0.0306816	0.569509	-0.0460913	0.0172602	0.00907663	-0.0238537	0.0247434	0.33776
cg08121252	0.00262084	0.00361377	0.470298	-0.00103498	0.00203295	0.612001	0.000138494	0.00291435	0.962209
cg08121317	0.00988381	0.0179129	0.582553	-0.0110228	0.010077	0.277109	0.00196435	0.014446	0.892159
cg08121340	-0.00493405	0.00828142	0.552894	0.00389723	0.00465878	0.405199	0.00531976	0.00667861	0.427939
cg08121446	-0.0109995	0.0289818	0.705241	0.0186578	0.016304	0.255682	0.0267222	0.0233726	0.256119
cg08121453	-0.0192575	0.0217292	0.377983	0.00823251	0.0122239	0.502473	-4.07298e-05	0.0175237	0.998151
cg08121478	-0.0263639	0.0182268	0.151733	0.0174238	0.0102536	0.0929237	0.0217765	0.0146992	0.142177
cg08121514	-0.00281916	0.00299003	0.348429	0.000878478	0.00168207	0.602847	0.00148199	0.00241134	0.540465
cg08121523	-0.0067697	0.019275	0.726294	0.00899039	0.0108433	0.409358	0.00544663	0.0155444	0.726912
cg08121550	-0.00171362	0.00546584	0.754658	0.00316385	0.00307485	0.306424	0.000556127	0.00440796	0.8999
cg08121594	-0.00333096	0.00282441	0.24155	-0.000870304	0.00158889	0.585304	0.00387934	0.00227776	0.0921969
cg08121602	-0.0295385	0.024031	0.222394	0.0208616	0.0135188	0.126509	0.0200123	0.0193799	0.304707
cg08121634	0.00203038	0.00393219	0.606952	-0.00188082	0.00221208	0.397575	-0.00136296	0.00317114	0.668429
cg08121652	0.00543053	0.0077223	0.483836	-0.00828408	0.00434424	0.0599103	-0.00140541	0.00622771	0.821999
cg08121729	-0.0129006	0.0155742	0.409802	9.91118e-05	0.00876141	0.991001	0.00386518	0.01256	0.759034
cg08121755	-0.0225884	0.0192244	0.243281	-0.000778648	0.0108148	0.942772	0.00970858	0.0155036	0.532853
cg08121792	-0.00226421	0.00772887	0.770271	0.000678711	0.00434794	0.876325	-0.00248265	0.00623301	0.691403
cg08121845	-0.00838521	0.0132661	0.529033	0.0112425	0.00746295	0.135661	-0.00542825	0.0106985	0.613201
cg08121890	-0.00319908	0.00746399	0.669298	-0.00701614	0.00419893	0.0984127	0.00219225	0.00601939	0.716614
cg08121900	-0.0037701	0.0202462	0.852722	0.0066408	0.0113897	0.5614	0.00317758	0.0163277	0.84616
cg08121925	-0.0201196	0.0161497	0.216254	-0.00524465	0.00908515	0.565278	0.00738013	0.0130241	0.572443
cg08121954	-0.0071261	0.00959488	0.459712	0.00159348	0.00539768	0.768548	0.00814081	0.00773786	0.295747
cg08121984	0.0101463	0.011777	0.391368	-0.00533222	0.00662525	0.423162	-0.00148941	0.00949766	0.875759
cg08122018	0.00368108	0.00450229	0.41587	-0.00141331	0.0025328	0.57831	-0.00318741	0.00363091	0.382496
cg08122051	0.000362967	0.00934059	0.969094	-0.00533622	0.00525463	0.312736	0.00756246	0.00753279	0.318258
cg08122065	0.0137521	0.0211932	0.518156	-0.00856275	0.0119224	0.474599	-0.0156517	0.0170914	0.362382
cg08122070	0.00531612	0.0107211	0.621277	-0.00871183	0.00603126	0.152289	-0.00317073	0.00864614	0.714737
cg08122100	-0.0170353	0.00831996	0.0436948	0.0144301	0.00468046	0.00276267	0.00880631	0.0067097	0.192893
cg08122114	0.00036222	0.0045509	0.936748	-0.000115793	0.00256015	0.964031	-0.00270309	0.00367011	0.463445
cg08122121	0.0190085	0.01245	0.130527	-0.0131054	0.00700385	0.0647611	-0.0221701	0.0100404	0.0299307
cg08122133	-0.0159507	0.0130291	0.224243	0.0053713	0.0073296	0.465682	0.00541368	0.0105074	0.607732
cg08122140	0.00385202	0.00246883	0.122414	-0.00102145	0.00138886	0.464086	-0.00368734	0.00199101	0.0674982
cg08122151	-0.00827012	0.0157874	0.60175	0.00561987	0.0088813	0.528579	0.000818005	0.0127318	0.948923
cg08122156	0.00277411	0.0117919	0.814576	0.000551637	0.00663361	0.933922	0.0105085	0.00950964	0.272263
cg08122172	0.00902622	0.00568665	0.116166	0.00147823	0.00319907	0.645203	-0.00671498	0.00458604	0.146822
cg08122180	-5.32762e-05	0.00913283	0.995359	0.00510235	0.00513774	0.323475	-0.00621321	0.00736524	0.401268
cg08122232	-0.000746357	0.0190359	0.968817	0.000400505	0.0107088	0.970254	0.00112818	0.0153517	0.941589
cg08122234	-0.0311258	0.0208951	0.140025	0.0177325	0.0117547	0.135122	0.0214393	0.016851	0.20674
cg08122338	-0.00820781	0.00523245	0.120448	-0.00435971	0.00294355	0.142277	0.00922039	0.00421974	0.0316365
cg08122351	0.00516783	0.00351221	0.144878	0.000441361	0.00197582	0.823775	-0.00214897	0.00283245	0.450132
cg08122386	0.00850518	0.00594474	0.15618	-0.00610609	0.00334426	0.0713856	-0.00539443	0.00479418	0.26367
cg08122472	-0.0203761	0.015726	0.198588	0.00975957	0.00884679	0.273064	0.00860151	0.0126824	0.49947
cg08122482	0.00152618	0.0096734	0.875012	-0.00208281	0.00544185	0.702868	0.00201341	0.00780119	0.796961
cg08122494	0.0227144	0.0281028	0.421198	0.0139535	0.0158095	0.37994	-0.0133028	0.0226638	0.558784
cg08122495	-0.0129303	0.0177585	0.468543	-0.010823	0.0099902	0.28171	0.00629208	0.0143215	0.661526
cg08122496	-0.00475971	0.0100338	0.636454	0.000906474	0.00564458	0.872796	0.000101735	0.00809182	0.989998
cg08122528	5.20522e-05	0.00258598	0.983988	-0.00121898	0.00145476	0.404426	0.00201942	0.00208548	0.335631
cg08122545	0.000437583	0.00350299	0.900884	-0.00351461	0.00197064	0.0780756	0.000199084	0.00282502	0.943984
cg08122603	0.00790052	0.00760606	0.301884	-0.00145584	0.00427885	0.734514	-0.00715589	0.00613397	0.246634
cg08122639	0.00287732	0.00649895	0.659081	-0.00193576	0.00365604	0.59786	0.0015672	0.00524113	0.765656
cg08122652	-0.00578011	0.00972872	0.554004	-0.000109105	0.00547297	0.984142	0.0095493	0.0078458	0.226926
cg08122663	0.00132015	0.00309968	0.671258	0.00256389	0.00174375	0.145165	-0.00291541	0.00249976	0.246766
cg08122669	0.0115622	0.0213485	0.589516	-0.0153257	0.0120098	0.205396	-0.000837797	0.0172167	0.961303
cg08122685	-0.000423222	0.012903	0.973911	0.0112941	0.00725869	0.123437	-0.00841695	0.0104057	0.420844
cg08122691	-0.00341965	0.0108786	0.754028	-0.00895424	0.00611984	0.147114	0.00152114	0.00877312	0.86276
cg08122706	0.0229259	0.0115873	0.0511072	-0.0165727	0.00651854	0.0128224	-0.0196965	0.00934469	0.0379953
cg08122789	0.000216699	0.00448969	0.961618	-0.00204988	0.00252571	0.419284	0.0020691	0.00362075	0.569198
cg08122807	-0.0176615	0.0121913	0.151101	-0.00127907	0.0068583	0.852497	0.0117908	0.00983175	0.233759
cg08122831	0.00118999	0.0299425	0.968392	-0.0100684	0.0168444	0.55161	0.00547155	0.0241473	0.821286
cg08122864	-0.0318711	0.0164301	0.0557212	0.0142722	0.0092429	0.126274	0.0135982	0.0132502	0.307678
cg08122870	0.0252453	0.0221149	0.256846	-0.0187775	0.0124409	0.134921	-0.0348891	0.0178347	0.0537202
cg08122885	-0.0095404	0.00451886	0.0376886	0.00197584	0.00254212	0.439174	0.00996956	0.00364427	0.00757686
cg08122899	-0.017481	0.0122487	0.157195	0.0115956	0.00689061	0.0960809	0.0160208	0.00987807	0.108538
cg08122948	-0.00697064	0.0208667	0.73916	-0.0101888	0.0117387	0.387857	-0.00537486	0.0168281	0.750208
cg08122953	0.00643275	0.0092739	0.489799	-0.00366771	0.0052171	0.483967	-0.000995615	0.007479	0.894412
cg08122969	-0.00977016	0.0120813	0.420944	0.00303546	0.00679642	0.656281	0.0101828	0.00974305	0.298925
cg08123067	-0.00215635	0.0099937	0.829683	0.0112854	0.00562203	0.0478902	0.00431062	0.00805949	0.59415
cg08123074	0.00375479	0.00748106	0.617031	-0.000138575	0.00420853	0.97381	-0.00113881	0.00603315	0.850732
cg08123091	-0.00729791	0.0165346	0.660064	-0.00370993	0.00930166	0.691007	0.00514791	0.0133344	0.700416
cg08123100	-0.0163706	0.0113566	0.153118	0.0124905	0.00638875	0.0538609	0.00488641	0.00915863	0.595059
cg08123106	-0.00219052	0.00803912	0.785912	-0.00741131	0.00452247	0.104957	-0.00428744	0.00648321	0.510199
cg08123138	-0.00487916	0.0134245	0.717169	-0.00325525	0.00755205	0.667529	0.00372687	0.0108263	0.731513
cg08123147	-0.00934514	0.00989722	0.347734	0.00118833	0.00556776	0.831503	0.00617506	0.00798169	0.441282
cg08123158	0.0455295	0.0379788	0.233932	-0.0515714	0.0213653	0.0179345	-0.0338857	0.0306283	0.271695
cg08123207	0.00489234	0.0285413	0.864307	-0.0211865	0.0160561	0.190536	-0.0136281	0.0230174	0.555368
cg08123233	0.00711133	0.0100755	0.48224	0.000179604	0.00566806	0.974796	0.00161487	0.00812547	0.84294
cg08123243	0.0211478	0.0301937	0.485589	-0.0293454	0.0169857	0.087683	-0.0418787	0.02435	0.0890955
cg08123256	-0.01964	0.00842897	0.0221733	0.0105463	0.00474178	0.0287905	0.0113031	0.0067976	0.100033
cg08123277	0.0263823	0.0353781	0.45789	-0.03532	0.0199022	0.0795311	-0.0277242	0.0285309	0.333944
cg08123321	0.0107114	0.00954508	0.264942	-0.00345721	0.00536966	0.521411	0.000884297	0.0076977	0.908813
cg08123331	0.0238168	0.0114561	0.0406355	-0.00577719	0.00644473	0.37256	-0.0169729	0.00923888	0.0696877
cg08123339	-0.00635046	0.04557	0.889498	0.0473545	0.0256358	0.0681965	0.0270106	0.0367503	0.464377
cg08123341	-0.00234641	0.0172266	0.891978	0.0217922	0.00969093	0.0271168	0.00212333	0.0138925	0.878886
cg08123411	-0.0379892	0.0192426	0.0516033	0.0172986	0.0108251	0.113752	0.0142688	0.0155183	0.360448
cg08123413	-0.00820723	0.0200812	0.683786	-0.000458128	0.0112968	0.967747	0.0165061	0.0161947	0.310986
cg08123425	-0.0100616	0.0117488	0.39419	0.0173576	0.0066094	0.0102394	0.00214674	0.00947493	0.821302
cg08123444	0.00230973	0.00628442	0.714136	0.00387441	0.00353535	0.276216	-0.00325959	0.00506812	0.521854
cg08123455	0.00855985	0.0134637	0.526634	-0.00611849	0.00757412	0.421452	-0.00926699	0.0108579	0.395794
cg08123463	0.00458949	0.0198125	0.81737	0.00933558	0.0111457	0.404607	0.00187937	0.015978	0.906644
cg08123470	-6.26579e-05	0.0186872	0.997333	-0.00238097	0.0105127	0.821367	0.0101368	0.0150705	0.50301
cg08123528	0.0139228	0.030381	0.647925	0.0206353	0.0170911	0.230636	-0.00678328	0.024501	0.782562
cg08123608	-0.00227215	0.00875635	0.795888	0.00152159	0.00492596	0.75816	-0.00321148	0.00706163	0.650427
cg08123626	0.00579646	0.00793517	0.467107	-0.00714192	0.00446399	0.113332	0.000422408	0.00639938	0.947527
cg08123652	0.00324012	0.0031537	0.307145	-0.00340117	0.00177414	0.0585865	0.00095567	0.00254332	0.708034
cg08123673	-0.0162161	0.00841623	0.0573501	0.00870507	0.00473461	0.0694663	0.0109096	0.00678733	0.111686
cg08123676	0.00409938	0.00926943	0.659434	0.0035034	0.00521459	0.503504	-0.00447284	0.0074754	0.551203
cg08123701	-0.0328752	0.022732	0.151796	0.0145968	0.012788	0.256893	0.0151676	0.0183324	0.410346
cg08123705	0.00912191	0.0104914	0.387043	0.000664815	0.00590204	0.91058	-0.00888438	0.00846089	0.29667
cg08123738	-0.00134152	0.00838382	0.87325	0.00427987	0.00471639	0.366736	-0.00351639	0.0067612	0.604357
cg08123749	-0.00336652	0.00191162	0.0818213	0.00150937	0.0010754	0.164097	0.0005959	0.00154164	0.700066
cg08123816	-0.00972842	0.00864977	0.263881	0.00777771	0.004866	0.11367	0.010092	0.00697568	0.151647
cg08123865	0.00155744	0.0046754	0.739869	0.00428407	0.00263019	0.107054	-0.000238696	0.00377051	0.949671
cg08123882	-0.0243718	0.0203948	0.23541	0.0174106	0.0114732	0.132852	0.0216555	0.0164475	0.191498
cg08123903	-0.020127	0.0332831	0.546975	0.00500713	0.0187237	0.789792	0.0299384	0.0268414	0.267831
cg08123957	-0.00546302	0.00645123	0.399474	0.0113651	0.00362919	0.00238444	-0.00391783	0.00520265	0.453503
cg08124000	-0.01686	0.00806462	0.0395492	0.00033875	0.00453682	0.940655	0.0167435	0.00650378	0.0117727
cg08124027	-0.00607846	0.0055226	0.274155	0.00364177	0.00310678	0.244391	0.00881878	0.00445374	0.0509293
cg08124030	0.073908	0.0225095	0.00148992	-0.0216206	0.0126629	0.0913985	-0.0505057	0.0181529	0.0066496
cg08124069	-0.0131259	0.0127304	0.305434	0.00236615	0.00716156	0.741914	0.00545043	0.0102665	0.596876
cg08124134	0.0169588	0.0186033	0.364555	0.000828315	0.0104654	0.937101	-0.00131075	0.0150028	0.930585
cg08124213	-0.0111023	0.00773844	0.155044	-0.00284489	0.00435332	0.515199	0.00826528	0.00624072	0.188917
cg08124288	-0.0143317	0.0122426	0.245013	0.00940533	0.00688718	0.175658	0.00563917	0.00987315	0.569397
cg08124317	0.0042065	0.0145158	0.772684	-0.00457369	0.00816596	0.576889	-0.0138838	0.0117063	0.238923
cg08124386	0.0176294	0.00845609	0.0400862	-0.0036454	0.00475704	0.445611	-0.0122718	0.00681948	0.0754837
cg08124399	0.0325776	0.0315859	0.305281	0.0100872	0.0177689	0.571742	-0.0551908	0.0254727	0.0330593
cg08124446	-0.0145315	0.0154713	0.350261	0.0160117	0.00870352	0.0693054	0.00671391	0.012477	0.591912
cg08124461	-0.00677406	0.020423	0.740942	-0.00611586	0.0114891	0.595895	0.00880663	0.0164703	0.594255
cg08124495	0.00794887	0.0105946	0.45516	0.0103337	0.00596007	0.0865759	-0.00939582	0.00854409	0.274573
cg08124553	0.00452736	0.0122015	0.711525	-0.00626136	0.00686407	0.364247	-0.00198686	0.00984002	0.840464
cg08124561	0.0313244	0.0145183	0.0337829	-0.0136883	0.00816741	0.0974186	-0.0301552	0.0117084	0.0117386
cg08124624	-0.00368412	0.00856079	0.668032	0.00181955	0.00481594	0.706507	0.00821054	0.00690391	0.237649
cg08124634	-0.00313704	0.00683302	0.647335	0.00379372	0.00384397	0.326479	-0.00408892	0.00551054	0.460122
cg08124721	0.00769572	0.00808583	0.34392	0.00184987	0.00454875	0.685268	-0.00879005	0.00652087	0.181244
cg08124722	0.000708713	0.0080097	0.929702	-0.00561191	0.00450592	0.216388	0.000427721	0.00645948	0.947361
cg08124791	-0.00317199	0.00339252	0.352439	0.00237195	0.00190849	0.217342	0.000296984	0.00273592	0.913815
cg08124800	0.0276124	0.024261	0.258259	0.000662004	0.0136482	0.961428	-0.00627253	0.0195654	0.749306
cg08124804	0.00449036	0.0049915	0.370874	-0.000399684	0.00280801	0.887151	0.000460377	0.00402543	0.909217
cg08124824	0.0057931	0.0114686	0.614777	-0.015476	0.00645176	0.0186391	0.00147225	0.00924894	0.873904
cg08124839	-0.00528468	0.00846662	0.534182	-0.0015574	0.00476297	0.744486	0.0090279	0.00682797	0.189651
cg08124860	0.0200974	0.0187487	0.286783	-0.0155039	0.0105472	0.145267	-0.0288918	0.01512	0.0593971
cg08124865	-0.00409322	0.00873422	0.640526	0.00150518	0.0049135	0.760099	-0.00376103	0.00704378	0.594769
cg08124867	-0.00473299	0.00636342	0.45906	-0.00185927	0.00357979	0.604845	-0.00214504	0.00513183	0.677011
cg08124879	0.0101148	0.00657332	0.127576	-0.00229598	0.00369788	0.536332	-0.00312021	0.00530111	0.557694
cg08124923	-0.0117474	0.00952366	0.22079	0.0107206	0.00535761	0.0485816	0.00223245	0.00768042	0.772013
cg08124975	0.00598306	0.00749704	0.427062	-0.00248099	0.00421752	0.557919	-0.0053951	0.00604605	0.374732
cg08124984	0.0190829	0.0103169	0.0678369	-0.00754573	0.00580386	0.197074	-0.0118864	0.00832016	0.156778
cg08124986	0.00136583	0.0130696	0.917015	-0.00601682	0.00735243	0.415449	-0.00122396	0.0105401	0.907828
cg08125020	-0.00148798	0.0134098	0.911908	-0.0113201	0.00754379	0.137167	0.0017136	0.0108144	0.874474
cg08125031	-0.0172092	0.00930521	0.0678731	0.00760164	0.00523472	0.150139	0.0116546	0.00750425	0.124124
cg08125118	0.0189074	0.0233706	0.42076	-0.00607959	0.0131473	0.644961	-0.00450909	0.0188474	0.811494
cg08125125	0.000104802	0.0217852	0.996173	0.012011	0.0122555	0.329842	0.000379967	0.0175689	0.982796
cg08125181	0.0131423	0.0140761	0.353124	-0.0129476	0.0079186	0.105728	-0.00879393	0.0113517	0.440681
cg08125202	-0.00447894	0.00647883	0.491249	0.00120225	0.00364472	0.742316	0.00307787	0.0052249	0.557372
cg08125215	-0.0114211	0.0143586	0.428586	0.0064802	0.00807757	0.424648	0.00488171	0.0115796	0.674398
cg08125218	-0.00730257	0.0146552	0.619566	0.0017548	0.00824442	0.831956	0.0200738	0.0118188	0.0930788
cg08125271	-0.00361699	0.00621612	0.562192	-0.000641675	0.00349693	0.854845	0.00625803	0.00501304	0.21533
cg08125284	-0.00596487	0.00680382	0.383124	0.0014645	0.00382754	0.702956	0.00274692	0.00548699	0.61793
cg08125287	-0.0103596	0.00946526	0.276831	0.00297492	0.00532476	0.577838	0.0084667	0.00763333	0.270483
cg08125291	-0.00551411	0.00652316	0.400309	0.00275926	0.00366965	0.454181	0.00401044	0.00526065	0.447963
cg08125310	0.0059918	0.0101835	0.557834	-0.00855471	0.00572879	0.139066	0.00379361	0.00821254	0.645312
cg08125365	0.0128987	0.0109227	0.240935	-0.00192215	0.00614465	0.755186	-0.00967096	0.00880869	0.275354
cg08125397	0.0349934	0.0202498	0.0876042	0.00231113	0.0113917	0.839715	-0.0349739	0.0163306	0.035086
cg08125401	-0.00511529	0.0127861	0.690111	0.0122657	0.00719292	0.091801	0.00622328	0.0103114	0.547762
cg08125436	-0.0216347	0.0147	0.14478	0.0117622	0.00826958	0.158584	0.0118159	0.0118549	0.321732
cg08125503	-0.00209722	0.00894753	0.815245	-0.00111384	0.0050335	0.825401	0.00174969	0.0072158	0.808992
cg08125535	0.00205512	0.00318913	0.521043	-0.000514565	0.00179407	0.774952	-0.000648835	0.0025719	0.801435
cg08125539	-0.0110039	0.0164684	0.505827	-7.86176e-06	0.00926443	0.999325	0.0243119	0.0132811	0.0706699
cg08125574	-0.0127901	0.00991345	0.200489	-0.00298702	0.00557689	0.593628	0.00878757	0.00799478	0.2748
cg08125658	0.00268829	0.00291298	0.358688	-0.00138587	0.00163872	0.400091	0.000342824	0.00234919	0.88432
cg08125679	0.0181207	0.0104269	0.085854	-0.00551589	0.00586575	0.3497	-0.0131515	0.00840887	0.121534
cg08125682	0.0136364	0.0116422	0.244755	-0.00649063	0.00654939	0.324485	-0.00995757	0.0093889	0.291891
cg08125719	-0.00434683	0.00500757	0.38781	0.00531935	0.00281705	0.0624012	0.0028853	0.00403839	0.476896
cg08125726	0.00144359	0.0104821	0.890787	-0.00937744	0.00589678	0.115488	0.00422562	0.00845335	0.618455
cg08125755	-0.0167168	0.0140449	0.237264	0.00648693	0.00790104	0.413931	0.0154217	0.0113266	0.176937
cg08125763	0.00142968	0.00353712	0.687086	-0.00165066	0.00198983	0.40912	-0.000756845	0.00285254	0.791403
cg08125767	0.0116417	0.0100055	0.247868	-0.00313669	0.00562866	0.578807	-0.00628537	0.00806899	0.43817
cg08125784	-0.00847643	0.00845643	0.319012	0.00321211	0.00475723	0.501378	0.0060021	0.00681975	0.381284
cg08125821	0.000625924	0.00252376	0.804723	0.000442613	0.00141976	0.755992	-0.00187168	0.0020353	0.36038
cg08125824	0.0209206	0.011243	0.0662355	-0.00154886	0.00632486	0.807136	-0.01816	0.00906703	0.0483788
cg08125874	-0.00630497	0.0130287	0.629682	0.00424134	0.00732942	0.56434	-0.00102042	0.0105071	0.922862
cg08125939	-0.00797346	0.0108079	0.462703	0.0138852	0.00608009	0.0248823	0.00819829	0.00871614	0.349582
cg08125950	0.0144011	0.0105582	0.176175	-0.0072472	0.00593958	0.225781	-0.0211343	0.00851471	0.0150292
cg08125959	-0.00486672	0.0125779	0.699777	-0.00749735	0.00707578	0.292337	-0.00320658	0.0101435	0.752686
cg08126118	0.0110269	0.0102738	0.286169	-0.00827874	0.00577958	0.155694	-0.00620561	0.00828535	0.455933
cg08126146	-0.00502378	0.0133212	0.70702	0.00931363	0.00749395	0.217352	0.00233179	0.010743	0.828688
cg08126148	0.0108327	0.0129657	0.405787	0.000879905	0.00729396	0.904265	-0.00297779	0.0104563	0.776502
cg08126158	0.00902466	0.0149082	0.54656	-0.00574596	0.00838672	0.495128	-0.0137591	0.0120228	0.255664
cg08126198	0.00841275	0.0120233	0.486022	-0.0124291	0.00676379	0.0696163	-0.0134683	0.00969626	0.168455
cg08126203	0.00160073	0.00409696	0.696989	0.00283229	0.00230478	0.22251	-0.000254444	0.00330403	0.938796
cg08126211	-0.00560806	0.010796	0.60479	0.00561739	0.00607335	0.357624	0.0095847	0.00870648	0.274061
cg08126223	0.00997028	0.0119463	0.406289	-0.0157266	0.0067205	0.0216223	-0.0136458	0.00963421	0.160316
cg08126299	-0.00918155	0.015229	0.548181	0.00732756	0.0085672	0.394787	-0.00257667	0.0122816	0.834326
cg08126383	-0.0087048	0.00779911	0.267513	0.0149131	0.00438745	0.00103158	0.00444974	0.00628965	0.48121
cg08126387	-0.00627605	0.00971644	0.520071	0.00125807	0.00546606	0.81852	0.00922173	0.0078359	0.242538
cg08126393	-0.0415012	0.0197288	0.0383705	0.0105074	0.0110986	0.346457	0.0397702	0.0159105	0.0143546
cg08126411	0.0089347	0.00829053	0.284217	-3.58755e-05	0.00466391	0.993881	-0.00950239	0.00668596	0.158904
cg08126433	0.00159573	0.0113207	0.888238	0.00358106	0.00636857	0.575391	0.000701522	0.00912969	0.938932
cg08126542	-0.00863697	0.00491123	0.0822421	0.00176678	0.00276285	0.524232	0.00573351	0.0039607	0.151408
cg08126551	0.00519687	0.00995646	0.603056	0.00197915	0.00560108	0.724701	0.00365104	0.00802946	0.65048
cg08126590	0.00140347	0.00830353	0.866182	0.00243184	0.00467122	0.603998	0.000626348	0.00669645	0.925699
cg08126602	0.0221557	0.0171442	0.199751	-0.0136018	0.00964461	0.162101	-0.00467823	0.0138261	0.735924
cg08126603	-0.0249085	0.00867898	0.00517862	0.00709778	0.00488243	0.149701	0.0236558	0.00699923	0.00109738
cg08126620	-0.0307193	0.0178661	0.0891786	0.0208585	0.0100507	0.0409795	0.0131921	0.0144083	0.362471
cg08126654	0.0248322	0.0115625	0.0345883	-0.00879506	0.00650459	0.17992	-0.016566	0.00932468	0.0792169
cg08126657	0.0229347	0.0100882	0.0255228	-0.00441239	0.00567522	0.439032	-0.0128958	0.00813573	0.11666
cg08126665	0.0154815	0.0140193	0.272579	-0.00518421	0.00788664	0.512738	-0.00847623	0.0113059	0.455496
cg08126668	0.000497059	0.00665788	0.940663	0.00280879	0.00374544	0.455372	0.00391784	0.00536929	0.467595
cg08126789	-0.00437484	0.00805089	0.588278	-0.00190563	0.00452909	0.674997	0.00674618	0.0064927	0.301732
cg08126790	0.0217704	0.0239497	0.365918	-0.0253983	0.0134731	0.0628313	-0.0255214	0.0193144	0.189925
cg08126798	0.00496667	0.00729199	0.497651	-0.00511971	0.00410217	0.21544	-0.00207459	0.00588068	0.725126
cg08126807	-0.0141722	0.0116481	0.227089	0.00373361	0.00655276	0.570332	0.0157429	0.00939374	0.097435
cg08126815	0.00291267	0.00962163	0.762842	-0.00935754	0.00541272	0.0874746	0.0022246	0.00775943	0.775043
cg08126875	-0.013417	0.0195633	0.494689	0.0130899	0.0110055	0.237594	0.0159495	0.015777	0.314916
cg08126898	-0.000218868	0.00739841	0.976469	0.00125365	0.00416203	0.763989	0.00968963	0.0059665	0.108078
cg08127021	-0.00474708	0.00997716	0.635441	-0.00985406	0.00561273	0.0827485	0.00516234	0.00804616	0.522865
cg08127080	-0.000405171	0.00767515	0.958023	-0.00362305	0.00431771	0.40376	-0.0020567	0.00618968	0.740497
cg08127100	0.0079176	0.0119814	0.510514	-0.0107239	0.00674026	0.115318	-0.00981076	0.00966253	0.312825
cg08127108	-0.0175776	0.0102106	0.0887984	0.00657362	0.00574407	0.255663	0.00806514	0.00823444	0.330142
cg08127131	-0.00794781	0.00622408	0.205099	0.00310627	0.00350141	0.377502	0.00493493	0.00501946	0.328318
cg08127157	0.0200624	0.0224663	0.374378	-0.0181149	0.0126386	0.15544	-0.00371753	0.0181181	0.83792
cg08127194	0.00119576	0.00685839	0.862005	0.00254058	0.00385824	0.512009	-0.0029181	0.005531	0.599158
cg08127293	0.00136247	0.0020033	0.498281	6.5576e-05	0.00112697	0.953736	-0.0011512	0.00161557	0.478065
cg08127348	-0.0100947	0.00706723	0.156845	-0.00080115	0.00397573	0.840781	0.00809545	0.00569942	0.159149
cg08127369	-0.000225795	0.0130551	0.986241	-0.00842978	0.00734423	0.254267	-0.012011	0.0105284	0.257147
cg08127422	-0.00466297	0.00981057	0.635792	-0.00127535	0.00551902	0.817805	-8.64025e-05	0.00791181	0.991312
cg08127462	0.00266703	0.00964548	0.782831	-0.00699297	0.00542614	0.20098	-0.00518077	0.00777867	0.5072
cg08127490	-0.00312574	0.0242581	0.897778	-0.00643384	0.0136466	0.638518	0.0153597	0.0195631	0.434557
cg08127503	0.00114284	0.00710022	0.872508	-0.00188469	0.00399429	0.638245	0.000348293	0.00572603	0.95164
cg08127539	0.00882146	0.00807276	0.277594	-0.00609803	0.0045414	0.182922	0.00106824	0.00651034	0.870055
cg08127694	0.0127958	0.0168374	0.44938	0.00842247	0.009472	0.376407	-0.00732157	0.0135786	0.59116
cg08127784	-4.54219e-05	0.0249408	0.998551	0.0184794	0.0140306	0.191354	-0.0016301	0.0201137	0.935597
cg08127840	-0.00632706	0.00733077	0.390521	0.00890387	0.00412398	0.0336648	0.000170461	0.00591196	0.977065
cg08127876	0.00382748	0.0021997	0.0854784	-0.00199837	0.00123746	0.11004	-0.00293972	0.00177397	0.101177
cg08127916	0.0175474	0.0107047	0.104862	0.00207984	0.00602199	0.730666	-0.0145123	0.00863286	0.0964238
cg08127952	-0.0162449	0.0101823	0.114333	0.0126328	0.00572813	0.0301257	0.0121415	0.00821159	0.142949
cg08128000	0.00258985	0.0115295	0.822808	-0.00759855	0.006486	0.244659	0.00213214	0.00929804	0.819178
cg08128007	0.0114146	0.0310543	0.714107	-0.0302426	0.0174698	0.0870565	-0.0109068	0.025044	0.664299
cg08128087	0.0116387	0.0436868	0.790567	-0.0376314	0.0245764	0.129432	-0.022461	0.0352316	0.525496
cg08128089	0.0029095	0.0110987	0.793841	-0.00719822	0.00624365	0.252189	0.00948236	0.00895062	0.292415
cg08128105	-0.00520974	0.00715971	0.46883	0.00436644	0.00402775	0.281391	0.00309849	0.00577401	0.592927
cg08128133	-0.00889624	0.0190696	0.642041	0.00158903	0.0107278	0.882597	0.0129544	0.0153788	0.401955
cg08128148	-0.0172103	0.0116919	0.14472	0.00486183	0.00657739	0.461839	0.00262177	0.00942905	0.781647
cg08128168	0.0220721	0.0152511	0.151507	-0.0162463	0.00857964	0.0616813	-0.0101899	0.0122994	0.409717
cg08128228	-0.00187801	0.00245326	0.446083	0.00252501	0.0013801	0.0708173	-0.000776496	0.00197845	0.695688
cg08128236	0.00720247	0.0104642	0.493139	-0.00529283	0.00588669	0.37113	-0.0031057	0.0084389	0.713771
cg08128245	-0.00603821	0.00805839	0.455741	0.00305304	0.00453331	0.502477	0.0034241	0.00649875	0.599646
cg08128264	0.0267947	0.0348004	0.443462	-0.0190805	0.0195772	0.33251	-0.0241957	0.028065	0.391041
cg08128274	-0.0186348	0.0332061	0.576147	0.0246422	0.0186804	0.190661	0.00718102	0.0267793	0.789229
cg08128288	0.00839454	0.0103217	0.418325	0.00425746	0.00580656	0.465445	-0.0125699	0.00832403	0.134733
cg08128340	0.0159209	0.0171774	0.356628	-0.000805626	0.00966327	0.933753	-0.00542258	0.0138528	0.69645
cg08128359	0.00402841	0.0043085	0.352442	-0.000736973	0.00242378	0.761826	-0.000875865	0.00347463	0.801592
cg08128361	-0.00884282	0.00924719	0.341647	0.00116786	0.00520208	0.822908	0.00187726	0.00745746	0.801858
cg08128385	0.0135818	0.0137519	0.326138	0.00210631	0.00773626	0.786079	0.000676427	0.0110904	0.951508
cg08128412	0.0329224	0.0135784	0.0174433	-0.0115339	0.00763864	0.134767	-0.0280642	0.0109504	0.012143
cg08128418	-0.00191001	0.0119511	0.873403	-0.0054454	0.0067232	0.420236	-0.000226351	0.00963808	0.981318
cg08128421	0.00339872	0.0092248	0.713466	-0.00573531	0.00518948	0.2722	0.00225821	0.00743941	0.762214
cg08128444	-0.0110747	0.0205853	0.59199	0.0049691	0.0115804	0.66894	0.00289422	0.0166012	0.862014
cg08128523	0.00303567	0.00847732	0.721161	-0.00412912	0.00476898	0.389022	-0.00144353	0.0068366	0.833278
cg08128566	0.00676036	0.00784002	0.390955	-0.00432177	0.00441047	0.329921	-0.0111603	0.00632264	0.0811332
cg08128577	0.00806015	0.0200707	0.688996	0.00486257	0.011291	0.667805	-0.011513	0.0161862	0.478856
cg08128598	0.0275371	0.0086131	0.00194987	-0.0149332	0.00484537	0.00277186	-0.00737518	0.0069461	0.291346
cg08128636	0.0313064	0.0323674	0.336178	-0.0194685	0.0182085	0.288008	-0.03133	0.0261029	0.233377
cg08128650	0.00690796	0.0129421	0.594902	-0.0028356	0.00728069	0.697904	-0.00530225	0.0104373	0.612761
cg08128680	-0.00429177	0.0196096	0.827283	0.0144666	0.0110315	0.193259	-0.00697136	0.0158143	0.660458
cg08128683	-0.0175722	0.0163037	0.284168	0.00940111	0.00917175	0.308268	0.0167195	0.0131482	0.206976
cg08128690	0.00557339	0.0356678	0.8762	-0.0104875	0.0200652	0.602563	-0.00948912	0.0287646	0.742295
cg08128713	-0.00344103	0.00392465	0.38308	0.000878218	0.00220784	0.691795	0.00202017	0.00316506	0.525013
cg08128764	0.0118283	0.0100098	0.240632	-0.000896818	0.00563109	0.87384	-0.0102824	0.00807248	0.206222
cg08128766	-0.0015973	0.00312129	0.610158	0.00337906	0.00175591	0.0576507	0.0052404	0.00251719	0.0403638
cg08128768	-0.0163455	0.049388	0.741488	-0.0266958	0.0277836	0.339354	-0.0178025	0.0398293	0.656033
cg08128789	-0.00148847	0.00386832	0.701359	0.00195085	0.00217616	0.372535	0.00152847	0.00311964	0.625432
cg08128826	-0.0332724	0.0224531	0.142076	0.0182586	0.0126312	0.151989	0.0304615	0.0181075	0.0961886
cg08128827	-0.0086197	0.00793342	0.280327	0.0036466	0.00446301	0.416171	0.00822291	0.00639797	0.2022
cg08128852	0.0128502	0.0235231	0.586304	-0.000318077	0.0132331	0.98088	0.0115768	0.0189704	0.543319
cg08128889	0.00435651	0.00484627	0.371223	0.00136955	0.00272631	0.616724	-0.00784219	0.00390831	0.0479772
cg08128925	-0.006392	0.00546041	0.245028	-0.00394976	0.0030718	0.201999	0.00373279	0.00440359	0.399002
cg08129017	-0.0033334	0.0196825	0.865917	-0.00880362	0.0110725	0.428779	0.000324842	0.0158731	0.98372
cg08129018	0.0108342	0.0125985	0.392231	-0.000142861	0.00708739	0.983965	-0.0150948	0.0101602	0.141061
cg08129048	0.00148109	0.00258288	0.567871	-0.00370814	0.00145302	0.0124981	-0.000933412	0.00208298	0.655211
cg08129084	-0.000461639	0.0200643	0.981698	-0.0155365	0.0112873	0.172297	-0.0149977	0.016181	0.356617
cg08129092	0.0115063	0.0170557	0.501739	-0.0101936	0.00959482	0.291061	-0.0177679	0.0137547	0.199939
cg08129093	0.00926063	0.0168903	0.584935	-0.00382046	0.00950175	0.688635	-0.0183833	0.0136213	0.180728
cg08129102	-0.0105609	0.0111672	0.346977	0.00103005	0.0062822	0.87015	0.00917669	0.00900588	0.31111
cg08129129	0.0175625	0.00745653	0.0208101	-0.00443173	0.00419473	0.293734	-0.0125933	0.00601338	0.039219
cg08129150	-0.0133822	0.00872471	0.128785	0.00261851	0.00490816	0.595079	0.00669841	0.00703611	0.343794
cg08129233	0.0113006	0.0143327	0.432627	0.0119275	0.00806295	0.142758	-0.000409362	0.0115587	0.971831
cg08129266	-0.00230892	0.0101534	0.820657	-0.00791419	0.0057119	0.169506	0.00877899	0.00818832	0.286693
cg08129292	0.0109407	0.0125553	0.385989	-0.00163276	0.00706309	0.81774	-0.00566343	0.0101253	0.577405
cg08129312	-0.0219442	0.0120218	0.0714567	0.0148895	0.00676293	0.0304008	0.0161859	0.00969503	0.0986964
cg08129331	-0.0053382	0.0126731	0.674656	-0.00561626	0.00712937	0.433026	0.0108057	0.0102203	0.293384
cg08129354	-0.00321434	0.00699126	0.646858	-0.00214202	0.00393299	0.587435	0.00254393	0.00563815	0.652995
cg08129366	0.0062819	0.0101227	0.53654	0.000790921	0.00569461	0.889866	-0.00659021	0.00816354	0.421762
cg08129374	-0.00043049	0.00823152	0.958414	0.00353559	0.00463071	0.447274	7.318e-06	0.00663837	0.999123
cg08129388	-0.0252833	0.0182868	0.170408	0.000186207	0.0102874	0.985601	0.0149153	0.0147475	0.314705
cg08129449	0.00505701	0.0056321	0.37178	-0.00181076	0.00316838	0.569163	-0.00123643	0.00454205	0.786114
cg08129471	-0.0097583	0.0228194	0.67	-0.0111968	0.0128372	0.385549	0.0199175	0.0184029	0.282177
cg08129475	-0.00616621	0.00847071	0.468648	0.000536848	0.00476527	0.910567	0.00500438	0.00683127	0.465836
cg08129490	0.0233981	0.0180664	0.198785	-0.00221763	0.0101634	0.827798	-0.0187886	0.0145698	0.200701
cg08129505	0.012035	0.0224669	0.59358	0.000272888	0.0126389	0.982825	-0.00634873	0.0181186	0.726906
cg08129561	-0.00646399	0.0105773	0.542752	0.00401138	0.00595035	0.502051	0.00986678	0.00853016	0.250638
cg08129583	0.00580231	0.0154451	0.708095	-0.00587754	0.00868874	0.500589	-0.0103563	0.0124558	0.408053
cg08129658	-0.00512021	0.0188625	0.786703	0.0202531	0.0106112	0.0596821	0.00305018	0.0152118	0.841557
cg08129673	-0.00523197	0.0102168	0.609914	-0.0061195	0.00574755	0.290021	-0.00477263	0.00823943	0.563958
cg08129754	-0.0129338	0.014012	0.358595	0.00119216	0.00788258	0.880145	-0.00307245	0.0113001	0.786362
cg08129759	-0.0151606	0.0102756	0.143801	0.0113744	0.00578063	0.0523666	0.0112798	0.00828685	0.177059
cg08129761	-0.0190696	0.00883892	0.0337923	0.00659551	0.00497241	0.188253	0.0201916	0.00712822	0.00576368
cg08129766	-0.00333549	0.0103808	0.748761	-0.000175911	0.00583979	0.97604	0.000599932	0.00837166	0.943039
cg08129767	0.0102891	0.0116877	0.38116	0.000148185	0.00657501	0.982072	-0.00763269	0.00942564	0.420328
cg08129848	-0.00334574	0.00400963	0.40638	-0.000262272	0.00225565	0.90771	0.000639404	0.0032336	0.843722
cg08129914	-0.0107182	0.0078902	0.177926	0.00818297	0.00443869	0.0687331	0.00529088	0.00636311	0.408025
cg08129953	-0.00654762	0.00763728	0.393677	0.00162738	0.00429641	0.705798	0.00477278	0.00615914	0.440543
cg08129992	-0.00262267	0.0105823	0.80486	-0.00654596	0.00595316	0.274621	0.0042998	0.00853418	0.615682
cg08130060	-0.0107178	0.00755119	0.159452	0.000704762	0.00424798	0.868625	0.00144278	0.00608971	0.813288
cg08130066	-0.00354221	0.0229823	0.877874	-0.0129138	0.0129289	0.32071	0.0268251	0.0185343	0.151484
cg08130071	0.00107178	0.0213662	0.960111	-0.00729858	0.0120198	0.545327	-0.00376053	0.017231	0.827763
cg08130084	-0.0648185	0.0293544	0.0299272	0.0224084	0.0165135	0.178384	0.0457542	0.0236731	0.0565966
cg08130089	-0.0408153	0.039742	0.307331	0.00135492	0.0223572	0.951817	0.0283389	0.0320503	0.379081
cg08130105	0.0764041	0.0765771	0.321237	-0.0371569	0.0430791	0.390824	-0.0432703	0.0617562	0.485427
cg08130132	0.024452	0.0168054	0.14935	-0.0111208	0.00945401	0.242758	-0.01901	0.0135528	0.164362
cg08130144	-0.0036363	0.00356177	0.310187	0.00242459	0.0020037	0.229612	0.00288374	0.00287242	0.318256
cg08130173	-0.0173912	0.0101224	0.0894226	0.000423738	0.00569446	0.940857	0.0182078	0.00816331	0.0283521
cg08130175	-0.0117745	0.00861936	0.175528	0.00504058	0.00484889	0.301505	0.00466705	0.00695115	0.503782
cg08130179	-0.00820025	0.0126891	0.519863	0.00102541	0.00713835	0.886118	0.0154154	0.0102332	0.135671
cg08130222	0.00641541	0.0120717	0.596498	0.00524916	0.00679102	0.441693	-0.011859	0.0097353	0.22654
cg08130265	0.0171695	0.0180615	0.344497	0.0025189	0.0101606	0.804804	0.000214063	0.0145658	0.988309
cg08130266	0.00281746	0.0055847	0.615218	0.00299104	0.00314171	0.343776	-0.00301558	0.00450382	0.504953
cg08130282	0.0114065	0.00938435	0.227546	-0.0014249	0.00527924	0.787886	-0.0108753	0.00756808	0.154391
cg08130292	0.0213408	0.0122726	0.0856718	-0.00866472	0.00690403	0.21291	-0.0170138	0.0098973	0.0892489
cg08130300	0.0133486	0.00865443	0.126692	-0.00781348	0.00486862	0.112233	-0.00758534	0.00697943	0.280192
cg08130307	-0.0313087	0.0211813	0.143069	0.0174698	0.0119157	0.146307	0.0368121	0.0170818	0.0339863
cg08130309	-0.00402371	0.0150209	0.789445	-0.0115608	0.00845012	0.174881	0.0186313	0.0121137	0.127755
cg08130321	0.00378427	0.00938974	0.687944	-0.000519411	0.00528227	0.921901	-0.0109936	0.00757243	0.150239
cg08130323	0.00383508	0.00738832	0.605059	-0.00635379	0.00415636	0.130054	0.000362905	0.00595837	0.951576
cg08130329	-0.0241945	0.01142	0.0370428	0.00538348	0.00642442	0.404397	0.0241024	0.00920976	0.0104967
cg08130339	-0.0189358	0.033658	0.575193	0.0358678	0.0189346	0.0615858	-0.00608109	0.0271438	0.823269
cg08130444	0.0264312	0.0154212	0.0901824	-0.0180688	0.00867534	0.0402764	-0.0105134	0.0124366	0.400284
cg08130490	0.000752522	0.00773114	0.922688	-0.00851711	0.00434921	0.0534735	0.00208189	0.00623484	0.739268
cg08130500	-0.00832797	0.0087363	0.343161	-0.00248118	0.00491467	0.61497	0.0120592	0.00704545	0.0906109
cg08130520	-0.00259162	0.0101457	0.799	-0.003363	0.00570754	0.557276	0.0127665	0.00818207	0.122404
cg08130546	-0.00668673	0.0130727	0.610324	-0.00634925	0.00735413	0.39037	0.00740051	0.0105426	0.484618
cg08130572	0.00138712	0.021942	0.949742	0.00523789	0.0123436	0.672391	0.00545173	0.0176953	0.758768
cg08130612	0.0250244	0.0185622	0.181197	-0.00925771	0.0104423	0.377819	-0.0210195	0.0149697	0.16392
cg08130630	-0.00113635	0.0061769	0.854477	0.00235496	0.00347486	0.499795	-0.00305206	0.00498141	0.541717
cg08130643	0.0125433	0.00623518	0.0474194	-0.00500578	0.00350765	0.157214	-0.0121246	0.00502841	0.018053
cg08130658	-0.00212823	0.00624301	0.734022	0.0059353	0.00351206	0.0946965	0.000292842	0.00503472	0.953754
cg08130663	0.000944614	0.0100938	0.92566	-0.00875971	0.00567836	0.126631	0.00941608	0.00814024	0.250622
cg08130668	0.00154438	0.00304749	0.613628	-0.000228148	0.00171439	0.894446	-0.00180584	0.00245767	0.464499
cg08130682	0.00292746	0.00676414	0.666263	0.000593743	0.00380522	0.876376	-0.00185703	0.00545499	0.734374
cg08130736	-0.00860784	0.00996028	0.389901	0.00594652	0.00560323	0.291575	0.00476929	0.00803254	0.554259
cg08130813	5.19692e-05	0.00634961	0.993489	0.000810058	0.00357202	0.821141	-0.00573478	0.00512069	0.265901
cg08130814	-0.0360812	0.026512	0.17713	0.0312434	0.0149145	0.0391628	0.0423913	0.0213808	0.0506328
cg08130882	-0.0199817	0.0148422	0.181793	0.00414456	0.00834959	0.620908	0.00262981	0.0119696	0.826625
cg08130912	0.00632838	0.0119261	0.597058	-0.0157029	0.00670913	0.0215991	-0.00998287	0.0096179	0.302239
cg08130932	-0.00389458	0.00233493	0.0990026	0.00019774	0.00131353	0.880695	0.00336566	0.00188302	0.0774413
cg08130968	0.0110626	0.0104151	0.291167	-0.0058833	0.00585908	0.318164	-0.0103627	0.00839931	0.220695
cg08130988	-0.00117149	0.00345607	0.735471	8.4534e-05	0.00194424	0.965421	-0.000406343	0.00278717	0.884432
cg08131081	0.0011294	0.00867414	0.896713	-0.0039541	0.00487971	0.420022	-0.000135902	0.00699533	0.984546
cg08131119	-0.000797286	0.00618888	0.8978	0.00319296	0.0034816	0.361688	0.00335142	0.00499107	0.503733
cg08131121	0.0159923	0.00888561	0.0754411	-0.00466855	0.00499867	0.352971	-0.0124257	0.00716587	0.0865422
cg08131184	0.0112017	0.0289089	0.699368	0.00837002	0.0162629	0.608121	0.0132864	0.0233138	0.570254
cg08131204	0.00679198	0.00567773	0.234926	-0.00507438	0.00319405	0.115842	-0.00374233	0.00457885	0.416037
cg08131218	-0.0284562	0.0226044	0.21152	0.0256535	0.0127163	0.0468119	0.00226875	0.0182295	0.901249
cg08131270	-0.0121182	0.00594709	0.044692	0.00161287	0.00334558	0.630982	0.00303499	0.00479607	0.528558
cg08131295	-0.00104471	0.00470472	0.824804	0.0033613	0.00264668	0.207547	-0.000841811	0.00379415	0.824947
cg08131309	-0.0117914	0.0116997	0.316393	-0.00189929	0.00658177	0.773614	0.00287399	0.00943533	0.761416
cg08131310	0.00836678	0.00830363	0.316504	0.00610973	0.00467128	0.194422	-0.00523445	0.00669653	0.436582
cg08131344	-0.00219203	0.00411635	0.595757	0.00215052	0.00231568	0.355687	0.00259727	0.00331966	0.436158
cg08131401	0.00400642	0.00522603	0.445427	0.000479496	0.00293994	0.870829	-0.00381571	0.00421457	0.367833
cg08131420	-0.0246683	0.0205293	0.23285	0.009158	0.0115489	0.430001	0.0252948	0.016556	0.130267
cg08131468	0.00399413	0.00823068	0.628731	0.00328571	0.00463024	0.479881	-0.00564642	0.0066377	0.397349
cg08131499	-0.0159587	0.0215747	0.461523	0.01975	0.012137	0.107385	-0.00369719	0.0173991	0.832231
cg08131547	0.00851582	0.0153908	0.581506	0.00512503	0.00865821	0.555471	-0.00485971	0.012412	0.696383
cg08131574	-0.0101325	0.0173858	0.561571	0.0127094	0.00978054	0.197299	0.00318798	0.0140209	0.82068
cg08131714	-0.00557332	0.00861586	0.519461	0.00971641	0.00484692	0.0481827	0.00622348	0.00694833	0.372953
cg08131721	0.0175044	0.019571	0.373632	-0.00918592	0.0110098	0.406429	-0.0240723	0.0157832	0.130925
cg08131796	-0.0286907	0.0152465	0.0632871	0.0132073	0.00857705	0.127315	0.0179627	0.0122957	0.147731
cg08131811	0.00134188	0.0174035	0.938722	-0.00136811	0.00979046	0.889197	0.000585489	0.0140352	0.966823
cg08131845	-0.0010834	0.00433083	0.803067	-0.00306508	0.00243634	0.211812	0.00127193	0.00349263	0.71663
cg08131860	-0.0110691	0.0133873	0.410646	0.0106875	0.00753111	0.159525	-0.00226322	0.0107963	0.834458
cg08131881	-0.00530569	0.00214894	0.0155518	-0.000268913	0.0012089	0.824502	0.00541695	0.00173303	0.00242749
cg08131884	0.0160761	0.00955292	0.0960755	-0.00184334	0.00537407	0.732441	-0.0112134	0.00770402	0.149207
cg08131891	0.0121309	0.0221339	0.585081	0.00611108	0.0124516	0.624842	-0.0122484	0.01785	0.494467
cg08131899	0.0094562	0.0114377	0.410689	-0.00695682	0.00643437	0.282668	3.06607e-05	0.00922402	0.997356
cg08131937	-0.00227456	0.00864355	0.793071	-0.00124155	0.0048625	0.799084	0.00276184	0.00697065	0.692944
cg08132003	-0.00191804	0.00301309	0.526116	0.000754341	0.00169504	0.657429	0.000979842	0.00242993	0.687785
cg08132054	-0.00864671	0.0131838	0.513686	-0.0042973	0.00741663	0.563843	0.0117371	0.0106321	0.272741
cg08132072	0.00267942	0.0073292	0.715586	0.000815318	0.0041231	0.843717	-0.00134986	0.00591069	0.819902
cg08132116	-0.00304924	0.00901767	0.736091	-0.00600773	0.00507296	0.239609	0.00140668	0.00727236	0.847086
cg08132132	-0.0113622	0.00825261	0.17219	0.00836662	0.00464257	0.0750661	0.00878534	0.00665538	0.190367
cg08132167	0.00448005	0.00724323	0.537889	-0.000815279	0.00407474	0.841895	-0.00342731	0.00584136	0.558939
cg08132200	0.0144823	0.00923749	0.120648	0.00159707	0.00519662	0.759345	-0.0170291	0.00744965	0.0247488
cg08132302	-0.0112057	0.0104942	0.288634	0.00757377	0.00590361	0.203012	0.0110553	0.00846314	0.194977
cg08132303	0.000605903	0.00278584	0.828345	-0.0010606	0.0015672	0.500401	-0.000987863	0.00224666	0.661269
cg08132344	-0.0115671	0.0154469	0.456025	0.0064666	0.00868975	0.45883	0.01308	0.0124572	0.296697
cg08132360	0.00436826	0.0149704	0.771155	-0.0116745	0.0084217	0.1693	0.00172891	0.012073	0.886467
cg08132483	-0.00434117	0.0107045	0.686094	0.00329493	0.00602188	0.585703	0.00808566	0.0086327	0.351602
cg08132511	-0.00431412	0.0132109	0.744806	0.0124181	0.00743192	0.0984162	0.00029918	0.0106541	0.977663
cg08132525	-0.00148196	0.00875905	0.866048	-0.0071649	0.00492747	0.149609	0.00487679	0.0070638	0.491829
cg08132540	0.00394174	0.0128154	0.759155	0.0016661	0.00720939	0.817791	0.00173733	0.010335	0.866903
cg08132573	-0.0195742	0.0110886	0.081113	-0.00552633	0.00623798	0.378162	0.0150945	0.00894249	0.0950868
cg08132603	-0.00417276	0.00949723	0.661512	0.00846918	0.00534274	0.11664	0.00388877	0.00765912	0.612957
cg08132701	-0.00519762	0.0229035	0.821019	0.010589	0.0128846	0.413471	0.00636975	0.0184707	0.731054
cg08132711	0.0275829	0.0215806	0.204683	-0.019446	0.0121404	0.112917	-0.0240585	0.0174039	0.170481
cg08132734	-0.000395126	0.00747958	0.957993	-0.00066776	0.0042077	0.874282	0.00176397	0.00603196	0.770666
cg08132767	-0.00480268	0.00277312	0.0869252	0.00204027	0.00156004	0.194458	0.00209558	0.00223641	0.351399
cg08132771	0.0223108	0.0239235	0.353673	-0.0207937	0.0134583	0.126051	-0.013652	0.0192933	0.481126
cg08132789	-0.00751725	0.0105618	0.478575	0.00411234	0.00594162	0.490746	0.0130822	0.00851764	0.128279
cg08132837	0.00118972	0.00379651	0.754765	-0.000220444	0.00213575	0.918035	-0.00221827	0.00306172	0.470738
cg08132858	-0.00395746	0.0217672	0.856166	0.00956332	0.0122453	0.436986	0.00812154	0.0175543	0.644797
cg08132931	0.000653311	0.00257536	0.800358	0.00179626	0.00144879	0.21845	0.000818502	0.00207692	0.694498
cg08132940	0.00452968	0.0504916	0.928727	-0.0206761	0.0284044	0.468665	-0.00589402	0.0407193	0.885253
cg08132944	-0.0024443	0.0189908	0.897892	0.0107064	0.0106834	0.319115	-0.0064038	0.0153153	0.676906
cg08132980	0.00122341	0.00374059	0.744423	-0.00220278	0.0021043	0.29816	0.00116566	0.00301663	0.700159
cg08133010	0.00706749	0.0124513	0.571794	-0.00310874	0.00700456	0.658303	0.00166722	0.0100414	0.868524
cg08133013	0.00666706	0.00284279	0.0213442	-0.00457784	0.00159924	0.00529097	-0.00341686	0.00229259	0.139823
cg08133058	0.0132836	0.0250057	0.596649	-0.0196609	0.0140672	0.165856	-0.0110889	0.020166	0.583843
cg08133228	0.0196718	0.0156802	0.213075	-0.0138585	0.008821	0.11988	-0.0195032	0.0126454	0.126712
cg08133229	0.00185834	0.00899774	0.836868	-0.00042332	0.00506175	0.933546	-0.000234434	0.00725629	0.974302
cg08133268	-0.00344726	0.0111154	0.757219	0.0013113	0.00625308	0.834399	0.00265333	0.00896413	0.767957
cg08133327	0.0112791	0.0118888	0.345456	-0.00540493	0.00668817	0.42127	-0.0109336	0.00958785	0.257338
cg08133350	-0.00265835	0.00273818	0.33438	0.00113156	0.00154039	0.464607	0.000284423	0.00220823	0.897819
cg08133365	0.147252	0.130084	0.260829	0.0306662	0.0731799	0.676235	-0.0320424	0.104907	0.760782
cg08133383	0.0070638	0.0160022	0.660025	-0.010393	0.00900217	0.251532	0.00659258	0.0129051	0.61078
cg08133396	0.013074	0.00879401	0.140797	-0.00176482	0.00494714	0.722174	-0.00233384	0.007092	0.742904
cg08133461	-0.0184665	0.0200106	0.358706	0.0192686	0.0112571	0.0906023	0.00988051	0.0161377	0.541998
cg08133476	0.00014918	0.00879297	0.986504	0.000348511	0.00494656	0.943997	-8.24649e-05	0.00709116	0.990749
cg08133486	-0.00666721	0.010415	0.523796	-0.000978028	0.00585906	0.867825	0.00900736	0.00839929	0.286577
cg08133496	0.0293172	0.0120745	0.0172906	-0.0177176	0.00679259	0.0107457	-0.0161513	0.00973754	0.100869
cg08133525	-0.00400241	0.0114467	0.727463	0.00969452	0.00643946	0.135906	-0.00779095	0.00923131	0.401055
cg08133584	-0.0105727	0.00996253	0.291583	0.0178285	0.0056045	0.00204865	0.00285126	0.00803436	0.723556
cg08133629	0.0102151	0.0220555	0.644437	0.0135705	0.0124075	0.277164	-0.000456907	0.0177869	0.979566
cg08133631	0.0148261	0.0500138	0.767617	-0.0299208	0.0281356	0.29059	0.00757717	0.040334	0.851434
cg08133641	0.0109515	0.0220874	0.621298	-0.0119643	0.0124255	0.338337	0.000120926	0.0178126	0.994599
cg08133657	0.00908821	0.00787916	0.251959	-0.00313464	0.00443249	0.481379	-0.00538114	0.00635421	0.39945
cg08133669	0.00253823	0.00804997	0.7533	0.0040174	0.00452857	0.377516	-0.00229492	0.00649196	0.724588
cg08133699	0.00190257	0.0175091	0.913727	-0.0197142	0.00984986	0.0485316	0.00985767	0.0141203	0.487008
cg08133718	0.0030498	0.00588324	0.605534	2.48948e-05	0.00330966	0.994016	-0.0015473	0.00474458	0.745136
cg08133755	0.0114751	0.00898745	0.205153	-0.0107125	0.00505596	0.0370274	-0.00657683	0.00724799	0.366761
cg08133788	0.0106473	0.056569	0.851154	0.0147279	0.0318234	0.644689	-0.0202073	0.0456205	0.658932
cg08133816	0.00805612	0.00413729	0.0548127	-0.00146198	0.00232746	0.531594	-0.00946174	0.00333655	0.00571203
cg08133848	-0.00207091	0.00557588	0.71126	0.00515949	0.00313676	0.103695	-0.000575723	0.00449671	0.898426
cg08133850	-0.00580827	0.00642705	0.368697	0.00311172	0.00361559	0.391858	0.00489307	0.00518315	0.347827
cg08133912	-0.00296013	0.00305116	0.334716	0.00345707	0.00171645	0.0471638	-0.000174087	0.00246063	0.943764
cg08133919	0.00283381	0.0178793	0.874441	0.0106533	0.0100581	0.292521	0.00850009	0.0144189	0.557082
cg08133930	0.00235075	0.00279527	0.402723	-0.00102203	0.0015725	0.517485	-0.000562538	0.00225427	0.803543
cg08133931	0.00191013	0.00540765	0.724792	-0.000183597	0.00304212	0.952017	-0.00159828	0.00436104	0.71491
cg08133937	0.000437156	0.0023691	0.854042	-0.000453129	0.00133275	0.734699	-0.0016622	0.00191058	0.38675
cg08133958	-0.0283292	0.0172242	0.103719	0.0150506	0.00968961	0.124074	0.0230731	0.0138906	0.100386
cg08133961	0.0132465	0.015596	0.398073	0.00456273	0.00877367	0.604382	0.00130629	0.0125775	0.917526
cg08133984	0.0127513	0.0127421	0.3198	0.00346588	0.00716818	0.629977	-0.0104038	0.010276	0.3142
cg08134044	0.00509243	0.00731758	0.488379	0.00312306	0.00411656	0.450156	-0.00587461	0.00590131	0.322331
cg08134046	0.0187701	0.00734465	0.0123794	-0.00771677	0.00413179	0.0652561	-0.0151564	0.00592315	0.0122732
cg08134053	-0.00152637	0.0034788	0.661946	-0.00150165	0.00195703	0.445024	0.00207152	0.00280551	0.46232
cg08134106	0.000766334	0.00338302	0.821338	0.00155224	0.00190315	0.416999	-0.000602019	0.00272827	0.825886
cg08134221	0.0100892	0.00868016	0.248353	-0.0075108	0.00488309	0.127733	-0.010505	0.00700018	0.137144
cg08134286	-0.00870133	0.0167493	0.604759	-0.00360736	0.00942244	0.702788	0.00153168	0.0135076	0.909985
cg08134301	-0.0046737	0.00375077	0.216164	0.00199851	0.00211002	0.346246	0.00349544	0.00302483	0.251091
cg08134316	0.00472639	0.0102922	0.647247	-0.00112968	0.00578995	0.845772	-0.00392998	0.00830021	0.637085
cg08134337	-0.00716748	0.00695796	0.30588	-0.00156747	0.00391426	0.689829	0.00610458	0.0056113	0.27971
cg08134342	-0.00732948	0.0041868	0.0836202	0.00467497	0.00235532	0.0503856	0.00809944	0.00337648	0.0186367
cg08134417	0.00146751	0.00406094	0.718719	-0.00105522	0.00228452	0.645333	0.0010607	0.00327498	0.746824
cg08134504	0.00758741	0.0110865	0.495595	-0.006056	0.0062368	0.334299	-0.00639491	0.0089408	0.476415
cg08134518	-0.0044198	0.00411547	0.285886	0.00291558	0.00231519	0.211361	0.0036189	0.00331896	0.27863
cg08134545	0.00234391	0.00804478	0.771487	0.000420079	0.00452565	0.926264	0.0053868	0.00648777	0.408695
cg08134592	-0.00318552	0.00596248	0.594555	0.000810102	0.00335424	0.809737	0.00385487	0.00480849	0.424973
cg08134598	-0.0126023	0.020105	0.532454	-0.0105188	0.0113102	0.354992	0.00466317	0.0162138	0.77435
cg08134622	0.00888819	0.0100484	0.3789	-0.00375537	0.00565279	0.508272	-0.00771002	0.00810359	0.344082
cg08134631	-0.00846979	0.00426461	0.0502488	0.00210652	0.00239909	0.382393	0.00878448	0.00343923	0.0124259
cg08134671	0.0232651	0.0263495	0.379757	-0.0195732	0.0148231	0.190228	-0.00667176	0.0212498	0.754314
cg08134678	0.00916327	0.0117092	0.436053	0.00337299	0.00658709	0.609936	-0.00434719	0.00944296	0.646431
cg08134680	-0.0543583	0.0177878	0.00299753	0.0281029	0.0100066	0.00617473	0.0309245	0.0143451	0.0339287
cg08134681	-0.00219804	0.0160002	0.891059	-0.00146818	0.00900103	0.870817	0.00729884	0.0129035	0.573122
cg08134704	0.0045802	0.00264325	0.0867594	-0.00272534	0.00148698	0.0703335	-0.00389106	0.00213167	0.0714585
cg08134803	0.00382367	0.0156055	0.807031	0.00464261	0.008779	0.598301	-0.000114788	0.0125852	0.992744
cg08134805	-0.0114631	0.0117609	0.332485	0.0110785	0.0066162	0.097719	0.0032313	0.00948469	0.734181
cg08134856	-0.00593407	0.0172207	0.731255	0.00876245	0.00968765	0.368288	0.00855901	0.0138878	0.539345
cg08134859	0.00397402	0.0124216	0.749807	-0.00653392	0.00698784	0.352416	0.00212026	0.0100175	0.832881
cg08134913	-0.00586052	0.0123127	0.635315	0.0062581	0.00692662	0.368822	0.00695174	0.00992969	0.485779
cg08134999	-0.00492515	0.0142275	0.730069	0.00709547	0.00800379	0.377842	0.00553765	0.0114739	0.630598
cg08135103	-0.0319866	0.0179789	0.0787943	0.0125458	0.0101142	0.218235	0.0288989	0.0144992	0.0494538
cg08135133	0.00985439	0.015339	0.522317	0.0025974	0.00862909	0.764146	-0.0128842	0.0123703	0.300576
cg08135136	0.0131689	0.0181227	0.469435	-0.000496777	0.0101951	0.961251	-0.0156962	0.0146152	0.285877
cg08135220	0.00108335	0.00343412	0.753181	0.000321033	0.00193189	0.868414	4.48464e-05	0.00276947	0.987118
cg08135278	0.000869398	0.00377646	0.818478	-0.00198776	0.00212448	0.352107	-0.00225913	0.00304556	0.460265
cg08135333	-0.00116595	0.0182746	0.949278	0.00372698	0.0102805	0.717856	0.00957843	0.0147377	0.517491
cg08135360	0.0119645	0.00945186	0.209032	-0.00147437	0.00531722	0.782237	-0.0174446	0.00762252	0.0245858
cg08135368	0.00884792	0.0262567	0.736964	0.0082968	0.0147709	0.575799	-0.0129052	0.0211749	0.543848
cg08135379	-0.0090981	0.0137627	0.510355	-6.14597e-05	0.0077423	0.993685	-0.00342601	0.011099	0.758322
cg08135389	-0.040652	0.025201	0.110427	0.020241	0.014177	0.157032	0.0373507	0.0203235	0.0695845
cg08135406	-0.00346321	0.0260939	0.894728	-0.00900998	0.0146793	0.540995	0.0148954	0.0210436	0.480983
cg08135437	0.0308023	0.0219901	0.164933	-0.0175977	0.0123707	0.158532	-0.0146498	0.0177341	0.41107
cg08135503	-0.0162218	0.00755701	0.0346757	0.00605611	0.00425126	0.157949	0.0149951	0.00609441	0.0158995
cg08135541	0.0209647	0.0136043	0.127022	-0.0135477	0.0076532	0.08028	-0.0118459	0.0109713	0.283322
cg08135617	0.00759887	0.0156157	0.627783	-0.0124917	0.00878475	0.158693	-0.0164656	0.0125934	0.194577
cg08135718	-0.0283731	0.0240634	0.241649	0.0121589	0.0135371	0.37162	0.0152128	0.0194061	0.435269
cg08135764	-0.00882689	0.00918086	0.339056	0.00212029	0.00516477	0.68245	0.00654446	0.00740398	0.379238
cg08135765	0.00245333	0.00678622	0.718611	0.00040035	0.00381764	0.916727	-0.00308545	0.0054728	0.574389
cg08135787	0.000500311	0.00388559	0.897851	-0.00383759	0.00218587	0.0827534	0.00368111	0.00313356	0.243381
cg08135801	0.00620442	0.0156276	0.692349	-0.00263266	0.0087914	0.765321	0.00114598	0.012603	0.927763
cg08135810	0.00240522	0.00250184	0.339087	-0.00124874	0.00140743	0.377449	-0.00188564	0.00201763	0.352649
cg08135815	0.0121166	0.0104961	0.251576	-0.00209398	0.00590468	0.723745	-0.0133201	0.00846469	0.119294
cg08135835	-0.0142025	0.0236165	0.549187	0.0178684	0.0132857	0.182222	0.00292943	0.0190457	0.878124
cg08135850	-0.00359567	0.00446387	0.422776	-0.00107012	0.00251118	0.671081	0.00370189	0.00359992	0.306714
cg08135852	0.00350971	0.00834757	0.67522	0.000300272	0.00469599	0.949166	-0.0095726	0.00673196	0.158696
cg08135895	0.0023336	0.0121569	0.848234	0.00189432	0.00683896	0.782461	0.00606428	0.00980402	0.537867
cg08135904	-0.00131273	0.0112157	0.907102	0.00248083	0.00630948	0.695162	0.000419451	0.00904498	0.963121
cg08135965	0.00290587	0.00235072	0.219803	-0.00268929	0.00132242	0.0451091	-0.00131686	0.00189576	0.489179
cg08135966	0.00415965	0.00855638	0.628114	-0.00436056	0.00481346	0.367544	0.0010449	0.00690036	0.879998
cg08135996	-0.00556546	0.0111659	0.619465	0.000543071	0.00628144	0.931307	-0.00218774	0.00900479	0.808627
cg08136020	-0.00241083	0.0147526	0.870578	-0.0121149	0.0082992	0.148041	0.00825006	0.0118974	0.489926
cg08136042	0.00927798	0.00736962	0.211495	-0.00340373	0.00414584	0.413943	-0.00854432	0.00594329	0.154207
cg08136070	-0.00374037	0.0123162	0.762103	0.0131998	0.0069286	0.0601457	-0.0040519	0.00993252	0.684342
cg08136110	-0.0020478	0.00486034	0.674579	0.00285112	0.00273422	0.300018	0.00204666	0.00391965	0.602921
cg08136112	0.0135298	0.0261828	0.606676	-0.0168329	0.0147293	0.256325	-0.0174437	0.0211153	0.411052
cg08136113	-0.0011787	0.00813649	0.885159	0.00742212	0.00457725	0.108609	-0.00107235	0.00656173	0.870572
cg08136169	0.00415835	0.00441243	0.34865	-0.00400905	0.00248225	0.109998	-0.00519095	0.00355844	0.148314
cg08136190	-0.0195293	0.0151573	0.201089	0.0117663	0.00852686	0.171234	0.00609284	0.0122237	0.619458
cg08136221	0.0142135	0.0131081	0.281286	-0.00965563	0.00737408	0.193927	-0.0103525	0.0105712	0.330204
cg08136227	-0.00673277	0.00816757	0.412059	0.00253082	0.00459473	0.583209	0.00440364	0.0065868	0.505591
cg08136258	-0.00783807	0.00853363	0.360961	0.00838665	0.00480066	0.0842532	0.00508675	0.00688201	0.46186
cg08136276	-0.00164301	0.00345176	0.635302	0.00205928	0.00194182	0.291924	-7.56599e-05	0.0027837	0.97838
cg08136294	-0.0107185	0.0126942	0.400839	-0.00525929	0.00714123	0.463474	0.00368868	0.0102373	0.719505
cg08136313	-0.00658383	0.0114336	0.56625	0.00453823	0.00643205	0.482387	-0.00186906	0.0092207	0.839852
cg08136329	-0.00318325	0.00317509	0.318913	0.00125734	0.00178617	0.483399	0.00281061	0.00256057	0.275457
cg08136341	-0.00560132	0.0091137	0.540458	0.0044242	0.00512699	0.390608	0.00768152	0.00734981	0.298926
cg08136351	0.0266412	0.0113619	0.0213695	-0.0100343	0.00639175	0.120159	-0.0201115	0.00916292	0.0308994
cg08136363	0.000981134	0.00732467	0.893759	-0.000687885	0.00412055	0.867814	-0.000162232	0.00590704	0.978154
cg08136374	0.00209849	0.00826411	0.800164	-0.000575749	0.00464904	0.901732	-0.00493482	0.00666465	0.461069
cg08136389	0.00464164	0.00939154	0.622414	0.000643959	0.00528328	0.903277	-0.00363267	0.00757388	0.632721
cg08136414	-0.0116222	0.0109401	0.291086	0.00458697	0.00615443	0.45814	0.0100725	0.00882272	0.256805
cg08136432	-0.014002	0.129399	0.914086	0.0128222	0.0727945	0.860601	-0.067867	0.104355	0.517222
cg08136442	-0.00360942	0.0103458	0.728044	-0.00163288	0.00582012	0.779731	0.00426151	0.00834346	0.610843
cg08136599	-0.0114459	0.00906466	0.210152	0.00664726	0.00509939	0.195911	0.0100179	0.00731026	0.174175
cg08136605	0.0187282	0.0105485	0.0794034	-0.00663015	0.00593412	0.267017	-0.0179933	0.00850689	0.0373454
cg08136620	0.00237144	0.00611216	0.698996	-3.13178e-05	0.00343845	0.992754	-0.00160029	0.0049292	0.74624
cg08136688	-0.00318388	0.0142152	0.823312	-0.000122522	0.00799686	0.987812	-0.000778682	0.0114639	0.946005
cg08136747	0.0182468	0.0292687	0.534676	-0.00672513	0.0164654	0.683977	0.00115745	0.023604	0.961005
cg08136772	-0.0182371	0.0117313	0.123766	0.00380634	0.00659956	0.565628	0.0151747	0.00946083	0.112434
cg08136806	-0.0177477	0.0198313	0.373351	0.00244195	0.0111563	0.827264	0.0014467	0.0159931	0.928137
cg08136809	0.00545387	0.00903056	0.547495	-0.0168166	0.00508021	0.00136923	-0.00299665	0.00728276	0.681762
cg08136813	0.00361246	0.0049632	0.468706	-0.000816697	0.00279209	0.770614	-0.00177711	0.00400261	0.658181
cg08136863	0.00939495	0.00886785	0.292401	-0.0010526	0.00498868	0.833394	-0.000561566	0.00715155	0.937596
cg08136884	0.000983431	0.00792455	0.90153	0.00842162	0.00445802	0.0622889	-0.00635816	0.00639081	0.322613
cg08136893	0.000962409	0.00302473	0.751129	0.000119081	0.00170159	0.944372	-0.00116414	0.00243932	0.634417
cg08136916	0.0165038	0.0108361	0.13146	-0.0144465	0.00609593	0.020059	-0.00285722	0.00873885	0.744505
cg08136938	0.0134114	0.0213942	0.532426	0.0129628	0.0120355	0.284506	0.0131603	0.0172535	0.447718
cg08137014	-0.00411654	0.0141006	0.771044	-0.00188691	0.00793241	0.812552	0.00769565	0.0113715	0.500404
cg08137027	-0.000655897	0.00755912	0.931059	0.00297726	0.00425244	0.485759	-0.00169873	0.00609611	0.781184
cg08137035	0.0106996	0.0130971	0.416245	-0.00526829	0.00736789	0.476548	-0.00379282	0.0105623	0.720417
cg08137040	0.0216879	0.0135168	0.11231	-0.0125001	0.00760399	0.103893	-0.0174526	0.0109007	0.113076
cg08137085	0.00354665	0.00987297	0.720315	-0.00602245	0.00555412	0.281289	-0.00357437	0.00796213	0.654631
cg08137132	-0.0472307	0.023743	0.0498898	0.00459628	0.0133568	0.73161	0.0408666	0.0191477	0.0356996
cg08137156	0.0156768	0.0180591	0.387791	-0.00377198	0.0101593	0.71135	-0.00700847	0.0145639	0.631595
cg08137236	-0.00189767	0.00446332	0.671787	0.000637458	0.00251087	0.800202	0.00312752	0.00359947	0.387358
cg08137340	-0.00308507	0.0179109	0.863654	0.00732641	0.0100759	0.469149	-0.00724935	0.0144443	0.617049
cg08137360	0.0193155	0.0137002	0.162225	-0.00374008	0.00770713	0.62873	-0.0155525	0.0110486	0.162882
cg08137393	-0.00487857	0.0083694	0.5615	-0.00174755	0.00470827	0.711437	-0.000379315	0.00674956	0.955316
cg08137495	0.00437604	0.00482347	0.366846	0.000182653	0.00271348	0.946491	0.000843738	0.00388992	0.828803
cg08137564	0.00851645	0.0153663	0.580877	-0.0124619	0.00864442	0.153085	-0.00712701	0.0123922	0.56673
cg08137602	-0.000646456	0.0118771	0.956721	0.00972305	0.00668153	0.149293	-0.00115628	0.00957834	0.904199
cg08137608	0.00402127	0.00298093	0.18092	-0.00155947	0.00167695	0.355034	-0.0019805	0.002404	0.412337
cg08137638	0.00884092	0.0109011	0.419623	0.00653112	0.00613249	0.28989	-0.00856252	0.00879126	0.332829
cg08137646	0.00123269	0.0145786	0.932814	0.0104462	0.00820129	0.206231	-0.00807737	0.011757	0.493936
cg08137671	0.010445	0.0129617	0.422588	-0.00207001	0.0072917	0.777188	-0.0138889	0.010453	0.187505
cg08137716	-0.0189608	0.0175445	0.282876	0.00761899	0.00986981	0.442285	0.0213649	0.0141489	0.134752
cg08137827	-0.00752372	0.0120777	0.534991	0.00454193	0.00679442	0.505639	0.0104376	0.00974018	0.28693
cg08137837	-0.0105633	0.0170417	0.537017	0.0114128	0.00958697	0.237185	0.00571091	0.0137434	0.678796
cg08137852	0.0130844	0.0172772	0.450951	0.00833587	0.00971941	0.393496	-0.00142525	0.0139333	0.918767
cg08137859	0.0120274	0.0167126	0.473708	-0.0111838	0.00940181	0.237541	-0.00107158	0.013478	0.936817
cg08137888	0.00142758	0.0114074	0.900704	-0.00168857	0.00641735	0.79309	-0.00115798	0.00919962	0.90013
cg08137890	0.020503	0.0154258	0.187357	0.00096678	0.00867788	0.911556	-0.0194867	0.0124402	0.120964
cg08137948	-0.0346813	0.0175733	0.0516854	0.017759	0.00988602	0.0759881	0.0218366	0.0141721	0.127077
cg08138005	-0.022161	0.0191027	0.249256	0.0226961	0.0107464	0.037623	0.00297057	0.0154055	0.847556
cg08138071	0.0201888	0.0201309	0.318768	-0.003119	0.0113248	0.783667	-0.0259587	0.0162347	0.11354
cg08138075	0.00657971	0.018368	0.72107	-0.0108841	0.0103331	0.295176	-0.000628316	0.014813	0.966266
cg08138109	0.00198154	0.00262304	0.452074	0.000694024	0.00147561	0.639324	-0.00107815	0.00211537	0.611601
cg08138245	0.157466	0.108553	0.150576	-0.0103393	0.0610676	0.865956	-0.153195	0.0875437	0.0837392
cg08138248	0.0197404	0.0112105	0.0818542	-0.0133173	0.00630656	0.0376519	-0.00999818	0.00904079	0.271892
cg08138256	-0.015777	0.0124215	0.207504	0.0155305	0.00698783	0.0289042	0.0130557	0.0100174	0.195993
cg08138366	0.000566951	0.0079749	0.943492	-0.000725485	0.00448634	0.871918	-0.00484838	0.00643142	0.453017
cg08138375	0.00163414	0.00455221	0.720502	-0.00454856	0.00256088	0.0792837	0.00137257	0.00367117	0.709426
cg08138379	0.00524166	0.00401029	0.194719	-0.00162668	0.00225602	0.472864	-0.00452537	0.00323413	0.165375
cg08138385	0.0127633	0.0250435	0.611621	-0.0209867	0.0140884	0.14002	-0.0128959	0.0201965	0.52485
cg08138407	0.00735529	0.0116629	0.529957	0.00118497	0.00656106	0.857106	-0.00601009	0.00940563	0.524549
cg08138412	0.0251817	0.0110597	0.0253048	-0.00267567	0.00622173	0.668245	-0.0191338	0.00891918	0.0347866
cg08138435	0.00156341	0.00541211	0.773383	0.00194322	0.00304463	0.52503	-0.00139662	0.00436464	0.749765
cg08138475	-0.00398531	0.00268848	0.141941	0.0011005	0.00151243	0.468835	0.000958694	0.00216815	0.659488
cg08138478	0.0308779	0.0182526	0.094367	-0.00602317	0.0102681	0.559035	-0.0251751	0.0147199	0.0908638
cg08138480	-0.00781848	0.0191622	0.684289	0.006122	0.0107799	0.571593	0.00504555	0.0154535	0.74485
cg08138505	0.00572221	0.00640268	0.373995	0.000466411	0.00360188	0.897275	0.0033593	0.00516349	0.517068
cg08138544	-0.0018463	0.00407324	0.651505	0.00265533	0.00229143	0.24978	0.000928566	0.00328489	0.778111
cg08138571	0.00165531	0.00274666	0.548338	-0.000616069	0.00154516	0.691107	0.000422246	0.00221507	0.849274
cg08138574	0.0100939	0.0112359	0.371531	-0.000552047	0.00632084	0.930609	-0.0176381	0.00906127	0.054893
cg08138586	0.0331975	0.023785	0.16643	-0.0107051	0.0133805	0.425909	-0.0185506	0.0191816	0.336236
cg08138685	0.000653132	0.00585913	0.911505	0.00369957	0.0032961	0.26485	0.00569358	0.00472514	0.231565
cg08138698	0.011865	0.0285217	0.67846	-0.0153575	0.0160451	0.341208	0.0119532	0.0230016	0.604645
cg08138817	-0.00659756	0.0138925	0.636075	0.00717988	0.00781531	0.360855	-0.00263534	0.0112037	0.814603
cg08138826	-0.0657022	0.0272751	0.0181622	0.00993295	0.0153438	0.519144	0.0520395	0.0219962	0.020264
cg08138834	-0.0166742	0.0171361	0.333293	0.0169408	0.00964005	0.0824608	0.0174844	0.0138195	0.20926
cg08138859	0.00821022	0.0106796	0.444158	-0.00296495	0.0060079	0.622926	0.00090063	0.00861266	0.916963
cg08138900	-0.00365133	0.017563	0.835805	0.0036393	0.00988019	0.713533	-0.000972895	0.0141638	0.945399
cg08138956	-0.016703	0.0232524	0.47452	0.0163494	0.0130808	0.214775	0.0169684	0.0187521	0.368086
cg08139011	-0.00415364	0.00781276	0.596356	0.00805121	0.00439513	0.0704767	0.000482017	0.00630066	0.939199
cg08139038	-0.00294199	0.00291261	0.315319	0.00236528	0.00163851	0.152539	0.00312089	0.00234889	0.187515
cg08139044	0.000668889	0.00861705	0.93831	-0.00650422	0.00484759	0.183253	-0.00182305	0.00694928	0.793697
cg08139059	0.00950264	0.00777268	0.224872	0.00505806	0.00437258	0.250608	-0.00507079	0.00626834	0.420801
cg08139098	-0.0035047	0.00289325	0.229124	0.00270683	0.00162762	0.0999838	0.0025451	0.00233328	0.278453
cg08139180	-0.0207228	0.014878	0.167298	0.00149786	0.00836974	0.858394	0.0135064	0.0119985	0.26347
cg08139206	-0.00077184	0.0165374	0.962884	0.00237877	0.00930326	0.798806	0.00663828	0.0133367	0.619949
cg08139234	-0.00350868	0.00853928	0.682189	-0.000734916	0.00480384	0.878773	0.00213315	0.00688656	0.757505
cg08139238	0.0311088	0.0231595	0.18277	-0.032789	0.0130286	0.0137242	-0.0210562	0.0186772	0.262757
cg08139247	-0.0193716	0.0149537	0.198676	0.0134683	0.00841233	0.113083	0.00712116	0.0120595	0.556422
cg08139264	0.0103811	0.0158306	0.513749	0.00480832	0.00890565	0.590665	-0.00655562	0.0127667	0.608939
cg08139268	-0.00324292	0.0100316	0.747284	6.66103e-05	0.00564336	0.99061	0.0125649	0.00809006	0.124108
cg08139339	0.00513565	0.0121757	0.674238	-0.00796415	0.00684951	0.248192	-0.00523428	0.00981915	0.595377
cg08139499	0.00487173	0.0040529	0.232688	0.000295004	0.00227999	0.897356	-0.00377094	0.00326849	0.251846
cg08139509	-0.00223249	0.00351325	0.526843	-0.0010768	0.00197641	0.587299	0.00229878	0.00283329	0.419432
cg08139512	-0.00355456	0.00901134	0.694234	-0.00303071	0.0050694	0.551534	0.00670367	0.00726726	0.358906
cg08139522	-0.00177301	0.00397479	0.656684	0.0017086	0.00223605	0.446914	0.000394817	0.0032055	0.902264
cg08139543	0.00183778	0.00735002	0.803162	-0.00389718	0.00413481	0.348594	-0.000637642	0.00592748	0.914587
cg08139636	-0.0248311	0.0115936	0.035072	-0.000283374	0.00652208	0.965446	0.0160568	0.00934976	0.0895564
cg08139657	-0.0013555	0.0174795	0.93837	0.00826271	0.00983321	0.403105	0.00646486	0.0140964	0.64768
cg08139688	-0.0176508	0.0231912	0.448703	0.0185104	0.0130464	0.159609	0.0114429	0.0187027	0.542284
cg08139724	0.00543788	0.00532448	0.310011	-0.000980187	0.00299533	0.744292	-0.00522	0.00429396	0.227481
cg08139729	-0.00636318	0.00868161	0.465606	-0.00283079	0.00488391	0.563707	0.00508683	0.00700135	0.469498
cg08139785	0.0026054	0.00757328	0.731677	-0.00520133	0.00426041	0.225517	0.00252234	0.00610753	0.680654
cg08139833	2.27514e-05	0.00234352	0.992277	-0.000645246	0.00131836	0.625799	0.000394718	0.00188995	0.835064
cg08139855	0.0327235	0.0195809	0.0983614	-0.0161933	0.0110154	0.145236	-0.0264712	0.0157912	0.0973482
cg08140019	0.018344	0.0152821	0.233335	-0.0145509	0.00859708	0.0942046	-0.0190126	0.0123244	0.126624
cg08140039	-0.00225666	0.00539137	0.676586	-9.43652e-05	0.00303296	0.975252	0.00350748	0.00434791	0.422088
cg08140055	0.0147493	0.029472	0.618051	-0.0182971	0.0165797	0.272888	-0.0172601	0.0237679	0.469716
cg08140104	0.0129538	0.0246321	0.600334	-0.0100843	0.013857	0.468774	-0.010631	0.0198648	0.593931
cg08140114	-0.0128842	0.0118341	0.279347	0.00663918	0.00665736	0.321465	0.00584666	0.00954369	0.541763
cg08140236	0.0161188	0.00857405	0.0635409	-0.00610014	0.0048234	0.209437	-0.0110703	0.00691461	0.113087
cg08140237	0.000435957	0.0288977	0.987999	-0.0100616	0.0162566	0.537624	-0.0114645	0.0233048	0.624031
cg08140255	-0.00272927	0.0130555	0.834908	0.00554483	0.00734446	0.452355	-0.00548555	0.0105287	0.603714
cg08140274	-0.000512435	0.0185513	0.978028	-0.00118678	0.0104362	0.90973	0.00137157	0.0149609	0.92717
cg08140319	0.0170166	0.0131726	0.199924	-0.00642156	0.00741037	0.38862	-0.00861633	0.0106232	0.41958
cg08140343	-0.00528835	0.00278865	0.0613069	0.00211326	0.00156878	0.181538	0.00240695	0.00224893	0.287531
cg08140387	-0.00354094	0.00335301	0.293938	0.00103696	0.00188626	0.583938	0.0044953	0.00270406	0.100111
cg08140389	0.0101311	0.00795554	0.206326	-0.00267957	0.00447545	0.550947	-0.00648564	0.0064158	0.314941
cg08140412	-0.00952135	0.0112123	0.398162	0.00115461	0.00630757	0.855193	0.00417225	0.00904225	0.645678
cg08140451	0.00594494	0.0135477	0.661908	-0.00545182	0.00762135	0.476362	-0.00178626	0.0109256	0.870519
cg08140458	-0.000689784	0.00924442	0.940695	-0.00153876	0.00520052	0.76804	0.00405008	0.00745523	0.588377
cg08140459	-0.00839708	0.00966655	0.387472	0.00917086	0.00543799	0.095378	0.0128482	0.00779566	0.103019
cg08140542	-0.0178205	0.00865172	0.0424805	0.00868692	0.00486709	0.0778571	0.0100961	0.00697724	0.151574
cg08140558	0.0209611	0.0111938	0.0645673	-0.00156189	0.00629719	0.804709	-0.00915159	0.00902736	0.313573
cg08140601	-0.0245298	0.0116788	0.0386589	0.00828449	0.00656999	0.210773	0.0178388	0.00941843	0.0616225
cg08140609	-0.011938	0.0139207	0.39354	0.0140706	0.00783119	0.0759284	0.00962386	0.0112264	0.393717
cg08140633	-0.0163852	0.012239	0.184215	0.00747793	0.00688516	0.280508	0.014436	0.00987025	0.147271
cg08140634	0.00106039	0.00208398	0.612192	-0.00102152	0.00117236	0.386025	-0.000656186	0.00168064	0.69719
cg08140712	-0.0682754	0.0366906	0.066224	-0.00589032	0.0206406	0.776051	0.0587965	0.0295894	0.0501341
cg08140751	-0.0358658	0.0208015	0.0883082	0.0202264	0.011702	0.0875392	0.0296593	0.0167755	0.0806475
cg08140774	0.0437381	0.0203962	0.0348536	0.00185176	0.011474	0.872171	-0.0473401	0.0164486	0.00505944
cg08140797	-0.00476936	0.0149492	0.750481	-0.000482572	0.0084098	0.954375	-0.00507064	0.0120559	0.675113
cg08140801	-0.00676124	0.0145155	0.642554	0.0099704	0.0081658	0.225464	0.00500632	0.0117061	0.669975
cg08140891	-0.0019434	0.00366927	0.597741	-0.0023352	0.00206418	0.261112	0.000521971	0.00295911	0.860403
cg08141049	0.0179437	0.0206371	0.38703	-0.0224635	0.0116096	0.0563273	-0.00170812	0.016643	0.918496
cg08141163	-0.000693666	0.00993314	0.94449	-0.0005691	0.00558797	0.91912	0.00552644	0.00801066	0.492145
cg08141165	0.00209578	0.00290591	0.472756	-0.00130961	0.00163474	0.425303	-0.000861117	0.00234349	0.714196
cg08141172	-0.0202138	0.0205008	0.326931	-0.0112841	0.0115329	0.330639	0.0232285	0.016533	0.163671
cg08141194	-0.00699464	0.0136215	0.608934	0.00178113	0.00766289	0.816758	0.0170609	0.0109852	0.124119
cg08141199	-0.00761909	0.0135071	0.574186	-0.00578175	0.00759855	0.448822	0.00522556	0.0108929	0.632659
cg08141245	-0.00603393	0.00690707	0.384804	-0.000995541	0.00388563	0.798407	0.00475356	0.00557026	0.395845
cg08141281	0.00150454	0.0232465	0.948548	-0.00888409	0.0130775	0.498768	-0.00548748	0.0187473	0.770459
cg08141300	0.0165207	0.0339979	0.628264	-0.0324441	0.0191258	0.0934784	-0.00414878	0.0274179	0.880084
cg08141308	0.0131616	0.0135823	0.335283	-0.00411393	0.00764083	0.591699	-0.0147091	0.0109536	0.182891
cg08141342	-0.00152407	0.00501523	0.761955	-0.00375929	0.00282136	0.186276	-0.000905878	0.00404457	0.823315
cg08141395	0.0836406	0.0394022	0.0366844	-0.0573272	0.022166	0.0114049	-0.0863913	0.0317762	0.00794251
cg08141413	-0.0205538	0.0150706	0.176219	0.00444685	0.00847807	0.601288	0.00845444	0.0121538	0.488563
cg08141424	-0.00576066	0.00319171	0.0746342	-0.00127239	0.00179552	0.480483	0.00667372	0.00257398	0.0112073
cg08141451	0.00084163	0.00774922	0.913769	-0.00166142	0.00435939	0.704069	-0.000637398	0.00624942	0.919002
cg08141463	-0.0229503	0.0110816	0.0413891	0.00799397	0.00623405	0.203221	0.0133614	0.00893685	0.138594
cg08141466	0.0331223	0.0219482	0.134978	-0.00976724	0.0123471	0.431115	-0.0102852	0.0177003	0.562728
cg08141489	-0.0210944	0.0145322	0.150305	0.0203725	0.00817522	0.0146453	0.0188886	0.0117196	0.110733
cg08141495	0.00139437	0.00224414	0.536039	-0.00239776	0.00126246	0.0609195	-0.00017086	0.0018098	0.925007
cg08141518	0.00301919	0.0247038	0.903017	-0.0215249	0.0138973	0.125133	0.000541625	0.0199226	0.978375
cg08141535	-0.00273957	0.00712456	0.701549	0.0038245	0.00400798	0.342677	-0.000759105	0.00574565	0.895203
cg08141553	-0.014538	0.016785	0.388855	0.0122036	0.00944252	0.199718	0.011448	0.0135364	0.400082
cg08141565	-0.00227253	0.018373	0.901854	0.000977821	0.0103359	0.924851	0.00632197	0.014817	0.670699
cg08141615	-0.0256612	0.0284249	0.369199	0.0343298	0.0159907	0.0346526	0.0331973	0.0229235	0.151246
cg08141629	0.0206495	0.0174612	0.240267	-0.00470454	0.00982295	0.633216	-0.030474	0.0140817	0.0332635
cg08141639	-0.00453434	0.00953829	0.635733	-0.00106227	0.00536584	0.843541	-0.000989944	0.00769223	0.897904
cg08141659	-0.00398554	0.0100358	0.692265	-0.00372492	0.00564571	0.511179	-0.00249854	0.00809344	0.758296
cg08141722	0.00203358	0.0123362	0.869457	-0.00818187	0.00693985	0.2417	0.00127648	0.00994866	0.89821
cg08141744	-0.000667258	0.0117189	0.954728	0.00434649	0.00659259	0.511486	0.00611795	0.00945083	0.519153
cg08141791	-0.00276277	0.00401789	0.493565	-0.00127697	0.00226029	0.573591	0.00492452	0.00324025	0.132274
cg08141806	0.00704549	0.00285552	0.0156188	-0.00262721	0.00160639	0.105649	-0.00615042	0.00230285	0.00906669
cg08141822	0.0103022	0.0157893	0.515852	-0.0157165	0.00888241	0.080414	-0.00733082	0.0127334	0.566329
cg08141851	-0.00524701	0.0377235	0.889707	-0.0145111	0.0212217	0.49597	-0.0205679	0.0304224	0.500828
cg08141862	0.0251066	0.0186322	0.181404	-0.00754127	0.0104817	0.473824	-0.0150633	0.0150261	0.318959
cg08141866	-0.0126275	0.0159107	0.429611	0.0127086	0.00895071	0.15931	-0.000652742	0.0128313	0.959548
cg08141873	0.00679676	0.0150254	0.652169	-0.00119636	0.00845268	0.887781	-0.00763647	0.0121174	0.530249
cg08141920	0.000585764	0.0032941	0.859286	-0.00239892	0.00185312	0.198989	0.00343868	0.00265655	0.199028
cg08141928	-0.00158952	0.00282971	0.57578	0.00417089	0.00159187	0.0104099	0.00074503	0.00228204	0.744867
cg08141959	0.00317587	0.00865221	0.714487	-0.000790617	0.00486737	0.871351	-0.00825741	0.00697764	0.239946
cg08141965	0.0285333	0.015966	0.0774818	-0.0146364	0.0089818	0.106896	-0.0134905	0.0128759	0.297733
cg08141989	-0.00343416	0.0112891	0.761717	0.010169	0.00635076	0.113036	0.002637	0.00910416	0.772791
cg08142006	0.00630014	0.00794128	0.429788	-0.00605361	0.00446743	0.178991	0.000676324	0.00640431	0.916145
cg08142058	0.0218179	0.0132223	0.102618	-0.00826173	0.00743833	0.269831	-0.0067819	0.0106633	0.526481
cg08142094	-0.0127033	0.0179447	0.480936	0.00563741	0.010095	0.578013	0.0162917	0.0144717	0.263434
cg08142096	0.011122	0.0214112	0.604799	0.000367356	0.0120451	0.975741	-0.00135028	0.0172672	0.937854
cg08142099	0.00140586	0.0123176	0.909401	0.000850515	0.00692938	0.902602	-0.0104308	0.00993365	0.296675
cg08142131	-0.00508883	0.00842799	0.547584	0.00394251	0.00474123	0.408	0.00510866	0.00679682	0.454352
cg08142172	-0.011153	0.00965122	0.251079	0.00405127	0.00542937	0.457619	0.00198012	0.0077833	0.799796
cg08142253	0.00599242	0.00600036	0.320786	0.000308645	0.00337555	0.927362	-0.00235662	0.00483904	0.627511
cg08142256	0.0127472	0.0106543	0.234853	0.00177868	0.00599368	0.767374	-0.0114876	0.00859227	0.184799
cg08142257	0.0409037	0.019652	0.0404056	-0.0249114	0.0110554	0.0268127	-0.021076	0.0158485	0.187127
cg08142263	-0.00106391	0.00380814	0.780632	0.00124431	0.0021423	0.562893	0.00192655	0.0030711	0.532134
cg08142304	-0.00841227	0.00821697	0.30885	-0.00130864	0.00462252	0.777789	0.00815435	0.00662664	0.221889
cg08142344	0.00148399	0.00423821	0.727096	-0.00199562	0.00238424	0.404937	-0.0023307	0.00341794	0.497154
cg08142347	-0.00319489	0.00957479	0.739445	-0.00850084	0.00538638	0.118232	0.00487767	0.00772166	0.529287
cg08142478	0.00418769	0.00964321	0.665198	-0.00062312	0.00542486	0.908824	-0.00246971	0.00777684	0.751588
cg08142571	0.00419813	0.00792391	0.597628	-0.00104477	0.00445766	0.815256	-0.00233876	0.0063903	0.715284
cg08142653	0.00484675	0.00926296	0.602169	0.00162413	0.00521095	0.75605	-0.00141935	0.00747019	0.849761
cg08142679	0.00417448	0.0239919	0.862283	-0.00686909	0.0134969	0.612113	-0.0192171	0.0193485	0.323428
cg08142684	0.00375019	0.00365681	0.30802	0.000644169	0.00205717	0.754946	-0.00142217	0.00294906	0.630872
cg08142744	-0.00358964	0.00880585	0.684561	-0.000358441	0.0049538	0.942488	0.00335958	0.00710154	0.63737
cg08142775	0.00252202	0.00332586	0.450365	0.000739661	0.00187099	0.693588	0.00125359	0.00268216	0.641424
cg08142776	0.0237091	0.030467	0.438617	-0.0169306	0.0171394	0.326046	-0.0198124	0.0245703	0.42229
cg08142821	-0.0118046	0.0158622	0.458811	0.0116373	0.00892342	0.195709	0.00990901	0.0127922	0.440718
cg08142848	-0.00592836	0.0092605	0.523779	0.000107258	0.00520957	0.983622	0.00573386	0.0074682	0.444751
cg08142858	0.0164114	0.0128718	0.205785	-0.00980591	0.00724112	0.179262	-0.00831995	0.0103805	0.42508
cg08142884	-0.00412113	0.00546431	0.452819	0.00218303	0.00307399	0.479548	0.00576346	0.00440673	0.194441
cg08142904	0.00242083	0.0192373	0.900156	-0.000727294	0.0108221	0.946577	0.0109795	0.0155141	0.481062
cg08142918	-0.0196501	0.012465	0.118644	0.0099297	0.0070123	0.160417	0.0185697	0.0100525	0.0681869
cg08142943	-0.00142816	0.00385577	0.71201	-0.00144823	0.00216909	0.506156	0.00085347	0.00310951	0.784389
cg08142947	0.00209758	0.0111938	0.851803	-0.00833569	0.00629715	0.189144	0.00367541	0.0090273	0.684926
cg08142973	-0.000713547	0.00679622	0.91663	0.00236556	0.00382326	0.53775	0.00130823	0.00548086	0.81192
cg08142983	-0.0059386	0.00857977	0.490721	-0.000451239	0.00482662	0.925735	0.00297765	0.00691922	0.668034
cg08143038	0.00025705	0.00916605	0.977693	0.00394773	0.00515644	0.44604	0.00398146	0.00739203	0.591561
cg08143045	-0.0335626	0.0563633	0.553111	0.0369771	0.0317076	0.246799	0.00503334	0.0454546	0.912089
cg08143046	-0.00165526	0.0151074	0.913011	0.00267025	0.00849879	0.754145	0.0152666	0.0121835	0.213619
cg08143059	0.00712419	0.0126458	0.574671	-0.00903971	0.00711401	0.207305	-0.00830348	0.0101983	0.417805
cg08143073	-0.0100337	0.0115663	0.388113	6.92636e-05	0.00650674	0.991532	0.0125527	0.00932777	0.181968
cg08143133	-0.0110395	0.0180382	0.542168	-0.0076387	0.0101475	0.453671	0.00603267	0.014547	0.679406
cg08143160	0.0112975	0.0150364	0.454522	-0.00512741	0.00845885	0.546025	-0.00294546	0.0121262	0.808668
cg08143192	-0.00589949	0.00388416	0.132509	-0.00080038	0.00218506	0.715055	0.0025433	0.00313241	0.419099
cg08143197	-0.0131798	0.0123056	0.287186	-0.00078966	0.00692264	0.909452	0.0125905	0.00992398	0.208012
cg08143211	0.0058498	0.0113409	0.607322	-0.00247793	0.0063799	0.698694	-0.00705658	0.00914593	0.442518
cg08143252	-0.00581319	0.0267969	0.828779	-0.00696394	0.0150748	0.645291	0.00102034	0.0216106	0.962453
cg08143260	0.0104361	0.0097641	0.288175	0.000351969	0.00549287	0.949059	-0.00622007	0.00787433	0.431774
cg08143297	-0.00495175	0.0160748	0.758803	-0.00270739	0.00904302	0.765373	0.00582351	0.0129637	0.654418
cg08143343	-0.0274628	0.0154653	0.0793497	0.014894	0.00870013	0.0905557	0.0199727	0.0124721	0.113001
cg08143349	0.00458126	0.0237265	0.847352	-0.0054399	0.0133475	0.684622	-0.00971607	0.0191344	0.612922
cg08143561	-0.0224076	0.0220467	0.312336	0.00767778	0.0124025	0.53754	0.0193699	0.0177797	0.279039
cg08143605	0.0233235	0.0160123	0.148912	-0.0113079	0.00900784	0.212797	-0.0100182	0.0129132	0.440016
cg08143688	-0.0162225	0.0343981	0.638412	0.0130223	0.0193509	0.5028	-0.0165964	0.0277406	0.551249
cg08143698	-0.00199521	0.0117764	0.865865	0.00362295	0.0066249	0.585901	0.00396595	0.00949715	0.677297
cg08143701	-0.00505457	0.0421176	0.904758	-0.00702399	0.0236936	0.767609	3.4298e-05	0.0339661	0.999197
cg08143715	0.0108825	0.0152314	0.476888	-0.00693885	0.00856852	0.420312	-0.0056804	0.0122834	0.644945
cg08143789	0.0332092	0.0202132	0.104087	-0.012569	0.0113711	0.272128	-0.0193482	0.0163011	0.238561
cg08143803	0.00609765	0.00640886	0.344078	-0.00429215	0.00360535	0.237167	-0.00652577	0.00516847	0.210182
cg08143820	0.00911694	0.0133699	0.497157	-0.00062733	0.00752135	0.933724	-0.00598564	0.0107823	0.580259
cg08143875	-0.00489462	0.022685	0.829688	0.00322123	0.0127616	0.801329	-0.00481445	0.0182945	0.793061
cg08143975	0.0191036	0.015514	0.221577	0.00540999	0.00872751	0.536997	-0.00817308	0.0125114	0.515357
cg08144020	-0.0197254	0.00958294	0.0426151	-0.00308488	0.00539096	0.568675	0.0188303	0.00772823	0.0169145
cg08144021	0.00975995	0.00637421	0.129442	-0.00365881	0.00358586	0.310461	-0.00193816	0.00514053	0.707088
cg08144042	0.00188932	0.0120757	0.876045	-0.0150261	0.0067933	0.0296566	0.00694265	0.00973857	0.477859
cg08144139	-0.0455696	0.0352327	0.199381	0.0360635	0.0198205	0.0723547	0.0548685	0.0284137	0.0568092
cg08144157	-0.0136654	0.0129758	0.295258	-0.0059572	0.00729962	0.416726	0.0111272	0.0104644	0.290639
cg08144172	0.00281696	0.0193267	0.88446	-0.0160319	0.0108724	0.144027	0.012411	0.0155862	0.428088
cg08144237	-0.000591073	0.00994636	0.952752	-0.00128945	0.0055954	0.818297	0.00251573	0.00802132	0.75457
cg08144269	0.0328115	0.0169922	0.0568194	-0.00713072	0.0095591	0.457749	-0.0124465	0.0137035	0.366303
cg08144319	0.000698073	0.0126368	0.956076	0.00358581	0.00710891	0.615277	-0.00229533	0.010191	0.82234
cg08144425	0.0137012	0.0102354	0.184268	0.000809104	0.00575801	0.888583	-0.0123219	0.00825442	0.1392
cg08144444	-0.00464143	0.0135212	0.732243	-0.00244562	0.00760647	0.748607	-0.00626454	0.0109043	0.567145
cg08144447	-0.00434659	0.0124966	0.728833	-0.00249829	0.00703003	0.72319	0.00161695	0.0100779	0.872912
cg08144464	0.00915151	0.0109881	0.40726	-0.000189799	0.00618144	0.975577	-0.00322196	0.00886144	0.717064
cg08144503	0.00134151	0.006653	0.84068	0.00174149	0.0037427	0.642905	-0.00409092	0.00536536	0.447891
cg08144546	-0.023659	0.0113076	0.0393933	0.00836326	0.00636118	0.192135	0.011684	0.0091191	0.203585
cg08144559	-0.00101176	0.012419	0.935261	-0.00100185	0.00698642	0.886314	0.0113664	0.0100154	0.259611
cg08144588	0.0122274	0.0141886	0.391237	-0.0134602	0.00798191	0.0953987	-0.00870337	0.0114425	0.44899
cg08144660	-0.00628102	0.0132483	0.636645	0.0101565	0.00745295	0.176563	-0.0034439	0.0106842	0.74799
cg08144675	-0.0268003	0.0520021	0.607632	0.0281239	0.0292542	0.339096	0.0271351	0.0419375	0.519351
cg08144729	-0.020547	0.0112552	0.0714285	-0.00859032	0.00633168	0.178462	0.0150485	0.00907681	0.101023
cg08144759	0.00642377	0.010853	0.555495	-0.00837458	0.00610543	0.173778	-0.00705109	0.00875246	0.422715
cg08144864	0.0269926	0.0149835	0.0751718	-0.0110492	0.00842909	0.193444	-0.0111933	0.0120836	0.356901
cg08144931	0.00854221	0.0135722	0.530783	-0.00747982	0.00763516	0.330037	0.000892908	0.0109454	0.935174
cg08144943	-0.00160053	0.0105852	0.880173	-0.00340739	0.00595479	0.56869	-0.00138937	0.00853651	0.871097
cg08144981	0.0146568	0.0161069	0.365413	-0.00377957	0.00906108	0.677641	-0.00621387	0.0129896	0.633612
cg08145036	0.000539993	0.0111758	0.961576	-0.00580444	0.00628703	0.358495	0.00357542	0.0090128	0.69258
cg08145067	-0.00762589	0.0073617	0.303193	0.00286584	0.00414138	0.490823	0.00637146	0.0059369	0.28622
cg08145139	-0.0058465	0.0216126	0.787421	0.0219891	0.0121584	0.0740555	0.00573392	0.0174297	0.742984
cg08145144	0.0037949	0.0147202	0.797182	0.00670536	0.00828096	0.420355	-0.0014764	0.0118712	0.901318
cg08145177	-0.0091862	0.0112655	0.417106	-0.00331427	0.00633749	0.602361	-0.0014719	0.00908514	0.871681
cg08145178	0.0104002	0.0148076	0.484375	0.00594306	0.00833014	0.477527	-0.00307017	0.0119417	0.797726
cg08145231	0.000537408	0.0049392	0.913614	-0.00602768	0.00277858	0.0328493	0.00316029	0.00398325	0.429757
cg08145256	-0.00620959	0.00941118	0.511159	-0.00104794	0.00529433	0.843568	0.0126685	0.00758972	0.0987631
cg08145262	0.00640245	0.00877235	0.467492	0.00166655	0.00493496	0.736419	-0.0156644	0.00707453	0.029492
cg08145292	0.0651492	0.0606954	0.286139	-0.0813681	0.0341447	0.0193993	-0.0231702	0.0489483	0.637169
cg08145373	0.0062651	0.0319036	0.844785	-0.0257202	0.0179476	0.155505	-0.00700979	0.0257289	0.785938
cg08145377	-0.0216556	0.0165218	0.193481	0.00838864	0.00929448	0.36932	0.0116061	0.0133241	0.386176
cg08145381	-0.00049297	0.0135055	0.970968	-0.0129773	0.00759763	0.0912733	-0.00582188	0.0108916	0.594371
cg08145495	-0.000397654	0.0145309	0.978232	-0.00497823	0.00817445	0.544149	-0.00168724	0.0117185	0.885857
cg08145498	0.0103072	0.0142643	0.471917	0.00415959	0.00802451	0.605553	-0.00744102	0.0115036	0.519476
cg08145509	-0.00290901	0.0092005	0.752642	0.000116024	0.00517582	0.982168	0.00878313	0.00741981	0.239816
cg08145519	-0.0142261	0.00918882	0.125291	-0.00308492	0.00516924	0.552238	0.0111726	0.00741039	0.135341
cg08145590	-0.0034841	0.00501034	0.488713	-0.000591884	0.00281861	0.834177	0.00184212	0.00404063	0.649625
cg08145617	0.00361358	0.00329261	0.27553	0.000342139	0.00185228	0.853895	-0.00169093	0.00265535	0.525965
cg08145620	-0.0127883	0.0172664	0.460949	-0.0026121	0.00971336	0.788644	0.0146372	0.0139246	0.296157
cg08145625	-0.00147006	0.00536881	0.784891	0.000897017	0.00302026	0.767191	0.00269269	0.00432971	0.535666
cg08145656	-0.00128833	0.0107725	0.905087	0.000564116	0.00606014	0.926054	0.012703	0.00868754	0.147371
cg08145700	0.0667361	0.041491	0.111446	-0.0272317	0.0233411	0.2466	-0.0586397	0.0334608	0.0832952
cg08145793	0.00397058	0.00852913	0.642741	-0.00392538	0.00479813	0.415584	-0.000264371	0.00687838	0.969431
cg08145798	-0.00926111	0.0180331	0.60889	0.00519487	0.0101446	0.609923	0.0118169	0.0145429	0.418744
cg08145839	0.0124777	0.014486	0.391461	-0.0105339	0.00814923	0.199642	-0.0163609	0.0116824	0.165011
cg08145949	-0.0109658	0.0228671	0.632782	-0.014062	0.0128641	0.277428	0.00569273	0.0184413	0.75831
cg08145989	-0.0251011	0.0224607	0.266905	0.00848767	0.0126355	0.503574	0.0279528	0.0181136	0.126498
cg08146026	0.0638514	0.0242225	0.00996951	-0.00477222	0.0136266	0.727044	-0.0591428	0.0195344	0.00326253
cg08146029	-0.00865193	0.0175992	0.624263	0.013617	0.00990056	0.172628	0.00197605	0.014193	0.8896
cg08146034	0.000864357	0.00239314	0.71886	-0.00269725	0.00134628	0.0483104	0.000337426	0.00192997	0.861625
cg08146097	-0.00345234	0.0101198	0.733835	0.00159328	0.00569297	0.780259	0.0105066	0.00816119	0.201453
cg08146111	0.0023991	0.0053363	0.654156	-0.00146658	0.00300198	0.626427	-0.00367929	0.0043035	0.39498
cg08146115	-0.00736496	0.00731232	0.316698	-0.00274171	0.0041136	0.506898	0.0024874	0.00589708	0.674235
cg08146156	-0.0134802	0.0101062	0.185813	0.00860372	0.00568531	0.133906	0.0131617	0.0081502	0.110041
cg08146248	0.0200137	0.0141744	0.161611	-0.0125831	0.0079739	0.118273	-0.00849966	0.011431	0.459193
cg08146256	0.00764325	0.0145022	0.599539	-0.0175257	0.00815834	0.0345433	-0.00088443	0.0116954	0.939898
cg08146292	-0.0016126	0.00458127	0.725711	0.00371467	0.00257723	0.153162	0.000663144	0.0036946	0.85798
cg08146323	0.00250922	0.00365662	0.494447	-0.0029908	0.00205706	0.149651	-0.000235991	0.00294891	0.936404
cg08146340	-0.0167173	0.0236732	0.482013	-0.00799639	0.0133175	0.54981	0.00759938	0.0190914	0.69159
cg08146372	-0.00129477	0.00323733	0.690196	0.00351282	0.00182119	0.0570852	-0.000226007	0.00261077	0.931219
cg08146442	0.00963591	0.00949401	0.313012	-0.0069359	0.00534093	0.197583	-0.00606661	0.00765652	0.430365
cg08146462	0.0175285	0.00877644	0.049	-0.00872995	0.00493725	0.080619	-0.00522007	0.00707782	0.462834
cg08146483	0.00340758	0.00558742	0.543578	0.00241757	0.00314325	0.443948	-0.00034429	0.00450602	0.939275
cg08146495	-0.0040128	0.0135253	0.767428	0.00934288	0.00760877	0.222871	0.00729294	0.0109076	0.505555
cg08146528	-0.00388674	0.0108472	0.720995	-0.00324207	0.00610218	0.596599	-0.00445654	0.00874781	0.61176
cg08146609	-0.00264981	0.00425941	0.535536	-0.000163221	0.00239616	0.945852	0.000672181	0.00343503	0.845324
cg08146621	-0.0200901	0.019164	0.29746	0.00339396	0.0107809	0.753675	0.011374	0.015455	0.463788
cg08146698	-0.0103527	0.00389571	0.00940377	0.00299912	0.00219156	0.174767	0.0062386	0.00314172	0.0502873
cg08146708	-0.104558	0.131674	0.429367	-0.0343006	0.074074	0.644506	0.209496	0.106189	0.0517623
cg08146717	0.000415748	0.0161139	0.979477	-0.0131915	0.00906498	0.149292	0.00873045	0.0129951	0.503517
cg08146733	0.00884861	0.0151174	0.55988	-0.0105715	0.00850443	0.217263	-0.0044894	0.0121916	0.713611
cg08146796	0.0430447	0.0227778	0.062198	-0.0319869	0.0128138	0.0144813	-0.0381473	0.0183693	0.0408502
cg08146841	0.0192202	0.0174191	0.27297	-0.0269136	0.00979927	0.00735158	-0.00767856	0.0140478	0.586084
cg08146932	-0.00852491	0.0187235	0.65005	-0.0166696	0.010533	0.117226	-0.00544181	0.0150997	0.719448
cg08146944	0.00943048	0.01941	0.62832	-0.0214801	0.0109193	0.0524254	-0.0105034	0.0156534	0.50404
cg08146977	-0.000544924	0.00432306	0.89999	-0.0030551	0.00243197	0.212477	0.0030834	0.00348637	0.378967
cg08147001	0.00370224	0.00390792	0.346137	0.00163285	0.00219843	0.45969	-0.00248569	0.00315157	0.432473
cg08147025	0.0137172	0.00920446	0.139851	0.00485025	0.00517804	0.351569	-0.00376443	0.007423	0.613377
cg08147050	-0.00691561	0.00674975	0.308472	0.00327332	0.00379713	0.391084	0.00416515	0.00544339	0.446286
cg08147187	-0.0159845	0.0160349	0.321662	0.0120933	0.00902055	0.183609	0.00878905	0.0129315	0.498564
cg08147226	-0.00970252	0.00914067	0.291484	-0.00448535	0.00514215	0.385519	0.0108836	0.00737156	0.143525
cg08147330	0.002617	0.0164716	0.874141	-0.00994476	0.0092662	0.286206	-0.00604951	0.0132836	0.649974
cg08147389	-0.0235072	0.0214269	0.275701	0.0202367	0.0120538	0.096852	0.00867474	0.0172799	0.616955
cg08147391	0.00135352	0.0116939	0.908127	-0.00645266	0.00657848	0.329439	-0.00433473	0.00943061	0.646945
cg08147448	-0.000284607	0.0153619	0.985262	-0.00250447	0.00864195	0.772672	0.00322255	0.0123887	0.7954
cg08147563	0.00914099	0.00837399	0.278096	-0.00142077	0.00471086	0.763698	-0.0112472	0.00675327	0.0995064
cg08147692	0.0196413	0.00832271	0.0205671	-0.00345956	0.00468201	0.462	-0.0156493	0.00671191	0.0220896
cg08147753	-0.00240163	0.00807047	0.766748	0.000200372	0.00454011	0.964901	-0.00338585	0.00650849	0.604262
cg08147813	0.0689765	0.0197254	0.00075111	-0.0125279	0.0110967	0.262082	-0.0533721	0.0159077	0.00118733
cg08147831	0.00554982	0.00669893	0.409728	-0.000110147	0.00376853	0.976751	-0.00505436	0.0054024	0.352142
cg08147886	-0.000976916	0.00255832	0.703519	0.000797026	0.0014392	0.581171	0.00018913	0.00206317	0.927176
cg08147890	-0.00120392	0.00395892	0.761792	0.00240671	0.00222712	0.282915	0.00204575	0.0031927	0.523404
cg08147921	-0.0261035	0.0270212	0.336766	0.0357574	0.015201	0.0209685	0.0302549	0.0217915	0.168649
cg08147938	-0.00551316	0.00911782	0.547017	0.00846596	0.0051293	0.10253	0.00289846	0.00735314	0.694435
cg08147970	-0.00229669	0.00822089	0.780638	-0.00394227	0.00462472	0.396369	0.00170957	0.0066298	0.797137
cg08147985	0.00503607	0.0127765	0.694446	-0.0177252	0.00718754	0.0156685	-0.00375265	0.0103037	0.716611
cg08148052	-0.0012901	0.00339915	0.705236	0.00236431	0.00191222	0.219707	0.000567178	0.00274127	0.83658
cg08148074	-0.0028754	0.0150918	0.84935	-0.00519704	0.00849	0.542081	0.00336822	0.0121709	0.782649
cg08148098	0.00779237	0.0116122	0.504009	-0.00528108	0.00653255	0.421102	-0.00933187	0.00936477	0.321842
cg08148148	-0.00107984	0.00282213	0.702947	0.00122313	0.00158761	0.443185	0.000943591	0.00227593	0.679482
cg08148155	-0.0186872	0.0075403	0.015178	0.0016231	0.00424185	0.702943	0.0132286	0.00608093	0.0323749
cg08148157	-0.00169699	0.0123726	0.891231	-0.00299404	0.0069603	0.668168	0.00630704	0.00997797	0.52902
cg08148209	-0.00224169	0.00557198	0.688462	-0.00401348	0.00313456	0.203889	0.000906497	0.00449356	0.840608
cg08148252	0.00759026	0.0126001	0.548513	-0.00287472	0.00708827	0.686084	-0.0113859	0.0101614	0.265655
cg08148261	-0.00141245	0.00572672	0.80578	0.00307182	0.00322161	0.343039	0.000855124	0.00461835	0.853546
cg08148263	-0.00339019	0.0024928	0.177429	0.00152638	0.00140235	0.279475	0.00202763	0.00201034	0.316028
cg08148325	0.00385755	0.00278469	0.169594	-0.0020998	0.00156655	0.183687	-0.00297656	0.00224573	0.18858
cg08148368	0.00320792	0.00768556	0.677442	-0.00490579	0.00432357	0.259707	0.00104408	0.00619808	0.866628
cg08148379	0.00433555	0.00748463	0.563945	-0.00054867	0.00421054	0.89663	-3.55435e-05	0.00603604	0.995315
cg08148418	0.00212192	0.0102222	0.836054	0.00040882	0.00575059	0.943492	0.00443766	0.00824379	0.591774
cg08148458	0.00520807	0.0468677	0.911781	0.0158368	0.0263658	0.549666	0.0396457	0.0377968	0.297189
cg08148488	-0.00649573	0.0096335	0.50196	-0.00557016	0.0054194	0.306952	0.00951384	0.00776901	0.224113
cg08148545	-0.00959399	0.00890086	0.28414	0.000767692	0.00500725	0.878512	0.00781432	0.00717816	0.279397
cg08148553	0.00856001	0.00778092	0.274382	0.0001176	0.00437722	0.978629	-0.00961182	0.00627498	0.129293
cg08148573	0.00753961	0.00876703	0.39221	-0.00762779	0.00493196	0.125674	-0.00575026	0.00707023	0.418316
cg08148606	0.000486062	0.0139483	0.972283	0.0127217	0.00784671	0.108661	-0.00382072	0.0112487	0.734951
cg08148618	0.0220596	0.0442587	0.619473	-0.0186414	0.0248981	0.456101	0.0246034	0.0356928	0.492505
cg08148645	0.00668191	0.0175883	0.704962	-0.0134172	0.00989441	0.17868	0.00665388	0.0141842	0.640195
cg08148660	0.00191451	0.00576856	0.740792	0.00187442	0.00324515	0.565056	-0.00332969	0.0046521	0.476114
cg08148697	0.055564	0.0348848	0.11492	0.000260781	0.0196247	0.989429	-0.0113259	0.0281331	0.688265
cg08148732	-0.0235013	0.0186999	0.212283	0.00410847	0.0105198	0.697109	0.031147	0.0150807	0.0419355
cg08148801	0.0296755	0.0294708	0.316819	-0.016389	0.016579	0.325695	-0.0317154	0.0237669	0.185626
cg08148802	-0.0129018	0.0180348	0.476332	0.0142845	0.0101456	0.162792	0.0220256	0.0145443	0.133639
cg08148814	0.00220144	0.0120592	0.855584	0.00375511	0.00678401	0.581358	-0.00440894	0.00972525	0.651452
cg08148836	0.0175655	0.0329944	0.595853	-0.0110086	0.0185613	0.554692	-0.0308913	0.0266086	0.248912
cg08148853	-0.0104884	0.0196698	0.595271	-0.00209393	0.0110654	0.850362	0.0123699	0.0158628	0.437673
cg08148891	-0.0318683	0.0159351	0.0487062	0.0283543	0.0089644	0.00216598	0.0236944	0.012851	0.0686986
cg08149010	-0.000619597	0.0035017	0.859975	-0.000688097	0.00196991	0.727725	-0.000740827	0.00282397	0.793698
cg08149056	0.00790458	0.0114491	0.491817	-0.00311265	0.00644079	0.630145	-0.00546511	0.00923322	0.555491
cg08149071	0.0291348	0.0391202	0.458476	-0.040876	0.0220074	0.0667206	0.00220645	0.0315488	0.944407
cg08149078	0.00144777	0.00288995	0.61769	0.00158265	0.00162576	0.333078	-0.000702069	0.00233062	0.76397
cg08149168	0.0167297	0.0147138	0.258731	-0.00436839	0.00827736	0.599047	-0.0183256	0.0118661	0.126214
cg08149223	0.0209213	0.0268299	0.437688	0.00330119	0.0150934	0.827394	-0.011442	0.0216372	0.598315
cg08149251	-0.0063517	0.0181958	0.727897	-0.00693674	0.0102362	0.499823	-0.00396477	0.0146742	0.787671
cg08149253	0.00296342	0.0091186	0.74599	0.00628382	0.00512974	0.223968	0.00140675	0.00735377	0.84875
cg08149328	-0.00455375	0.0108491	0.675737	-0.00276569	0.00610323	0.651594	0.013801	0.00874931	0.118422
cg08149333	0.00456917	0.013613	0.737964	-0.00521179	0.00765813	0.498001	-0.00165995	0.0109783	0.880174
cg08149350	-0.0424572	0.022342	0.0607795	0.0244287	0.0125687	0.0552504	0.0356131	0.0180179	0.0513357
cg08149422	0.00307626	0.00666584	0.645621	0.000919595	0.00374992	0.806869	-0.00400509	0.00537571	0.458306
cg08149439	-0.0078392	0.0220775	0.723412	-0.00326791	0.0124199	0.793095	0.0149206	0.0178046	0.404368
cg08149459	-0.00286538	0.0118285	0.809174	0.00115541	0.0066542	0.862565	0.00625363	0.00953916	0.513868
cg08149509	0.00152313	0.010324	0.883061	-0.001957	0.00580785	0.736979	-0.000996721	0.00832587	0.904992
cg08149546	0.0194424	0.0129712	0.137607	-0.009647	0.00729703	0.1897	-0.00974987	0.0104607	0.353951
cg08149548	0.0297526	0.0142636	0.039984	-0.0033128	0.00802409	0.680751	-0.0331549	0.011503	0.00499799
cg08149581	0.0251696	0.0115192	0.0316398	-0.00493833	0.0064802	0.448131	-0.0159156	0.00928972	0.0903115
cg08149600	0.00141958	0.0114133	0.901308	0.00331893	0.00642062	0.606557	0.00145777	0.00920431	0.874534
cg08149617	0.00944134	0.0201202	0.640095	0.00853053	0.0113188	0.453136	-0.00928667	0.0162261	0.56861
cg08149682	0.0013873	0.00279263	0.620632	0.000693197	0.00157102	0.660159	-0.00374008	0.00225214	0.100463
cg08149747	0.00133261	0.0110706	0.904471	-0.0027178	0.00622784	0.663657	-0.00650566	0.00892795	0.468198
cg08149789	0.00159947	0.00265733	0.548837	-6.77768e-05	0.0014949	0.963944	5.79604e-06	0.00214302	0.997848
cg08149838	-0.00474245	0.0141665	0.738627	-0.0091155	0.00796948	0.255917	0.00619848	0.0114247	0.588858
cg08149859	-0.00684623	0.0112882	0.545802	-0.00208697	0.00635025	0.743233	0.00762153	0.00910342	0.404819
cg08149865	0.0155187	0.0153156	0.313813	-0.0122769	0.00861593	0.157845	-0.00936505	0.0123514	0.450418
cg08149869	0.0316687	0.0241489	0.193257	0.00305004	0.0135852	0.822897	-0.0227513	0.0194751	0.245981
cg08149924	0.0234515	0.0194147	0.230426	-0.0044429	0.0109219	0.685186	-0.0145255	0.0156571	0.356176
cg08149925	0.000917236	0.0200562	0.96363	-0.0149507	0.0112828	0.188691	0.00152737	0.0161744	0.924989
cg08150128	0.00266221	0.00771184	0.730788	0.00186138	0.00433835	0.66897	-0.00347453	0.00621927	0.577855
cg08150181	-0.0189547	0.0102904	0.0689669	0.0106582	0.00578897	0.0690922	0.00847332	0.00829881	0.310138
cg08150183	-0.00578948	0.00888804	0.516559	-0.00112829	0.00500003	0.82201	0.0012747	0.00716782	0.859274
cg08150312	-0.00210148	0.00912229	0.81836	-0.000667353	0.00513181	0.89684	-0.000914956	0.00735674	0.901316
cg08150403	-0.00123591	0.00729322	0.865838	-5.07082e-05	0.00410286	0.990168	0.00378438	0.00588167	0.521685
cg08150412	0.0140389	0.014274	0.328138	0.0054486	0.00802994	0.499275	-0.00866214	0.0115114	0.453838
cg08150470	-0.0127743	0.00453423	0.00602107	0.00362606	0.00255077	0.158814	0.00840593	0.00365667	0.0239703
cg08150568	0.0022616	0.011381	0.842959	-0.0119223	0.00640248	0.0660393	0.0103359	0.00917831	0.263284
cg08150575	0.00263624	0.0106647	0.805356	-1.05883e-05	0.00599954	0.998596	-0.0073293	0.00860066	0.39651
cg08150668	0.0283702	0.0105489	0.00861434	-0.0128657	0.00593438	0.0329542	-0.0275304	0.00850725	0.0017277
cg08150708	-0.00062921	0.00300738	0.834775	0.000133329	0.00169182	0.937371	0.00148593	0.00242532	0.541729
cg08150742	0.00817358	0.0133285	0.541356	0.000443976	0.00749807	0.952922	-0.00764535	0.0107489	0.478865
cg08150745	-0.005125	0.00897086	0.569308	-0.00288102	0.00504663	0.569587	0.00463544	0.00723462	0.523421
cg08150755	0.00175353	0.00263409	0.507402	0.00010954	0.00148183	0.941246	-0.000475837	0.00212428	0.823296
cg08150784	-0.00579174	0.00425938	0.177502	0.00134154	0.00239615	0.577039	0.00305147	0.00343501	0.376863
cg08150802	0.00741175	0.00952139	0.438476	-0.000562873	0.00535633	0.916556	-0.0127305	0.0076786	0.101019
cg08150816	-0.00586016	0.0262206	0.823687	-0.0128254	0.0147506	0.387032	-0.00949948	0.0211458	0.654404
cg08150843	-0.0117255	0.0097133	0.23072	-0.009538	0.0054643	0.0845092	0.0118931	0.00783337	0.13266
cg08150885	6.23215e-05	0.00288221	0.982799	-0.00202592	0.00162141	0.214918	0.00083221	0.00232438	0.721204
cg08150914	0.0085298	0.00834185	0.309431	-0.00295816	0.00469277	0.530147	-0.00398487	0.00672734	0.555196
cg08150964	0.0069827	0.0110533	0.529257	-0.0136543	0.00621811	0.0308235	-0.00297036	0.00891399	0.739786
cg08151051	0.00762403	0.023952	0.751035	0.0160948	0.0134744	0.235615	-0.00479769	0.0193163	0.804443
cg08151063	-0.00184446	0.00445041	0.679591	0.00253733	0.00250361	0.313714	-0.000464423	0.00358907	0.897347
cg08151110	-0.0140892	0.0107581	0.193847	0.0128233	0.00605206	0.0370232	0.0096323	0.00867596	0.270032
cg08151200	-0.00570031	0.0103238	0.582292	0.000219191	0.00580772	0.969982	0.00874098	0.00832568	0.296748
cg08151204	-0.00818214	0.00955474	0.394216	0.00719804	0.0053751	0.184093	0.000159335	0.00770549	0.983551
cg08151264	-0.00392173	0.00717237	0.58596	-0.000264246	0.00403487	0.947937	-0.00155033	0.00578421	0.789327
cg08151271	4.30066e-05	0.00543064	0.9937	-0.00348251	0.00305505	0.257522	0.000500136	0.00437958	0.909351
cg08151281	0.00159228	0.00259647	0.541348	0.000348416	0.00146066	0.812042	-0.000789156	0.00209394	0.707205
cg08151292	-0.0086072	0.0106279	0.420278	0.00991524	0.00597882	0.100924	0.000467447	0.00857097	0.956634
cg08151330	-0.00811727	0.00965622	0.402916	0.0116885	0.00543218	0.0342562	0.0010979	0.00778733	0.888215
cg08151337	-0.00470622	0.00532443	0.379248	-0.0017375	0.0029953	0.563398	0.00692806	0.00429393	0.110352
cg08151363	-0.0062496	0.00953155	0.513804	0.00577744	0.00536205	0.284319	0.00686966	0.00768679	0.374008
cg08151370	-0.0427115	0.022943	0.0661104	0.0131566	0.0129068	0.310925	0.0358462	0.0185025	0.0560214
cg08151407	0.00773253	0.00983152	0.43376	-0.0103663	0.0055308	0.064326	0.00228795	0.0079287	0.773616
cg08151412	-0.00141958	0.00844552	0.866914	0.00145012	0.00475109	0.760947	0.00694017	0.00681095	0.311107
cg08151442	-0.0120592	0.028236	0.670397	-0.0043944	0.0158844	0.782722	-0.0124448	0.0227712	0.586145
cg08151514	-0.00287104	0.0127051	0.821763	0.00306023	0.00714734	0.669615	-0.00303872	0.0102461	0.767516
cg08151515	0.00298647	0.00797906	0.709121	-0.00435924	0.00448868	0.334223	-0.00362953	0.00643477	0.574206
cg08151534	0.00117647	0.0077518	0.879731	-0.000628601	0.00436084	0.885726	0.00516342	0.0062515	0.411145
cg08151537	0.017627	0.0192522	0.362474	-0.00785848	0.0108305	0.470083	-0.023178	0.0155261	0.13918
cg08151571	-0.00576255	0.00762199	0.451714	-0.00223963	0.00428781	0.602803	0.0085284	0.00614681	0.168931
cg08151596	-0.00123126	0.0138932	0.929589	-0.00560387	0.00781572	0.475339	-0.009822	0.0112043	0.383158
cg08151621	-0.00480894	0.0123333	0.697575	0.0030222	0.00693822	0.66424	0.00498775	0.00994631	0.617338
cg08151623	-0.0374483	0.026691	0.16425	0.0093991	0.0150152	0.533011	0.0195071	0.0215251	0.367366
cg08151642	0.040445	0.0278824	0.150584	-0.0121315	0.0156855	0.441417	-0.0210949	0.022486	0.350833
cg08151648	0.000894498	0.00768773	0.907646	-0.00564295	0.00432479	0.195485	0.00350684	0.00619983	0.573132
cg08151651	0.0174349	0.00856818	0.0449836	-0.0101299	0.0048201	0.0385483	-0.0137373	0.00690988	0.0500233
cg08151654	-0.00314072	0.0106669	0.769142	-0.00677626	0.00600074	0.261975	-0.00242106	0.00860239	0.779057
cg08151682	0.00281343	0.0067387	0.677363	-0.000526348	0.00379091	0.889901	0.00320671	0.00543448	0.55671
cg08151705	-0.0022313	0.00440492	0.613784	-0.00238296	0.00247802	0.33896	0.00309358	0.00355238	0.386291
cg08151729	0.00380335	0.0117748	0.747482	0.00508704	0.006624	0.444633	-0.00911277	0.00949586	0.33995
cg08151731	0.000107243	0.00229235	0.962796	0.00203688	0.00128958	0.117937	-0.000129306	0.00184868	0.944402
cg08151750	-0.00642403	0.00270704	0.0198959	0.00213415	0.00152287	0.164734	0.00395893	0.00218311	0.0732948
cg08151772	-0.00711619	0.00937034	0.449692	-0.00200269	0.00527136	0.704953	-0.000593322	0.00755678	0.937603
cg08151784	0.00306276	0.00759123	0.687622	-0.0025395	0.0042705	0.55365	-0.00166287	0.006122	0.786572
cg08151809	0.000214625	0.0100423	0.982999	-0.00470755	0.0056494	0.40702	-0.00608051	0.00809873	0.454847
cg08151828	0.00719044	0.00942679	0.447714	-0.00408929	0.00530311	0.442779	-0.00797584	0.0076023	0.29709
cg08151857	0.00333432	0.00457692	0.468306	0.00174618	0.00257478	0.499495	-0.00186739	0.00369109	0.614223
cg08151866	0.000444286	0.0117943	0.970039	-0.00408556	0.00663495	0.539696	-0.00257357	0.00951157	0.787376
cg08151968	0.0105666	0.0161266	0.514089	-0.00417085	0.00907213	0.646874	0.00254348	0.0130054	0.845413
cg08151983	0.00780631	0.011115	0.484397	0.00226752	0.00625283	0.717774	-0.00349791	0.00896377	0.697344
cg08151999	-0.00425518	0.0133094	0.749971	-0.001041	0.0074873	0.889751	0.0115311	0.0107334	0.285721
cg08152035	-0.00164685	0.0130416	0.899811	-0.000252157	0.00733663	0.972663	-0.00303111	0.0105175	0.773897
cg08152055	-0.0185319	0.0123348	0.136698	0.00808909	0.00693902	0.246981	0.0210787	0.00994747	0.0370082
cg08152058	0.00182595	0.00438165	0.677929	0.000466334	0.00246493	0.850397	0.000873287	0.00353361	0.805398
cg08152064	-0.000457863	0.0122052	0.970163	-0.00904191	0.00686616	0.191418	-0.00405122	0.00984301	0.681681
cg08152065	-0.00879807	0.0122167	0.473399	-0.00604607	0.00687263	0.381485	0.0101973	0.00985229	0.303596
cg08152083	-0.003335	0.0153822	0.828877	0.00673385	0.00865338	0.438626	0.00154485	0.0124051	0.901187
cg08152087	-0.00467719	0.00833207	0.576037	0.00796795	0.00468727	0.0928041	-0.00296583	0.00671946	0.660059
cg08152198	0.0529378	0.0199611	0.00954379	-0.0160483	0.0112293	0.156625	-0.0294612	0.0160978	0.0707334
cg08152263	-0.0153864	0.016786	0.361936	-0.00631723	0.0094431	0.505322	0.00385545	0.0135372	0.776487
cg08152331	-0.00725022	0.0091591	0.430805	-0.00102206	0.00515253	0.843236	0.00650169	0.00738643	0.381222
cg08152338	-0.00322119	0.0154422	0.835262	-0.00227757	0.00868711	0.793819	0.0175379	0.0124535	0.162696
cg08152411	-0.0162706	0.00854059	0.0601493	0.00096653	0.00480458	0.841047	0.0110094	0.00688763	0.113658
cg08152445	0.0186532	0.010646	0.0833571	0.000470902	0.00598899	0.937513	-0.0228659	0.00858555	0.00925445
cg08152468	0.00388287	0.00684665	0.572127	-0.00454976	0.00385164	0.240796	-0.00236453	0.00552153	0.66956
cg08152481	0.000106932	0.00465251	0.981717	0.000912074	0.00261731	0.728343	-0.00237187	0.00375205	0.528984
cg08152499	0.00154068	0.00246778	0.534089	-0.000969914	0.00138827	0.486678	0.000174996	0.00199016	0.930138
cg08152504	-0.00419472	0.00857496	0.625973	-0.00134254	0.00482391	0.781451	0.0104102	0.00691534	0.135932
cg08152546	0.00332547	0.00560686	0.554685	0.0032596	0.00315418	0.304338	-0.000988802	0.0045217	0.827424
cg08152564	-0.00783579	0.008152	0.339173	0.000751861	0.00458597	0.870161	0.00072216	0.00657424	0.91279
cg08152567	0.0023945	0.00948629	0.801329	-0.00306719	0.00533659	0.56698	-0.00409328	0.00765029	0.594013
cg08152588	0.0631107	0.0275825	0.0246154	-0.0198664	0.0155167	0.203915	-0.0446603	0.0222441	0.0478475
cg08152599	0.00488837	0.00865233	0.573578	-0.00371291	0.00486744	0.44769	-0.014725	0.00697774	0.0377726
cg08152640	-0.00112522	0.00402367	0.780425	0.00189675	0.00226355	0.404406	-0.0010348	0.00324492	0.750585
cg08152698	0.0334304	0.0171325	0.0543167	-0.00817854	0.00963802	0.398504	-0.0249084	0.0138166	0.0749662
cg08152839	-0.00325248	0.0229374	0.887575	-0.00177467	0.0129036	0.890935	-0.00154502	0.018498	0.933632
cg08153016	-0.00277582	0.0175603	0.874774	0.000780727	0.00987868	0.937193	0.0116645	0.0141616	0.412433
cg08153079	0.0115682	0.0085651	0.1804	-0.00715056	0.00481836	0.141502	-0.00879987	0.00690739	0.206143
cg08153098	0.00454499	0.0111316	0.684084	0.0070521	0.0062622	0.263277	-0.00106216	0.0089772	0.906096
cg08153158	0.00543002	0.0116722	0.642972	0.00068404	0.0065663	0.917276	-0.0149535	0.00941316	0.115869
cg08153160	-0.00585091	0.00778425	0.454347	0.00168585	0.00437909	0.701217	0.00910561	0.00627767	0.150606
cg08153172	-0.00370761	0.0322076	0.908625	0.0307766	0.0181186	0.0930501	0.0164807	0.0259741	0.527456
cg08153213	0.00795568	0.00928839	0.394119	0.00306763	0.00522526	0.558708	-0.00542321	0.00749069	0.471058
cg08153245	0.00437895	0.00860697	0.612233	-0.00174702	0.00484192	0.719135	-0.00129116	0.00694115	0.852876
cg08153298	0.00562586	0.0202705	0.78204	0.00587965	0.0114033	0.607467	-0.00525864	0.0163473	0.748483
cg08153306	0.007429	0.0083853	0.378141	0.00305295	0.00471722	0.519251	-0.00365924	0.00676239	0.589842
cg08153316	0.00286938	0.0104075	0.783445	0.00167712	0.0058548	0.775229	-0.0040311	0.00839317	0.63226
cg08153333	-0.00560517	0.0157206	0.722313	0.00928271	0.00884376	0.296862	0.00365171	0.012678	0.774021
cg08153335	0.00474278	0.0272939	0.862462	-0.00294052	0.0153544	0.848583	-0.0398217	0.0220114	0.0739643
cg08153345	0.000952842	0.00545979	0.861872	0.000350747	0.00307145	0.909352	-0.00698507	0.00440309	0.116362
cg08153408	0.00885612	0.00781307	0.260191	-0.00928105	0.0043953	0.0376581	-0.0035912	0.00630091	0.570216
cg08153595	0.00787674	0.0111898	0.483404	0.000683742	0.00629489	0.913761	-0.0105758	0.00902407	0.244489
cg08153610	0.00486959	0.00858335	0.571986	0.00503446	0.00482863	0.300077	-0.00708182	0.0069221	0.309176
cg08153621	0.0174818	0.0215252	0.418972	-0.000972049	0.0121092	0.936208	-0.00565853	0.0173592	0.74525
cg08153651	-0.000819755	0.00785895	0.91717	0.00204081	0.00442111	0.645543	-0.00245237	0.00633791	0.69977
cg08153652	0.00169994	0.00900866	0.850777	-0.0106237	0.00506789	0.0390303	0.00687692	0.0072651	0.346542
cg08153693	-0.00988578	0.0132308	0.457019	0.0118514	0.00744312	0.115037	0.0118795	0.0106701	0.268698
cg08153694	-0.00342933	0.0115955	0.768145	0.00338067	0.00652314	0.605625	0.00342892	0.00935127	0.71477
cg08153712	0.00425631	0.0318463	0.893994	-0.0186722	0.0179154	0.300254	-0.000177553	0.0256827	0.9945
cg08153752	0.00340181	0.00242125	0.163671	0.00180522	0.00136209	0.188614	-0.00351467	0.00195264	0.0754148
cg08153784	-0.0272092	0.0170087	0.113371	0.0071423	0.00956839	0.457457	0.0155406	0.0137168	0.260416
cg08153792	0.0155539	0.00753625	0.0420789	-0.00403915	0.00423958	0.343431	-0.0122279	0.00607766	0.047394
cg08153812	-0.00471863	0.00969021	0.627549	0.00641392	0.0054513	0.242646	0.0068024	0.00781474	0.386502
cg08154032	-0.0062215	0.00899784	0.49117	0.0024709	0.0050618	0.626703	0.0141745	0.00725637	0.0540639
cg08154035	0.00261916	0.0109333	0.811249	0.00809292	0.00615061	0.191782	-0.00518217	0.00881723	0.55827
cg08154039	0.00685483	0.00548796	0.21507	0.000354272	0.0030873	0.908913	-0.000986762	0.00442581	0.824105
cg08154048	-0.000916941	0.00887063	0.917914	-0.00333101	0.00499024	0.506259	0.00114258	0.00715379	0.873483
cg08154066	-0.000449078	0.00707863	0.949564	0.00157847	0.00398214	0.692813	-0.00452301	0.00570862	0.430384
cg08154101	-0.00272884	0.0057871	0.638465	-0.00289965	0.00325558	0.37562	0.00211594	0.00466705	0.651432
cg08154107	-0.00245403	0.00410819	0.551863	-0.0014934	0.0023111	0.519899	0.00251395	0.00331308	0.450074
cg08154135	-0.0386813	0.0292514	0.189591	0.0279052	0.0164556	0.093586	0.0270254	0.02359	0.255164
cg08154187	-0.0130575	0.0146991	0.376877	0.0120144	0.00826908	0.149924	0.0113794	0.0118542	0.339804
cg08154219	-0.00229833	0.00805405	0.77606	-0.000251393	0.00453087	0.955883	0.000920793	0.00649525	0.887602
cg08154280	-9.61247e-05	0.00364309	0.979012	-0.00417607	0.00204945	0.0446942	0.00422623	0.002938	0.153972
cg08154405	0.00925934	0.0149788	0.53812	0.0096316	0.00842643	0.256238	-0.0174553	0.0120797	0.152132
cg08154437	0.00463574	0.0130826	0.723959	0.00201824	0.00735973	0.784575	-0.00324015	0.0105506	0.759513
cg08154524	0.00346597	0.00867963	0.690657	0.00359789	0.00488279	0.463242	-0.00310122	0.00699975	0.658857
cg08154552	-0.00566248	0.010266	0.582687	-0.0105246	0.00577524	0.0719167	0.00475189	0.00827912	0.56751
cg08154591	0.0093222	0.00576801	0.109759	0.000513817	0.00324484	0.874557	-0.00999088	0.00465166	0.0345752
cg08154612	0.00102997	0.0122383	0.933128	0.0095358	0.00688476	0.169659	-0.00335194	0.00986968	0.734981
cg08154622	-0.0023874	0.00952376	0.802668	0.00638949	0.00535767	0.236349	0.00132319	0.00768051	0.863628
cg08154627	0.0362692	0.0360863	0.317717	0.0113966	0.0203006	0.576008	-0.0129402	0.0291021	0.657703
cg08154698	0.0047356	0.0045262	0.298405	0.00102369	0.00254625	0.688665	-0.00274537	0.00365019	0.454057
cg08154700	0.00758764	0.0120867	0.531839	-0.000324721	0.00679947	0.962022	-0.00112877	0.00974741	0.908082
cg08154731	0.00811629	0.0172186	0.638586	0.0112362	0.00968646	0.2493	0.00271205	0.0138861	0.845619
cg08154783	-0.0100902	0.00838458	0.232152	0.00557728	0.00471681	0.240334	0.00277904	0.00676181	0.682114
cg08154849	-0.00797226	0.0142842	0.578231	0.00922156	0.00803569	0.254364	-0.00371764	0.0115196	0.747698
cg08154871	-0.00787701	0.00774935	0.312288	0.00124245	0.00435946	0.776337	0.00629637	0.00624952	0.316556
cg08154885	-0.00507577	0.025459	0.842449	0.018477	0.0143222	0.200514	0.00896082	0.0205316	0.663624
cg08154889	-0.000483017	0.00617578	0.937844	-0.00204042	0.00347423	0.558559	-0.00493744	0.0049805	0.324326
cg08154944	-0.0227136	0.0145609	0.1225	0.00048308	0.00819138	0.953111	0.0173671	0.0117428	0.142847
cg08154963	-0.00308958	0.0160756	0.848051	-0.00586066	0.00904343	0.518695	-0.0058154	0.0129643	0.654882
cg08154998	0.00935128	0.00999307	0.352039	-0.0101197	0.00562168	0.0753884	-0.00179199	0.00805899	0.824568
cg08155007	0.00849405	0.00975326	0.386266	-0.00743193	0.00548678	0.179161	0.00264982	0.00786559	0.737032
cg08155032	-0.00417038	0.00791716	0.599738	0.00272682	0.00445386	0.542016	0.00108602	0.00638485	0.865341
cg08155046	7.04734e-05	0.00648718	0.991358	-0.00361558	0.00364941	0.324631	-0.00094826	0.00523163	0.856599
cg08155050	0.00507732	0.0211586	0.810935	0.00351668	0.0119029	0.768374	0.003992	0.0170635	0.815587
cg08155109	-0.010413	0.028389	0.714683	0.0122098	0.0159705	0.446672	0.0105014	0.0228945	0.647631
cg08155116	-0.000100852	0.0107544	0.99254	-0.00538754	0.00604999	0.375709	-0.00160673	0.008673	0.853469
cg08155129	0.0288707	0.0333113	0.388549	-0.0308811	0.0187395	0.103062	-0.0335499	0.0268641	0.215141
cg08155245	0.00393223	0.0031595	0.216709	-0.00223746	0.0017774	0.211535	-0.00149335	0.002548	0.559371
cg08155249	0.00382941	0.0130221	0.769421	-0.00577879	0.00732567	0.432399	-0.018122	0.0105017	0.0880494
cg08155312	-0.0208439	0.0276276	0.452658	0.00320821	0.0155421	0.836956	0.0158709	0.0222805	0.478217
cg08155325	-0.00131666	0.0345552	0.969695	-0.0252817	0.0194393	0.196929	-0.012501	0.0278673	0.654869
cg08155338	-0.00099008	0.00288884	0.732651	-0.00200924	0.00162514	0.219735	0.003399	0.00232973	0.14826
cg08155347	-0.0150698	0.0172257	0.384122	0.0005726	0.00969044	0.95302	0.0126119	0.0138918	0.366515
cg08155354	0.0290986	0.0280864	0.303122	-0.0181697	0.0158002	0.253384	-0.0229174	0.0226505	0.314512
cg08155365	-0.00371512	0.0176171	0.833485	0.00642858	0.00991067	0.518311	0.013414	0.0142075	0.347769
cg08155399	-0.0182972	0.0120417	0.132351	0.0189211	0.00677414	0.00644804	0.0046465	0.0097111	0.633542
cg08155439	-0.0091077	0.0132749	0.494526	0.00321728	0.00746788	0.667693	0.0205526	0.0107056	0.0582384
cg08155444	0.00257453	0.0203139	0.899448	-0.00207416	0.0114277	0.856406	-0.0184567	0.0163823	0.263073
cg08155465	-0.000551385	0.0103815	0.957767	0.000966875	0.00584022	0.868901	-0.000865405	0.00837228	0.917916
cg08155508	-0.00582157	0.0133609	0.664147	0.010079	0.00751628	0.183508	0.00375231	0.010775	0.728519
cg08155584	-0.00217084	0.00850678	0.799193	0.00266505	0.00478556	0.579063	0.0113633	0.00686036	0.101335
cg08155591	0.00918597	0.0102971	0.374861	-0.0022096	0.00579271	0.703825	-0.0114835	0.00830417	0.170331
cg08155759	0.0222048	0.0109256	0.0452376	-0.00937635	0.00614626	0.130837	-0.0126142	0.00881099	0.155912
cg08155789	0.0118135	0.0247483	0.634339	-0.0140442	0.0139223	0.315955	-0.00579193	0.0199584	0.77237
cg08155817	-5.10282e-05	0.00364159	0.988853	0.000896887	0.00204861	0.662639	0.00185817	0.00293679	0.528614
cg08155835	-0.00261292	0.00948957	0.783718	0.00134893	0.00533843	0.801123	0.00727254	0.00765293	0.344657
cg08155879	-0.0067433	0.0088731	0.449375	0.00707547	0.00499163	0.160002	-0.00239443	0.00715578	0.73874
cg08155908	0.00778684	0.0128062	0.544774	-0.0102818	0.00720422	0.157189	-0.0132925	0.0103277	0.201559
cg08155953	0.000823259	0.00378663	0.828408	-0.00174807	0.0021302	0.414163	0.00019816	0.00305376	0.948413
cg08155963	0.013248	0.00693996	0.0596436	0.00357337	0.00390413	0.362635	-0.0114929	0.00559679	0.0430996
cg08155972	-0.0082772	0.0227519	0.716909	-0.00429591	0.0127993	0.737971	-0.0211118	0.0183484	0.253122
cg08155994	0.00343434	0.00949435	0.718456	-0.00270248	0.00534112	0.614183	-0.00379166	0.00765679	0.621735
cg08156006	-0.00242123	0.00764756	0.752322	0.00345568	0.00430219	0.424079	-0.00146892	0.00616743	0.812319
cg08156015	-0.00138444	0.0150296	0.926824	0.00839738	0.008455	0.323439	0.00751895	0.0121207	0.536694
cg08156016	-0.00884725	0.0126397	0.485864	-0.00700185	0.00711054	0.327559	0.0106567	0.0101933	0.298778
cg08156039	0.00106348	0.0196885	0.95705	0.00194197	0.0110759	0.861235	-0.00811928	0.0158779	0.610427
cg08156066	-0.0536708	0.0213028	0.0136257	0.0165015	0.011984	0.17214	0.0434958	0.0171798	0.0131874
cg08156074	0.000589992	0.00838961	0.944101	0.00567564	0.00471964	0.232487	0.00207185	0.00676586	0.760185
cg08156120	-0.00307685	0.00516895	0.553254	-0.000911261	0.00290783	0.754759	0.00242832	0.00416853	0.561748
cg08156142	0.00888521	0.00838349	0.292217	-0.000439036	0.0047162	0.92605	-0.012459	0.00676093	0.0688443
cg08156191	0.000781869	0.00880683	0.929466	0.00811902	0.00495435	0.104959	0.00126996	0.00710233	0.858514
cg08156288	0.0380287	0.0270887	0.164004	0.0129701	0.015239	0.397099	-0.0156902	0.0218459	0.47459
cg08156373	0.0017617	0.00345914	0.611868	0.00229111	0.00194596	0.242337	0.000373007	0.00278965	0.893947
cg08156396	-0.00506655	0.0140565	0.719411	-0.00286087	0.00790759	0.718408	-0.00073296	0.011336	0.948598
cg08156400	0.0149608	0.00943086	0.116369	-0.00797865	0.0053054	0.136321	-0.00765985	0.00760559	0.316729
cg08156531	0.0248284	0.0206128	0.231735	-0.0131911	0.0115959	0.258498	-0.0196274	0.0166233	0.241011
cg08156662	0.00434039	0.0103654	0.676463	-0.013968	0.00583113	0.0187971	0.00625817	0.00835924	0.456133
cg08156743	-0.00228033	0.0155345	0.883644	-0.00435785	0.00873907	0.619305	0.00840995	0.0125279	0.503852
cg08156775	-0.0136864	0.0133401	0.307821	-0.00345013	0.00750456	0.646878	0.00725339	0.0107582	0.502001
cg08156809	0.00523288	0.00519279	0.31645	-0.00177331	0.00292125	0.545443	0.000419953	0.00418777	0.920357
cg08156824	0.0233452	0.0234081	0.321444	0.00257208	0.0131684	0.845607	-0.0105121	0.0188777	0.579089
cg08156841	-0.00838298	0.00757676	0.271672	0.00848582	0.00426237	0.0497075	0.0064609	0.00611034	0.293337
cg08156876	0.0191401	0.0108293	0.0807433	-0.00948281	0.0060921	0.123287	-0.00943299	0.00873336	0.283148
cg08156924	0.00806715	0.0162015	0.619822	-0.00883564	0.00911428	0.335082	-0.00814619	0.0130658	0.534643
cg08156927	-0.00421815	0.0082656	0.611146	0.0072848	0.00464988	0.120908	-0.00117735	0.00666585	0.860224
cg08157007	-0.014856	0.0167325	0.377126	-0.00665899	0.009413	0.481238	0.0085127	0.0134941	0.529832
cg08157080	0.011218	0.0135094	0.408648	-0.00913243	0.00759983	0.232831	0.00552078	0.0108948	0.613651
cg08157095	0.0125809	0.00850132	0.142602	-0.00783113	0.00478248	0.105231	-0.00801436	0.00685595	0.245686
cg08157101	-0.00831662	0.0101346	0.414159	0.000502581	0.00570128	0.929963	0.00877164	0.0081731	0.286204
cg08157118	0.123831	0.0477016	0.0111115	-0.0154491	0.0268349	0.566334	-0.0684939	0.0384693	0.0785704
cg08157143	-0.0189263	0.0101157	0.0647891	0.00490481	0.00569069	0.391168	0.00671976	0.00815792	0.412409
cg08157194	0.00090589	0.00700656	0.897432	0.00440371	0.0039416	0.267039	0.000760975	0.00565049	0.893188
cg08157228	0.000376928	0.00330163	0.909377	0.000559198	0.00185736	0.764095	-0.000695873	0.00266262	0.794456
cg08157271	0.00166151	0.00392263	0.67295	-0.00055593	0.00220671	0.801705	0.000278431	0.00316344	0.930072
cg08157275	-8.39934e-05	0.00868153	0.992303	-0.00217399	0.00488386	0.657352	-0.00306434	0.00700128	0.662727
cg08157292	0.0176531	0.012086	0.147805	-0.00833665	0.00679907	0.22353	-0.00990845	0.00974684	0.312238
cg08157300	0.00474419	0.00328028	0.151777	-0.00319921	0.00184535	0.0866038	-0.00321806	0.0026454	0.227172
cg08157310	-0.0138572	0.0161305	0.39272	0.00639459	0.00907436	0.482931	0.00289936	0.0130086	0.824163
cg08157318	0.016946	0.0123648	0.174136	-0.00546062	0.0069559	0.434616	-0.0168237	0.00997166	0.0952416
cg08157336	0.00662825	0.00468902	0.161141	-0.00256899	0.00263785	0.332871	-0.00544647	0.0037815	0.153458
cg08157375	0.0115669	0.00847937	0.17613	0.00170175	0.00477013	0.722163	-0.0179022	0.00683825	0.010471
cg08157418	-0.0110427	0.0137199	0.423143	0.0116354	0.00771823	0.135385	0.00249646	0.0110645	0.822032
cg08157440	0.00200521	0.0123064	0.870952	-0.00237186	0.00692306	0.732742	-0.00168069	0.00992458	0.865927
cg08157446	-0.00105923	0.00751672	0.888269	-0.00589165	0.00422859	0.167165	0.00057631	0.00606191	0.924483
cg08157459	-0.00981202	0.00730989	0.183075	0.000777255	0.00411224	0.850535	0.00430007	0.00589512	0.467745
cg08157569	-0.00346731	0.0141393	0.806874	0.0109753	0.00795419	0.171265	0.00419972	0.0114028	0.71356
cg08157575	0.00230095	0.00493878	0.642482	0.00124581	0.00277835	0.655005	-0.00173265	0.00398291	0.66465
cg08157579	0.0024106	0.00245563	0.329054	-0.000167889	0.00138144	0.903556	-0.00247154	0.00198036	0.215449
cg08157620	-0.00701485	0.00439834	0.11445	0.00103311	0.00247432	0.677343	0.000886716	0.00354708	0.803202
cg08157638	-0.0102996	0.0094002	0.276315	-0.00370179	0.00528816	0.485829	0.00840732	0.00758087	0.27055
cg08157642	0.00845914	0.00988734	0.394651	-0.00296208	0.0055622	0.595744	-0.00290695	0.00797372	0.716341
cg08157684	-1.43025e-05	0.00361278	0.996851	-0.000244883	0.0020324	0.90438	-0.00246332	0.00291355	0.400223
cg08157709	0.000554772	0.00258116	0.830336	-0.00183854	0.00145205	0.208912	0.000590279	0.00208159	0.777429
cg08157739	-0.00399672	0.00910358	0.661756	0.00546535	0.00512129	0.288912	0.00764275	0.00734165	0.300822
cg08157758	0.00328212	0.0252502	0.896886	-0.00780285	0.0142047	0.584229	0.00237599	0.0203632	0.907388
cg08157777	0.0190909	0.0107734	0.0799696	-0.00599813	0.00606063	0.325136	-0.0124699	0.00868825	0.154883
cg08157894	0.013071	0.0134219	0.332891	-0.00993959	0.00755062	0.191581	-0.0118433	0.0108242	0.276981
cg08157914	0.0123704	0.014358	0.391351	-0.0126932	0.00807723	0.119786	0.000666614	0.0115792	0.954226
cg08157929	0.0110742	0.00766283	0.152082	-0.00742235	0.00431079	0.0887416	-0.0087429	0.00617975	0.16079
cg08157964	0.00583504	0.00299803	0.0549236	-0.0019816	0.00168657	0.243303	-0.00362226	0.00241778	0.137793
cg08158024	0.0148207	0.0113895	0.196685	-0.00615361	0.00640723	0.33957	-0.00615989	0.00918512	0.504269
cg08158042	-0.00139166	0.00901368	0.877665	-0.00494291	0.00507072	0.332428	0.00389118	0.00726915	0.59384
cg08158049	-0.00920163	0.00483352	0.0603315	-0.000268348	0.00271913	0.921618	0.00586555	0.00389803	0.136096
cg08158076	-0.000508123	0.00395433	0.898059	0.00246879	0.00222454	0.270216	0.000179556	0.003189	0.955231
cg08158105	0.0791989	0.109794	0.472677	-0.0180965	0.0617652	0.770245	0.00117546	0.0885438	0.989439
cg08158115	-0.0149528	0.0104696	0.156895	0.00886357	0.00588975	0.136053	0.0023905	0.00844328	0.77777
cg08158160	0.0104782	0.00954662	0.275488	-0.00219678	0.00537053	0.683537	-0.00690307	0.00769895	0.372451
cg08158188	-0.00745095	0.0155989	0.634119	0.0103638	0.00877529	0.240888	0.000201127	0.0125799	0.987281
cg08158233	0.00569135	0.0237223	0.810973	-0.00900141	0.0133451	0.501819	0.00601082	0.019131	0.754144
cg08158262	-0.00288686	0.00671622	0.668405	-0.00123898	0.00377826	0.743776	-0.0013632	0.00541635	0.801894
cg08158277	-0.00380977	0.00906788	0.675444	0.00281026	0.00510121	0.583147	-0.000406226	0.00731286	0.955831
cg08158324	0.0265077	0.0112783	0.0210731	-0.00192391	0.0063447	0.762455	-0.0220054	0.00909547	0.0176795
cg08158331	-0.00561299	0.00283976	0.0513326	-0.000239471	0.00159753	0.881198	0.00504881	0.00229015	0.0301856
cg08158439	-0.012728	0.00879543	0.151543	0.00265152	0.00494794	0.593438	0.0119923	0.00709314	0.0945607
cg08158441	-0.0184982	0.0250701	0.462634	-0.000451944	0.0141034	0.974511	0.00972384	0.020218	0.631788
cg08158463	-0.00260131	0.00996244	0.794638	-0.000800221	0.00560445	0.886799	0.00122657	0.00803429	0.879023
cg08158535	0.013072	0.0102089	0.203872	-0.0124215	0.00574311	0.0333616	-0.00497971	0.00823306	0.546895
cg08158570	0.0025344	0.00344071	0.4634	-0.00312811	0.0019356	0.10978	-0.00246435	0.00277479	0.376982
cg08158657	0.00609291	0.00308972	0.0518621	-0.00120196	0.00173815	0.491125	-0.00457507	0.00249173	0.0698387
cg08158662	0.00441323	0.0161605	0.785449	0.0132101	0.00909123	0.149889	-0.00374356	0.0130328	0.774626
cg08158675	0.0710202	0.0760052	0.352738	0.00719669	0.0427573	0.866736	-0.0201126	0.061295	0.743622
cg08158705	0.00948204	0.00958163	0.325176	0.000368397	0.00539022	0.945671	-0.0161305	0.00772718	0.0398373
cg08158719	-0.00333152	0.010088	0.742027	0.00405515	0.0056751	0.476844	0.000810835	0.00813556	0.920845
cg08158776	-0.00531832	0.0108328	0.624728	0.00160672	0.00609405	0.792685	0.00111804	0.00873615	0.898468
cg08158778	0.00156708	0.0075201	0.835427	-0.00576993	0.00423049	0.176203	0.00510662	0.00606464	0.402134
cg08158799	-0.0190175	0.00909274	0.0394675	0.00599325	0.00511519	0.244609	0.0180878	0.00733291	0.0156458
cg08158805	-0.00021516	0.0174254	0.990177	-0.0145199	0.00980282	0.142252	0.00635334	0.0140529	0.652347
cg08158862	-0.0095261	0.015658	0.544554	0.00612425	0.00880852	0.488786	0.0100293	0.0126275	0.429267
cg08158903	-0.00233896	0.0201074	0.90767	-0.0144497	0.0113116	0.204928	0.00361247	0.0162157	0.824245
cg08158952	0.0019542	0.00414826	0.638784	-0.00153762	0.00233363	0.511744	-0.0011611	0.00334539	0.729393
cg08158976	0.000739213	0.0162973	0.963928	-0.00369233	0.00916815	0.688155	-0.0108858	0.013143	0.409846
cg08159033	-0.054903	0.066076	0.408354	-0.0436851	0.0371716	0.243185	0.0192804	0.0532875	0.718386
cg08159047	-0.00784826	0.0087506	0.372315	-0.00178496	0.00492272	0.717807	0.0089506	0.00705699	0.208142
cg08159065	0.00145447	0.00542938	0.789434	0.002246	0.00305434	0.464152	0.00531123	0.00437856	0.228488
cg08159120	-0.00617183	0.0206061	0.765278	0.0154966	0.0115921	0.184848	0.000175397	0.0166179	0.991603
cg08159148	-0.0013268	0.00262975	0.61519	0.00085033	0.00147938	0.566954	-0.000129168	0.00212078	0.951577
cg08159242	-0.00410939	0.00955587	0.668256	-0.000458148	0.00537573	0.932283	0.00380233	0.0077064	0.623004
cg08159252	-0.00708719	0.015236	0.643006	-0.00396005	0.00857113	0.645246	-0.00178282	0.0122872	0.884979
cg08159269	0.00578314	0.013791	0.676025	-0.00109914	0.00775825	0.887673	-0.000743878	0.0111219	0.946831
cg08159271	0.00773384	0.00628748	0.222076	-0.00403018	0.00353707	0.257733	-0.0054673	0.00507058	0.283977
cg08159343	-0.00527335	0.0079452	0.508669	-0.00266448	0.00446964	0.552673	0.00777281	0.00640747	0.228458
cg08159370	-0.0106126	0.00643622	0.102863	-0.00108591	0.00362074	0.764975	0.00768846	0.00519053	0.142239
cg08159399	0.00306774	0.00850424	0.719196	-0.00682211	0.00478412	0.157534	-0.00468298	0.0068583	0.496578
cg08159406	-0.02182	0.0124566	0.0834359	0.00780996	0.00700757	0.268205	0.00732191	0.0100457	0.468092
cg08159444	-0.00637278	0.0133671	0.634763	0.00384522	0.00751977	0.610433	0.0151811	0.01078	0.162701
cg08159447	-0.00106733	0.00346967	0.759125	0.00160918	0.00195189	0.412008	0.00168316	0.00279814	0.549091
cg08159491	-0.00761809	0.0138916	0.584857	-0.00441546	0.00781481	0.573554	0.00904765	0.011203	0.421568
cg08159493	-0.0160599	0.0638747	0.80209	0.0517971	0.0359332	0.153122	0.0119631	0.0515122	0.816912
cg08159502	0.00388018	0.00883346	0.661588	-0.00866506	0.00496933	0.0848256	0.00109499	0.00712381	0.878204
cg08159594	-0.00766996	0.0052472	0.147504	-0.000885533	0.00295186	0.764916	0.00602471	0.00423165	0.158186
cg08159718	-0.011546	0.00807989	0.156675	0.00699309	0.00454541	0.127642	0.00327411	0.00651609	0.616639
cg08159724	0.00949827	0.0158473	0.550526	-0.0140641	0.00891504	0.11838	-0.00819805	0.0127802	0.522946
cg08159742	-0.00192787	0.0070506	0.785183	-0.00307202	0.00396637	0.440774	0.00195446	0.00568601	0.731897
cg08159743	0.00517225	0.00736508	0.484432	-0.00195881	0.00414328	0.637591	-0.00806839	0.00593962	0.177931
cg08159754	0.0138554	0.0147543	0.350356	0.00110679	0.00830018	0.894235	-0.0174662	0.0118988	0.145821
cg08159831	-0.00305047	0.00292453	0.299875	0.000628246	0.00164522	0.703516	0.00336596	0.00235851	0.157198
cg08159868	0.00981398	0.0271674	0.718816	-0.0102291	0.0152832	0.505117	0.00730317	0.0219094	0.739702
cg08159879	0.00471493	0.0107555	0.662228	-0.00429314	0.0060506	0.479932	-0.00489437	0.00867387	0.574059
cg08159945	-0.0085531	0.0227599	0.708004	-0.000498003	0.0128037	0.969065	-0.00544418	0.0183549	0.76749
cg08159978	-0.00201092	0.00674436	0.766306	0.00460696	0.00379409	0.228017	-0.00457508	0.00543904	0.402621
cg08159989	-0.00144516	0.0148851	0.922885	0.00922343	0.0083737	0.273799	-0.00751913	0.0120042	0.532746
cg08160057	0.000374179	0.00594396	0.949953	0.00245685	0.00334382	0.464518	0.0034811	0.00479355	0.469708
cg08160063	0.0111422	0.0124912	0.374908	0.000173628	0.00702701	0.980345	-0.00553992	0.0100736	0.583799
cg08160066	-0.00294199	0.00249902	0.242378	0.00194459	0.00140584	0.17022	0.00129084	0.00201535	0.523569
cg08160072	0.00592081	0.0146887	0.687897	0.00691791	0.00826325	0.404834	-0.00834097	0.0118458	0.483278
cg08160079	-0.00930629	0.0112027	0.408462	-0.00210279	0.00630219	0.739458	0.011094	0.00903454	0.222856
cg08160085	-0.00433597	0.00755682	0.56763	0.00754136	0.00425115	0.0796514	0.00553085	0.00609425	0.366681
cg08160091	-0.00976834	0.00900241	0.280954	0.00510906	0.00506438	0.315922	0.00473551	0.00726006	0.515988
cg08160108	-0.000430506	0.00977403	0.964971	-0.00780668	0.00549846	0.159325	-0.00294852	0.00788234	0.709286
cg08160128	-0.0101232	0.00978187	0.303652	0.00775819	0.00550287	0.162234	4.79665e-05	0.00788866	0.995163
cg08160172	-0.0125146	0.0248461	0.615785	-0.00439605	0.0139774	0.753903	-0.00333922	0.0200373	0.868041
cg08160224	0.00586585	0.00464097	0.209711	0.00263801	0.00261081	0.315163	-0.00383128	0.00374274	0.308902
cg08160231	0.0188308	0.0110912	0.0932003	-0.000863401	0.00623943	0.890269	-0.00794261	0.00894456	0.377056
cg08160246	0.0439105	0.0173043	0.0129883	-0.0148763	0.0097347	0.130182	-0.0402774	0.0139552	0.00494204
cg08160253	0.01018	0.00885888	0.253727	-0.00490503	0.00498363	0.327797	-0.00633587	0.00714431	0.377667
cg08160317	0.0146091	0.0133793	0.277951	-0.00531392	0.00752661	0.482107	-0.0110885	0.0107898	0.307012
cg08160350	-0.0222761	0.0285364	0.437193	0.000852972	0.0160534	0.95775	0.019077	0.0230134	0.409453
cg08160460	0.00429562	0.00974942	0.66062	-0.0016968	0.00548462	0.757794	-0.0086798	0.0078625	0.272731
cg08160462	-0.0125145	0.013468	0.355416	0.0198686	0.00757651	0.0103456	0.0027998	0.0108613	0.797202
cg08160496	0.00464924	0.0199444	0.816237	-0.000656021	0.0112199	0.953512	-0.0086159	0.0160843	0.593585
cg08160526	0.0211941	0.0122124	0.0862838	-0.0112369	0.00687018	0.105621	-0.0205571	0.00984878	0.0398583
cg08160592	-0.0116744	0.0256114	0.649677	0.0110991	0.0144079	0.443229	0.0150769	0.0206545	0.467424
cg08160619	0.00181565	0.00355369	0.610732	-0.00163125	0.00199916	0.416799	-0.00232307	0.0028659	0.419864
cg08160623	0.000223459	0.00828903	0.978556	-0.000716451	0.00466306	0.878255	0.0019884	0.00668475	0.766847
cg08160641	0.00098794	0.00401878	0.806406	-0.000419962	0.00226079	0.853077	-0.00179276	0.00324097	0.58161
cg08160643	-1.19754e-05	0.00698108	0.998635	0.000728808	0.00392726	0.853219	-0.000772254	0.00562994	0.891222
cg08160675	0.00793259	0.00694306	0.256446	0.00126674	0.00390587	0.746496	-0.00933279	0.00559928	0.0992382
cg08160691	-0.00994768	0.00387628	0.0120314	0.00565019	0.00218063	0.0112582	0.00632075	0.00312605	0.0463255
cg08160706	-0.0132715	0.0257631	0.607796	0.0134655	0.0144933	0.355474	0.0123801	0.0207769	0.552852
cg08160771	-0.00118543	0.0178912	0.947328	-0.00730289	0.0100649	0.470088	-0.0072406	0.0144285	0.617088
cg08160801	0.00751882	0.0134548	0.577752	-0.0143585	0.00756908	0.0612251	-0.00927045	0.0108507	0.395305
cg08160803	0.00770606	0.0121221	0.526677	0.00102051	0.00681937	0.881396	-0.0100381	0.00977594	0.307418
cg08160862	4.23379e-05	0.00456351	0.992619	0.00216261	0.00256724	0.401936	-0.00457868	0.00368028	0.216878
cg08160870	-0.003848	0.00728316	0.598639	0.0010111	0.0040972	0.805675	-0.00114965	0.00587356	0.845286
cg08160871	0.00334964	0.00592681	0.573448	0.000293551	0.00333417	0.93005	-0.00328764	0.00477972	0.493431
cg08160937	0.00513957	0.00855747	0.549708	-0.00037257	0.00481407	0.938494	-0.00479902	0.00690124	0.48871
cg08160970	0.0291182	0.0154951	0.0636458	-0.013471	0.00871688	0.125966	-0.0299035	0.0124961	0.0189125
cg08160980	0.00366986	0.00309983	0.239757	-0.0022287	0.00174383	0.204712	-0.00301959	0.00249988	0.230439
cg08161001	0.0217674	0.0144075	0.134539	-0.00936742	0.00810507	0.251022	0.00518836	0.0116191	0.656344
cg08161041	-0.0130571	0.0134721	0.3352	0.00988154	0.00757884	0.195811	0.0213509	0.0108647	0.0526611
cg08161061	0.0167513	0.0266498	0.531314	-0.0231508	0.014992	0.126254	-0.0126616	0.0214919	0.557334
cg08161081	-0.00616907	0.0171152	0.719409	-0.00040557	0.00962827	0.9665	-0.00398068	0.0138027	0.773743
cg08161136	-0.0144798	0.0123111	0.242815	0.0181253	0.0069257	0.0104948	0.0171922	0.00992837	0.0869694
cg08161138	-0.0186179	0.0171733	0.281376	0.00351357	0.00966095	0.716994	0.0118419	0.0138495	0.394932
cg08161142	-0.00272568	0.0530163	0.959118	0.0294057	0.0298248	0.326957	-0.0177121	0.0427554	0.679723
cg08161163	0.00275707	0.0144877	0.849525	0.00461161	0.00815019	0.573001	-0.00257619	0.0116837	0.826015
cg08161306	-0.00760339	0.00953099	0.427236	-0.00385919	0.00536174	0.473644	0.00161389	0.00768634	0.834195
cg08161323	-0.0139436	0.00869116	0.112347	0.0094799	0.00488928	0.0558297	0.0114686	0.00700905	0.105485
cg08161325	0.0310207	0.0241578	0.202602	-0.0276635	0.0135902	0.0449102	-0.030345	0.0194822	0.123051
cg08161337	-0.0148003	0.0226769	0.515737	0.013321	0.0127571	0.299351	0.00666517	0.018288	0.716423
cg08161364	0.00418249	0.0162705	0.797754	-0.012174	0.00915311	0.187063	9.27672e-05	0.0131215	0.994376
cg08161371	0.00626483	0.00519215	0.230935	-0.000942905	0.00292089	0.747628	-0.00588954	0.00418725	0.163209
cg08161449	-0.0252784	0.0196694	0.202225	0.00458158	0.0110652	0.679877	0.0152302	0.0158625	0.339707
cg08161469	-0.00793345	0.0261327	0.762187	0.00661599	0.0147012	0.653833	0.00846244	0.0210749	0.68903
cg08161480	-0.000858762	0.00844203	0.919215	-0.00273187	0.00474913	0.566651	0.000784119	0.00680814	0.908579
cg08161491	-0.000991708	0.0161308	0.951122	0.00385903	0.00907452	0.671722	0.00126371	0.0130088	0.922842
cg08161546	0.0256756	0.0304038	0.400769	-0.0167668	0.0171039	0.329726	-0.0313012	0.0245194	0.205224
cg08161617	0.00200695	0.00488	0.681917	7.78907e-05	0.00274529	0.977432	-0.00211163	0.00393552	0.592974
cg08161628	0.0027368	0.00610722	0.655203	-0.00349723	0.00343567	0.311604	0.00192383	0.00492521	0.697064
cg08161666	-0.0193094	0.0332934	0.563464	-0.0225076	0.0187294	0.232808	7.79185e-05	0.0268497	0.997691
cg08161685	0.00213286	0.00982025	0.828581	0.0058371	0.00552446	0.293692	-0.00290853	0.00791962	0.714341
cg08161713	-0.00356498	0.00908007	0.695586	0.0049219	0.00510807	0.338003	8.97808e-05	0.00732269	0.990246
cg08161742	0.0209745	0.0101606	0.0420387	-0.0138055	0.00571593	0.0178671	-0.0248469	0.0081941	0.0032174
cg08161802	0.0285339	0.0213959	0.185893	-0.026139	0.0120364	0.0326681	-0.0307852	0.0172549	0.077969
cg08161922	0.00370083	0.00531118	0.48783	0.0033843	0.00298785	0.260531	-0.00850744	0.00428324	0.0502318
cg08161931	-0.0184626	0.0148789	0.218073	0.0106883	0.00837026	0.205103	0.00928602	0.0119992	0.441146
cg08161947	-0.0156172	0.0124374	0.212677	0.0103383	0.00699676	0.143216	0.00491055	0.0100302	0.625696
cg08162092	0.0134586	0.00715425	0.0633683	-0.00301153	0.00402468	0.456365	-0.0107743	0.0057696	0.0652879
cg08162124	0.00222641	0.0045029	0.622272	-0.00340667	0.00253314	0.182254	-0.00120439	0.0036314	0.740963
cg08162205	0.0198392	0.016414	0.230141	-0.0142438	0.00923385	0.126652	-0.0166313	0.0132372	0.212411
cg08162222	-0.00739487	0.00825433	0.372849	0.00538563	0.00464354	0.249373	0.00969005	0.00665677	0.149168
cg08162224	0.00356898	0.00836803	0.670821	-0.00131798	0.0047075	0.780177	-0.0103683	0.00674846	0.128156
cg08162226	0.0284926	0.0149087	0.059357	-0.00172104	0.00838701	0.837904	-0.00108933	0.0120232	0.928022
cg08162257	0.00292455	0.0031905	0.361923	0.000118847	0.00179484	0.947361	-0.00199975	0.002573	0.439195
cg08162263	-0.00596696	0.0265089	0.822448	0.0325315	0.0149128	0.0319116	0.00720078	0.0213783	0.737078
cg08162284	-0.0257073	0.012178	0.0377134	0.0171528	0.00685085	0.0141998	0.014299	0.00982107	0.149089
cg08162294	-0.00227475	0.0029147	0.4373	-0.00120194	0.00163969	0.465558	0.00550408	0.00235058	0.0215417
cg08162303	-0.00637434	0.00724909	0.381702	0.00388881	0.00407803	0.34299	0.000352765	0.00584608	0.952025
cg08162325	0.00266422	0.00886013	0.764379	0.00138128	0.00498433	0.782358	-0.00277996	0.00714532	0.698205
cg08162327	0.0131653	0.0106734	0.220799	-0.00600995	0.0060044	0.319704	-0.0103657	0.00860764	0.231839
cg08162337	0.00771331	0.0042962	0.0761472	-0.00208388	0.00241686	0.390989	-0.00487533	0.0034647	0.163032
cg08162380	-0.00283828	0.0040616	0.48658	-0.00195409	0.00228489	0.394831	0.00428211	0.00327551	0.194633
cg08162389	0.00452327	0.0127818	0.724302	-0.00280138	0.0071905	0.697811	-0.00766079	0.010308	0.459415
cg08162426	-0.0228883	0.0138397	0.101853	0.00757916	0.00778561	0.333076	0.0177308	0.0111611	0.115859
cg08162429	-0.00717934	0.0068987	0.300975	-0.00173983	0.00388092	0.655075	0.00446505	0.00556351	0.424467
cg08162457	-0.0141403	0.00952632	0.141418	0.004071	0.00535911	0.44957	0.00637711	0.00768258	0.408822
cg08162473	-0.00399283	0.00634868	0.531087	0.00481533	0.0035715	0.181155	0.000345267	0.00511994	0.946393
cg08162476	0.0212586	0.0311885	0.497334	-0.028354	0.0175453	0.109791	-0.00494908	0.0251522	0.844481
cg08162498	-0.0100463	0.00740305	0.178358	-0.00134961	0.00416464	0.746686	0.00849452	0.00597024	0.158451
cg08162562	0.00804466	0.00788423	0.310459	-0.00503522	0.00443533	0.259462	-0.00641089	0.00635829	0.316186
cg08162572	0.00118508	0.00219265	0.59028	-0.00161625	0.00123349	0.193621	-0.000222135	0.00176828	0.900328
cg08162582	0.0357012	0.0181304	0.0521951	-0.0134104	0.0101994	0.192106	-0.0259909	0.0146214	0.0790476
cg08162592	0.00764826	0.0127864	0.551327	-0.000257206	0.00719311	0.97156	-0.00689477	0.0103117	0.50554
cg08162687	-0.00692347	0.0210069	0.742527	0.0216234	0.0118176	0.070791	0.00429656	0.0169411	0.800404
cg08162701	-0.017254	0.0180668	0.342278	0.00129073	0.0101636	0.899244	0.0261921	0.0145701	0.075782
cg08162748	0.010093	0.0301512	0.738642	-0.0165846	0.0169618	0.330967	-0.00737382	0.0243157	0.762437
cg08162780	0.0115245	0.00918369	0.212959	0.00184271	0.00516636	0.72222	-0.0108781	0.00740626	0.145586
cg08162783	0.0088833	0.0152631	0.5621	0.00288023	0.0085864	0.738119	0.00237106	0.0123091	0.84771
cg08162803	-0.0110988	0.0102459	0.281762	0.00167029	0.0057639	0.772687	0.0143627	0.00826286	0.0857925
cg08162808	-0.00349375	0.00909611	0.701869	-0.00245393	0.00511709	0.632775	0.00391622	0.00733563	0.59483
cg08162850	-0.00105663	0.00392201	0.788267	0.000807586	0.00220636	0.715255	-0.00197331	0.00316294	0.534373
cg08162865	0.0158684	0.0163067	0.333254	-0.0171167	0.00917346	0.0655058	-0.00734993	0.0131507	0.577698
cg08162866	0.00290663	0.011401	0.799381	-0.00217783	0.0064137	0.735027	-0.00622969	0.0091944	0.499895
cg08162948	0.00730662	0.0103831	0.48354	0.00279971	0.00584108	0.632946	0.000733655	0.0083735	0.930388
cg08162952	-0.00407661	0.00766713	0.596321	-0.00121023	0.0043132	0.779708	-0.000746658	0.00618321	0.90417
cg08162976	-0.00605224	0.00922225	0.513426	0.00505791	0.00518805	0.332368	0.0023048	0.00743735	0.7574
cg08162988	-0.0179059	0.00766009	0.0217608	0.00717106	0.00430925	0.0997731	0.00891078	0.00617754	0.152851
cg08163128	-0.01053	0.00694035	0.132922	-0.00215613	0.00390435	0.582234	0.0102617	0.0055971	0.0702432
cg08163160	0.00574453	0.00603277	0.343685	-0.0024257	0.00339378	0.476723	-0.00541496	0.00486518	0.268844
cg08163163	-0.00618221	0.0081941	0.452652	-0.00371804	0.00460965	0.422161	0.0109853	0.00660819	0.100122
cg08163173	-0.00435827	0.0117394	0.711374	-0.00299328	0.00660408	0.651526	0.00703941	0.00946731	0.4592
cg08163175	-0.00573577	0.0117708	0.627308	0.00562849	0.00662174	0.397712	0.0068759	0.00949263	0.470845
cg08163193	0.0055291	0.00765599	0.472158	-0.00511982	0.00430694	0.237853	0.00177587	0.00617423	0.774333
cg08163199	0.00935182	0.0223654	0.676901	-0.0164802	0.0125819	0.193779	0.00217364	0.0180368	0.904362
cg08163220	-0.000458363	0.00237135	0.847192	0.00202751	0.00133402	0.13226	-0.00285824	0.0019124	0.138725
cg08163246	-0.00063743	0.00657538	0.923001	-0.00186019	0.00369903	0.616344	0.00247579	0.00530276	0.641775
cg08163362	-0.00229187	0.0103921	0.82598	-0.00389153	0.00584615	0.507433	0.0073244	0.00838078	0.384607
cg08163494	-0.0025031	0.00484036	0.606408	0.00145134	0.00272298	0.595427	0.000142578	0.00390354	0.970949
cg08163530	0.000716873	0.0106884	0.946683	0.00139913	0.00601283	0.816561	0.00181352	0.00861972	0.833866
cg08163568	0.00766424	0.0145801	0.600491	-0.012126	0.00820218	0.143001	-0.00161978	0.0117583	0.890758
cg08163578	0.0111738	0.00748709	0.139293	-0.00498365	0.00421192	0.240018	-0.0027933	0.00603802	0.64482
cg08163619	-0.00411045	0.0107215	0.702393	0.00437407	0.00603148	0.470317	-0.00302772	0.00864645	0.727078
cg08163621	-0.00941424	0.00385927	0.0167918	0.00138761	0.00217106	0.524451	0.00746538	0.00311234	0.0186435
cg08163642	0.00114863	0.00788952	0.88459	-0.00261771	0.00443831	0.55689	0.00198498	0.00636256	0.755821
cg08163714	0.000812205	0.00895238	0.927925	0.00168825	0.00503623	0.738285	-0.00193917	0.00721972	0.788893
cg08163756	0.021242	0.0100175	0.0368797	0.0007413	0.00563545	0.895657	-0.0112503	0.00807873	0.167378
cg08163767	-0.000142831	0.00230253	0.950683	0.000929237	0.0012953	0.475101	-0.00014237	0.00185689	0.939065
cg08163798	0.00661099	0.0106786	0.537513	-0.00501997	0.00600731	0.405699	-0.0052101	0.00861181	0.546795
cg08163803	0.00254201	0.00329601	0.442704	-0.00406472	0.0018542	0.031101	-9.95681e-05	0.0026581	0.970207
cg08163855	-0.0120222	0.0204263	0.557715	0.00111637	0.011491	0.922834	0.00499208	0.016473	0.762594
cg08163906	-0.00505002	0.0180566	0.780405	0.000926743	0.0101579	0.927521	0.00686661	0.0145619	0.638459
cg08163912	0.00678067	0.0120977	0.576617	-0.0061006	0.00680564	0.372569	-0.0124201	0.00975626	0.206473
cg08163918	-0.00554432	0.00776504	0.477177	-0.000144964	0.00436829	0.973604	0.00220954	0.00626218	0.725083
cg08163927	0.018348	0.0177822	0.305086	0.0035404	0.0100035	0.724279	-0.0157397	0.0143406	0.275495
cg08163934	-0.0106106	0.0126144	0.402625	0.0120202	0.00709633	0.0939526	0.00199249	0.010173	0.845186
cg08164005	0.010889	0.0221165	0.623743	0.0109704	0.0124418	0.380405	-0.0243126	0.017836	0.176445
cg08164006	-0.00139081	0.00820522	0.865804	0.00637991	0.00461591	0.170545	-0.00170764	0.00661716	0.796982
cg08164046	0.000703633	0.00931067	0.939937	-0.00159749	0.00523779	0.761116	-0.00283389	0.00750866	0.706805
cg08164072	-0.00253737	0.0027582	0.36021	0.000217608	0.00155165	0.8888	0.00161658	0.00222437	0.469372
cg08164151	-0.00163848	0.00347622	0.638607	0.00309432	0.00195558	0.117294	0.0017359	0.00280343	0.537437
cg08164191	0.00470427	0.0138621	0.735174	-0.0103182	0.00779823	0.189335	0.0030979	0.0111792	0.782366
cg08164233	-0.0230996	0.0151005	0.129797	0.0147124	0.00849488	0.0869171	0.0166989	0.0121779	0.173908
cg08164263	0.00234575	0.00677036	0.729843	0.00068586	0.00380872	0.857521	-0.00470018	0.00546	0.391749
cg08164294	-0.00790447	0.0116951	0.500951	0.00315817	0.00657915	0.632441	0.00158388	0.00943157	0.867034
cg08164326	0.00695713	0.0172369	0.687507	-0.00696381	0.00969674	0.474628	-0.0129587	0.0139008	0.353861
cg08164334	-0.00553878	0.00543728	0.311252	0.00430101	0.00305879	0.163335	0.00625262	0.00438494	0.15755
cg08164356	-0.0119776	0.013114	0.363647	0.0061878	0.00737741	0.403962	0.0130875	0.0105759	0.219317
cg08164371	-0.0079448	0.0157371	0.614974	0.00102359	0.00885303	0.908226	0.000166823	0.0126913	0.989543
cg08164447	-0.0104925	0.014126	0.459661	0.00798997	0.00794669	0.317536	0.0057857	0.011392	0.612858
cg08164462	0.00910498	0.00970987	0.351054	-0.00121411	0.00546236	0.824638	-0.00699221	0.0078306	0.374414
cg08164476	0.0205476	0.0192845	0.289669	-0.0211629	0.0108486	0.0543821	-0.0205782	0.0155521	0.189325
cg08164484	0.00374979	0.00577274	0.517723	-0.00596088	0.0032475	0.0699247	-0.00169011	0.00465547	0.717479
cg08164500	-0.030917	0.0113635	0.0078986	0.011285	0.00639261	0.0811023	0.0232028	0.00916416	0.0131837
cg08164556	0.00229308	0.00592122	0.699528	0.000291043	0.00333103	0.93058	0.00228938	0.00477521	0.632864
cg08164582	0.013907	0.0113155	0.222455	-0.0103199	0.00636563	0.108681	-0.0152253	0.00912547	0.0989086
cg08164617	0.0130048	0.00655693	0.050554	-0.00163986	0.00368866	0.657762	-0.010212	0.00528789	0.056791
cg08164643	-0.00143599	0.0128503	0.911287	0.000406412	0.00722903	0.955299	-0.00919321	0.0103632	0.377528
cg08164670	-0.0029408	0.0129621	0.821064	-0.00295771	0.00729193	0.686045	0.0116232	0.0104534	0.269311
cg08164720	0.026674	0.0265447	0.31781	-0.0173646	0.0149329	0.248149	-0.0232393	0.0214071	0.280731
cg08164746	0.0101581	0.0283179	0.720696	0.000396812	0.0159304	0.980186	0.0026868	0.0228372	0.906622
cg08164747	-0.00972682	0.0146475	0.50845	0.00496104	0.00824009	0.548736	0.00265242	0.0118126	0.822875
cg08164776	-0.0103617	0.0201218	0.607925	-0.00625807	0.0113197	0.581817	0.00149652	0.0162273	0.926739
cg08164777	0.00989522	0.0211423	0.640961	-0.00489763	0.0118937	0.681536	0.00297014	0.0170503	0.862124
cg08164795	-0.00706418	0.00712632	0.324363	0.00284413	0.00400897	0.479992	0.00677973	0.00574708	0.241417
cg08164900	0.0023457	0.0034036	0.492584	7.5109e-05	0.00191472	0.968801	-0.00267318	0.00274486	0.332877
cg08164906	-0.0213721	0.0169449	0.210661	-0.00191533	0.00953249	0.841236	0.0189025	0.0136653	0.170212
cg08164950	-0.00587479	0.0131425	0.656008	-0.00221925	0.00739343	0.764784	0.0037745	0.0105989	0.722631
cg08164961	-0.0127696	0.0117815	0.281491	0.00607881	0.00662779	0.361649	0.00332413	0.0095013	0.727309
cg08164977	-0.0128971	0.00865949	0.140094	0.00836245	0.00487146	0.0896908	0.00988407	0.00698351	0.160621
cg08165016	-0.0513601	0.0190755	0.00854174	0.021067	0.0107311	0.0528952	0.0546814	0.0153836	0.000621275
cg08165028	-0.00691391	0.0129786	0.59562	0.00396822	0.00730122	0.588208	0.0041646	0.0104667	0.691709
cg08165078	-0.00239419	0.0263975	0.927946	-0.0118102	0.0148501	0.428659	0.0133345	0.0212884	0.53275
cg08165083	0.00606701	0.0081223	0.45715	-0.00890539	0.00456927	0.0545965	-0.00074285	0.00655029	0.909975
cg08165108	-0.0362683	0.0180913	0.0481735	0.0191806	0.0101774	0.0628969	0.0145042	0.0145898	0.322982
cg08165134	-0.00381619	0.0184959	0.83703	0.00831433	0.010405	0.426479	0.00654882	0.0149162	0.661746
cg08165143	0.00115453	0.00890542	0.897155	-0.00291596	0.00500981	0.562074	-0.00021366	0.00718184	0.976336
cg08165151	-0.00640966	0.00340018	0.0628337	0.00203182	0.0019128	0.291143	0.00581404	0.0027421	0.0368963
cg08165221	0.000595786	0.00291137	0.838342	-0.001547	0.00163781	0.347566	0.000181199	0.0023479	0.938666
cg08165261	-0.00478179	0.0137185	0.728277	-0.00532206	0.00771744	0.492315	0.00287049	0.0110634	0.795908
cg08165291	0.00809896	0.00914304	0.378221	-0.00852676	0.00514349	0.101049	-0.00718134	0.00737347	0.332848
cg08165339	-0.000893405	0.0131451	0.945973	0.00169249	0.00739489	0.819518	0.00490713	0.010601	0.644623
cg08165340	0.00354427	0.00893955	0.692751	0.00141845	0.00502901	0.778589	-0.000827096	0.00720937	0.908934
cg08165361	-0.0135051	0.0112436	0.233032	0.00866365	0.00632516	0.174384	0.00871289	0.00906746	0.33933
cg08165462	0.00246091	0.0134922	0.855707	0.00416055	0.00759013	0.585024	-0.000260493	0.0108809	0.980956
cg08165487	-0.00903473	0.00808964	0.267216	-0.00138734	0.00455089	0.761225	0.0123884	0.00652395	0.0609678
cg08165520	0.0172435	0.0167586	0.306429	0.000451737	0.0094277	0.961896	-0.0151423	0.0135151	0.2657
cg08165558	0.0031032	0.0048864	0.527089	0.00308366	0.00274889	0.265112	-0.00164446	0.00394068	0.677509
cg08165592	0.000489932	0.00644823	0.939614	-0.000728178	0.0036275	0.841383	-0.00188772	0.00520022	0.717501
cg08165638	0.0100273	0.00716192	0.165127	-0.00817866	0.004029	0.0454888	0.0010787	0.00577579	0.852292
cg08165661	-0.00254504	0.00394711	0.520803	0.00159463	0.00222048	0.474636	0.00154811	0.00318317	0.627976
cg08165666	0.0177871	0.0107554	0.101862	-0.0130724	0.00605055	0.0335457	-0.0137248	0.0086738	0.117288
cg08165744	0.004811	0.00806058	0.55219	-0.00927772	0.00453454	0.0438465	-0.00382232	0.00650052	0.558089
cg08165782	-0.0119389	0.0110364	0.282413	0.00127467	0.00620861	0.837824	0.00339582	0.00890039	0.703758
cg08165784	-0.0247879	0.010584	0.0215177	0.00336112	0.00595409	0.573896	0.0115903	0.00853551	0.178091
cg08165794	0.000705987	0.00699512	0.919847	-0.00371547	0.00393516	0.347757	-0.00146507	0.00564126	0.795718
cg08165879	-0.0184238	0.011727	0.119883	0.00143056	0.0065971	0.828847	0.00673005	0.0094573	0.478646
cg08165888	0.00669981	0.00851006	0.433307	-0.000633971	0.0047874	0.894961	-0.00922784	0.006863	0.182339
cg08165969	-0.0109628	0.0117707	0.354302	-0.00404388	0.00662169	0.543026	0.0158059	0.00949256	0.0995785
cg08165971	0.00552964	0.00767838	0.473404	-0.00340312	0.00431953	0.432979	-0.00763987	0.00619229	0.220689
cg08166063	0.013625	0.0134662	0.314508	-0.00572473	0.00757551	0.451924	-0.00819449	0.0108599	0.452596
cg08166072	0.0301543	0.0255733	0.241636	-0.0118429	0.0143865	0.412698	-0.0131459	0.0206238	0.525569
cg08166154	0.0048668	0.00882554	0.582775	0.000446016	0.00496488	0.92863	-0.00585782	0.00711743	0.412797
cg08166169	0.0190856	0.024532	0.438736	-0.0263547	0.0138007	0.0595486	-0.015626	0.019784	0.431825
cg08166198	0.0197048	0.0109355	0.075104	-0.00291954	0.00615184	0.636303	-0.0129769	0.008819	0.144856
cg08166214	-0.00569289	0.0151979	0.708903	0.00828597	0.00854969	0.335218	0.00544255	0.0122564	0.65813
cg08166222	0.00636298	0.0197425	0.748017	0.0119671	0.0111063	0.284303	0.00304065	0.0159215	0.848998
cg08166272	0.00102213	0.0216687	0.962488	0.0176471	0.0121899	0.151384	-0.00675032	0.0174749	0.70025
cg08166362	0.0238289	0.0259433	0.360958	0.00322667	0.0145946	0.825556	-0.0286778	0.0209222	0.174081
cg08166391	0.00688956	0.00770008	0.373454	-0.000820409	0.00433174	0.850235	-0.00413444	0.00620979	0.507345
cg08166431	-0.000494864	0.0132743	0.970349	0.0111166	0.00746757	0.140282	-0.00427301	0.0107052	0.690781
cg08166487	0.000459799	0.0207811	0.982399	-0.000600689	0.0116906	0.959141	0.0153234	0.016759	0.363126
cg08166551	0.00682348	0.0319636	0.831467	0.0198019	0.0179814	0.2739	0.00246171	0.0257773	0.924143
cg08166554	-0.000662904	0.00511876	0.897264	-0.00285161	0.0028796	0.324847	0.000352292	0.00412806	0.932191
cg08166587	0.00217644	0.0121302	0.858032	0.00737196	0.00682393	0.28306	-0.00621553	0.00978248	0.526891
cg08166588	0.00493526	0.00645412	0.446587	-0.00449114	0.00363082	0.219512	-0.00412098	0.00520497	0.430717
cg08166600	-0.00476483	0.00293807	0.10856	0.000979906	0.00165284	0.554847	0.00340037	0.00236943	0.154928
cg08166615	0.00108319	0.00703766	0.878042	-0.002713	0.00395909	0.495046	-0.000148601	0.00567558	0.979173
cg08166631	-0.0423438	0.0375327	0.262417	-0.00154242	0.0211143	0.941937	0.0295427	0.0302686	0.331825
cg08166720	0.0202207	0.0196042	0.305257	-0.0128456	0.0110285	0.247371	-0.0191084	0.0158099	0.230156
cg08166729	-0.00936853	0.0200187	0.64099	-0.0114288	0.0112617	0.313062	0.0082792	0.0161442	0.609402
cg08166750	-0.00216992	0.00291374	0.458495	0.00212702	0.00163915	0.197921	0.00490414	0.0023498	0.0398795
cg08166758	0.0178847	0.0126139	0.159887	-0.0107264	0.00709603	0.134344	0.00431752	0.0101725	0.672326
cg08166767	0.0136847	0.0596425	0.819073	0.0149113	0.0335524	0.65787	-0.0035335	0.0480992	0.94161
cg08166811	0.0206683	0.0107455	0.0577728	0.00223015	0.00604498	0.7131	-0.023141	0.00866581	0.00907679
cg08166820	0.00228746	0.00741902	0.75859	-0.00406321	0.00417363	0.333046	-0.00445897	0.00598313	0.458172
cg08166863	-0.00050161	0.00667496	0.940273	0.00367649	0.00375505	0.33032	0.000506163	0.00538307	0.925308
cg08166868	0.0114419	0.0127394	0.371641	-0.00816193	0.00716663	0.257953	-0.000695872	0.0102738	0.946157
cg08166961	-0.00181009	0.00799151	0.821355	0.00286573	0.00449568	0.525551	-0.00234469	0.00644481	0.716903
cg08166971	-0.0108348	0.0147695	0.465215	0.0150794	0.00830869	0.0730669	0.00693245	0.011911	0.562092
cg08166982	-0.00388337	0.00301485	0.201214	0.000601559	0.00169603	0.723703	0.00174613	0.00243135	0.47462
cg08166991	-0.00405477	0.00970898	0.67727	0.0014775	0.00546186	0.787422	-0.00351704	0.00782988	0.654443
cg08167039	0.00102892	0.00380762	0.787641	-0.00199433	0.00214201	0.35446	0.00194907	0.00307068	0.527305
cg08167066	-0.000625742	0.00722964	0.931231	0.000493186	0.00406709	0.903769	0.00100618	0.0058304	0.863396
cg08167085	0.00687841	0.00892792	0.443176	0.00323526	0.00502247	0.521209	-0.00293223	0.00719999	0.684845
cg08167097	-0.014529	0.0171432	0.399093	0.020229	0.00964404	0.0389132	0.000491524	0.0138253	0.971722
cg08167110	-0.00745419	0.0235596	0.752477	0.0119993	0.0132537	0.367835	0.0196607	0.0189998	0.303704
cg08167129	0.00231502	0.00331806	0.487267	0.00144603	0.0018666	0.440674	-0.00485861	0.00267588	0.0729413
cg08167132	0.00607666	0.0101962	0.552777	0.00539499	0.00573595	0.349598	-0.0043947	0.0082228	0.594423
cg08167158	-0.00126167	0.00831149	0.879706	0.00118143	0.00467569	0.80113	0.00112296	0.00670286	0.867347
cg08167214	-0.000520517	0.00288219	0.857113	-0.00129285	0.0016214	0.427458	0.00177653	0.00232436	0.446801
cg08167250	0.0765379	0.0290401	0.00998157	-0.0245514	0.0163367	0.136588	-0.0773404	0.0234196	0.00140354
cg08167279	-0.0121903	0.0152435	0.426111	0.0205456	0.00857538	0.0187752	0.0105205	0.0122933	0.394518
cg08167286	-0.00278377	0.0126945	0.82695	0.00666773	0.00714137	0.353116	-0.00813681	0.0102375	0.428943
cg08167306	-0.00670993	0.00890925	0.453446	-0.00137601	0.00501197	0.784333	0.0106036	0.00718493	0.143689
cg08167363	0.0154333	0.0119108	0.198574	-0.00124439	0.00670053	0.85311	-0.00619997	0.00960557	0.520371
cg08167410	-0.0160117	0.00995127	0.111322	0.00150621	0.00559816	0.78854	0.00653659	0.00802527	0.417634
cg08167466	0.00254814	0.0135404	0.851178	-0.0052322	0.00761727	0.494025	0.00656317	0.0109198	0.549416
cg08167559	-0.0113097	0.00811881	0.167245	0.00471024	0.0045673	0.305327	0.00646386	0.00654747	0.326332
cg08167560	0.0217064	0.0121787	0.0782663	-0.00320928	0.00685121	0.64068	-0.0212775	0.00982158	0.03308
cg08167638	-0.0873561	0.0708411	0.220928	0.0235954	0.0398522	0.555373	0.050413	0.0571304	0.380038
cg08167706	-0.0134281	0.00659321	0.0447969	0.00300843	0.00370906	0.419573	0.0118952	0.00531714	0.0278941
cg08167722	0.00102899	0.00294782	0.727902	1.88191e-06	0.00165832	0.999097	-0.00124737	0.00237729	0.601156
cg08167727	-0.0436775	0.0204849	0.0358776	0.0054174	0.011524	0.639488	0.0210418	0.0165202	0.206241
cg08167748	0.00883077	0.00872999	0.314627	0.000472698	0.00491113	0.923548	-0.00717137	0.00704037	0.31128
cg08167802	0.00283039	0.00333891	0.398987	-0.00292791	0.00187833	0.122764	0.000279896	0.00269269	0.917457
cg08167808	-0.0153625	0.00942424	0.106779	0.00697021	0.00530168	0.192141	0.0119743	0.00760025	0.118853
cg08167848	-0.00217645	0.00700196	0.756688	0.00126156	0.00393901	0.749547	0.00320534	0.00564678	0.571775
cg08167918	0.00053733	0.0141531	0.969804	0.00601695	0.00796193	0.451909	-0.00353553	0.0114139	0.757504
cg08167951	-0.01383	0.0159712	0.388966	0.0121152	0.00898474	0.181106	0.01428	0.0128801	0.270693
cg08168069	-0.0165869	0.0116904	0.1596	0.00834013	0.0065765	0.208199	0.00259977	0.00942778	0.783405
cg08168075	-0.00111398	0.00684457	0.871099	0.0017056	0.00385047	0.658921	-0.00338491	0.00551986	0.541366
cg08168090	-0.000424209	0.00726422	0.953569	-0.00258295	0.00408654	0.529042	0.00521935	0.00585828	0.375479
cg08168141	-0.0162024	0.0116572	0.168189	0.0140026	0.00655786	0.0356188	0.0168068	0.00940105	0.0773796
cg08168165	-0.00566098	0.0190959	0.76761	0.00636459	0.0107426	0.555113	-0.00446492	0.0154001	0.772577
cg08168175	-0.00150505	0.00999216	0.88063	-0.00162875	0.00562117	0.772711	-0.00225893	0.00805825	0.77991
cg08168202	-0.0104783	0.0214332	0.626183	0.0200615	0.0120574	0.0998286	0.00473289	0.0172849	0.78489
cg08168213	-0.00818288	0.0124909	0.514167	0.0127887	0.00702685	0.0722838	0.0070331	0.0100734	0.486966
cg08168258	0.00381224	0.0125641	0.762309	-0.00734757	0.00706805	0.301499	-0.0091155	0.0101324	0.370856
cg08168294	-0.00154762	0.00910196	0.86539	0.00699594	0.00512038	0.175451	-0.00156432	0.00734035	0.831749
cg08168306	-0.00217204	0.00225574	0.338333	-0.000196746	0.00126899	0.877156	0.00223982	0.00181916	0.22163
cg08168400	-0.000659067	0.016212	0.967668	0.00656708	0.00912018	0.473463	0.0207497	0.0130743	0.116212
cg08168424	-0.00862499	0.0133168	0.518941	-0.00776655	0.0074915	0.302809	0.0113581	0.0107395	0.293233
cg08168431	-0.00336562	0.00398863	0.401148	-9.21952e-05	0.00224383	0.967322	-0.00157572	0.00321666	0.625493
cg08168435	-0.000718543	0.0105489	0.945854	-0.00181085	0.00593436	0.761	0.00217689	0.00850723	0.798656
cg08168529	0.0111095	0.00811644	0.174678	-0.00307281	0.00456597	0.502785	0.00231318	0.00654557	0.724666
cg08168580	-0.00560401	0.016185	0.730012	-0.0066452	0.00910498	0.467493	0.010789	0.0130525	0.410787
cg08168585	-0.012839	0.0117776	0.27874	0.00488248	0.00662556	0.463203	0.0210354	0.0094981	0.0294563
cg08168609	-0.0019444	0.0180307	0.914378	0.0154804	0.0101433	0.130679	-0.00100404	0.014541	0.945113
cg08168630	-0.0267387	0.0174504	0.12917	0.0129666	0.00981688	0.190099	0.016588	0.014073	0.241805
cg08168669	-0.0083712	0.00837221	0.320207	-0.00243953	0.00470985	0.60583	0.0104421	0.00675183	0.125687
cg08168689	0.00200412	0.011356	0.860336	0.0061613	0.00638843	0.337558	0.0028824	0.00915816	0.753734
cg08168737	-0.00893563	0.024742	0.718882	0.0063661	0.0139188	0.64857	0.0026409	0.0199534	0.895018
cg08168768	0.0349402	0.0280479	0.216285	-0.0256048	0.0157785	0.108344	-0.0207309	0.0226194	0.361993
cg08168781	0.0168686	0.0268656	0.531761	0.0100699	0.0151134	0.50703	-0.00939918	0.0216659	0.665516
cg08168818	-0.0201939	0.0111575	0.0738475	0.0100576	0.00627676	0.112787	0.026243	0.00899808	0.00452614
cg08168833	-0.0095313	0.015787	0.547621	0.0274344	0.00888108	0.0027128	0.00764038	0.0127315	0.550026
cg08168844	0.00866039	0.00898555	0.337874	-0.00255663	0.00505489	0.614325	-0.00492107	0.00724646	0.498919
cg08168847	0.00253062	0.00280005	0.368668	-0.00179728	0.00157519	0.257078	-2.31173e-05	0.00225812	0.991856
cg08168884	0.0210419	0.017171	0.223795	-0.00809969	0.00965966	0.404098	-0.00938128	0.0138476	0.499952
cg08168896	-0.00266177	0.0162025	0.869899	0.0118173	0.00911482	0.198314	0.00743807	0.0130666	0.570692
cg08168897	-0.0205828	0.0167786	0.223311	0.0253868	0.00943891	0.0086096	0.0177362	0.0135312	0.193469
cg08168943	0.0270033	0.0188539	0.155742	-0.00875697	0.0106064	0.411325	-0.0374108	0.0152049	0.0159006
cg08168997	0.00665956	0.00951278	0.485798	-0.00502879	0.00535149	0.350034	-0.0110978	0.00767165	0.151686
cg08169026	0.00425167	0.0153152	0.781986	-0.0016519	0.00861571	0.84841	-0.0129739	0.0123511	0.2965
cg08169092	0.0127584	0.0275899	0.644954	-0.00159883	0.0155209	0.918197	-0.0129556	0.0222501	0.561926
cg08169145	0.000309686	0.00574737	0.957155	-0.00126332	0.00323323	0.696975	0.00205361	0.00463501	0.658845
cg08169157	0.00273909	0.00949892	0.773774	-0.000733282	0.0053437	0.891178	-0.00272721	0.00766048	0.722715
cg08169200	0.0196384	0.00828528	0.0200376	-0.00674384	0.00466095	0.151608	-0.0171617	0.00668172	0.0119622
cg08169237	0.00946244	0.0196423	0.63123	0.00126208	0.0110499	0.909336	-0.0192809	0.0158407	0.226906
cg08169251	-0.097426	0.0490167	0.0500743	-0.00363873	0.0275747	0.895329	0.0517722	0.0395299	0.193827
cg08169266	-0.00291937	0.00796833	0.714998	0.00226191	0.00448265	0.615151	-0.000121549	0.00642612	0.984953
cg08169279	0.000863413	0.00293175	0.769091	0.00195928	0.00164928	0.238158	-0.000819628	0.00236434	0.729701
cg08169311	0.00559104	0.0108144	0.606498	-0.00485619	0.00608371	0.426962	-0.00272635	0.00872133	0.755344
cg08169325	0.00615809	0.00339928	0.0735822	-0.00089374	0.00191229	0.641434	-2.24004e-05	0.00274138	0.9935
cg08169341	0.00679193	0.0092871	0.466589	0.00866436	0.00522453	0.100923	-0.00681805	0.00748965	0.365223
cg08169394	-0.00447398	0.00892227	0.617358	-0.00193904	0.00501929	0.700226	0.00101261	0.00719543	0.888417
cg08169409	0.000196014	0.00252656	0.938343	0.00111291	0.00142134	0.4358	-0.000893924	0.00203756	0.661976
cg08169489	-0.00129082	0.0159051	0.935507	0.00503064	0.00894752	0.575433	0.0115821	0.0128268	0.369097
cg08169543	-0.0129405	0.00936113	0.170483	0.00079478	0.00526618	0.880395	0.00980423	0.00754935	0.197564
cg08169575	-0.000856887	0.0114299	0.940416	-0.00407336	0.00642997	0.528111	0.00387994	0.00921772	0.674874
cg08169601	-0.00196874	0.00272038	0.471237	0.000885909	0.00153037	0.564197	0.000548783	0.00219387	0.80308
cg08169659	-0.00305417	0.0114337	0.790024	0.00249646	0.00643213	0.698895	0.00448504	0.00922081	0.627933
cg08169728	-0.0142035	0.00953408	0.139988	0.00363152	0.00536347	0.500191	0.0125711	0.00768883	0.105752
cg08169778	-0.00038009	0.00781395	0.961318	-0.00227601	0.0043958	0.605964	0.00259728	0.00630162	0.681259
cg08169794	-0.00463146	0.0216602	0.831197	0.00986218	0.0121851	0.420566	0.00927123	0.017468	0.596973
cg08169827	-0.0469035	0.0192538	0.016936	0.00932553	0.0108314	0.391674	0.0332943	0.0155273	0.0348691
cg08169830	-0.00244571	0.00912813	0.789401	-0.00331587	0.0051351	0.520195	-0.00257558	0.00736145	0.727299
cg08169864	-0.00364544	0.00489199	0.458216	0.000257773	0.00275203	0.925594	0.00281858	0.00394518	0.476915
cg08169949	-0.0267181	0.0116699	0.0245292	0.0136388	0.00656499	0.0407719	0.0128611	0.00941127	0.175365
cg08169950	-0.000516044	0.0112706	0.963588	0.00585163	0.00634035	0.358661	0.0016672	0.00908923	0.854901
cg08170023	0.0108435	0.00825233	0.192382	0.00156746	0.00464242	0.736468	-0.00333413	0.00665516	0.617677
cg08170065	0.0036334	0.00780028	0.642548	-0.00217215	0.00438811	0.621872	0.00163876	0.0062906	0.795101
cg08170119	-0.0118547	0.00959501	0.220045	0.00787236	0.00539775	0.148401	-0.00134635	0.00773796	0.862285
cg08170138	0.00759158	0.0053535	0.159829	0.00371191	0.00301165	0.221155	-0.00963553	0.00431737	0.0282584
cg08170140	0.00309018	0.0042551	0.469692	-0.00186381	0.00239374	0.438365	-0.00226702	0.00343155	0.510631
cg08170141	0.00429357	0.0148802	0.773634	-0.00316676	0.00837096	0.706149	-0.00581138	0.0120002	0.629438
cg08170293	-0.0258504	0.0466953	0.581308	-0.0079477	0.0262688	0.76297	0.0331441	0.0376578	0.381265
cg08170294	0.000398211	0.00716751	0.955824	0.00069842	0.00403214	0.862896	-0.00255204	0.00578029	0.659967
cg08170375	-0.00355573	0.00896393	0.692605	-0.00814274	0.00504273	0.110072	0.00213973	0.00722903	0.767959
cg08170376	0.0195417	0.0123006	0.115847	-0.00502846	0.00691982	0.469422	-0.0289734	0.00991995	0.004471
cg08170427	-0.000300429	0.0151629	0.984239	0.00774914	0.00852999	0.366205	0.00301876	0.0122282	0.805605
cg08170489	-0.0101064	0.011911	0.398546	0.00694659	0.00670062	0.302812	0.00084774	0.0096057	0.929883
cg08170492	-0.00348301	0.0129194	0.788126	-0.00411708	0.00726793	0.572565	0.000682536	0.010419	0.947923
cg08170494	0.000474318	0.005354	0.929615	-0.00119344	0.00301193	0.692924	0.00101676	0.00431777	0.8144
cg08170510	-0.0200263	0.0171903	0.24729	-0.0028514	0.00967056	0.768825	0.004154	0.0138633	0.765183
cg08170519	-0.00233443	0.0165521	0.888175	0.014211	0.0093115	0.130678	-0.00514988	0.0133485	0.700608
cg08170583	-0.0137137	0.0186913	0.465153	0.00412544	0.010515	0.695789	-0.00557202	0.0150738	0.712563
cg08170608	-0.00977365	0.0157059	0.535415	-0.00607583	0.00883545	0.493536	-0.00197221	0.0126661	0.876633
cg08170622	-0.00167145	0.00270059	0.537623	-0.00195977	0.00151924	0.20056	0.00567081	0.00217791	0.0108795
cg08170679	0.0112476	0.0105884	0.291128	-0.00785391	0.00595658	0.190869	-0.00444934	0.00853909	0.603683
cg08170745	-0.000748724	0.00518349	0.885492	0.000245826	0.00291601	0.933015	0.00121067	0.00418026	0.772815
cg08170757	0.000114041	0.00287793	0.968484	-0.000789131	0.001619	0.627216	-0.000159586	0.00232093	0.945343
cg08170787	-0.0137513	0.0217949	0.529771	0.00857386	0.0122609	0.486283	0.00461391	0.0175766	0.793569
cg08170799	0.023116	0.0121117	0.0596939	-0.009849	0.00681355	0.151994	-0.0130568	0.00976759	0.184871
cg08170824	-0.0111215	0.0121232	0.361543	0.0106938	0.00681998	0.120594	0.0145602	0.00977681	0.14012
cg08170837	-0.0196448	0.0265375	0.461179	0.0257874	0.0149289	0.0877372	0.0215596	0.0214014	0.316605
cg08170869	0.0174192	0.0138022	0.210379	-0.0206569	0.00776453	0.00932774	-0.0143648	0.0111309	0.200363
cg08170911	-0.00219379	0.0130526	0.866926	-0.00594221	0.00734287	0.420631	0.0115851	0.0105264	0.274187
cg08170950	0.00509951	0.0152554	0.738995	-0.00622848	0.00858205	0.469982	-0.0130524	0.0123028	0.29173
cg08170955	0.0328928	0.0150478	0.0315736	-0.00873763	0.00846525	0.304917	-0.0239428	0.0121354	0.0517484
cg08171022	0.0235477	0.0153921	0.129764	-0.00696351	0.00865892	0.423525	-0.0167008	0.012413	0.182066
cg08171028	0.00282146	0.00284572	0.324268	-0.0003028	0.00160088	0.85043	-0.00178345	0.00229495	0.439246
cg08171081	0.0133521	0.00971403	0.172894	-0.00909144	0.0054647	0.099862	-0.00779671	0.00783395	0.322442
cg08171091	-0.0198035	0.0141652	0.165739	0.0205084	0.00796876	0.0117986	0.00762074	0.0114237	0.506514
cg08171100	-0.00209184	0.00298199	0.484913	9.46372e-05	0.00167754	0.955144	0.00323656	0.00240485	0.18193
cg08171122	0.0147436	0.015848	0.354843	-0.0072993	0.00891543	0.415232	-0.00352931	0.0127808	0.783109
cg08171125	-0.00765555	0.0144381	0.597333	-0.00257904	0.00812226	0.751622	0.00714193	0.0116437	0.541268
cg08171142	0.0099996	0.0172517	0.563697	0.00432103	0.00970505	0.657282	-0.0188651	0.0139127	0.178704
cg08171158	0.0377758	0.0243583	0.124656	-0.0222635	0.013703	0.107924	-0.0135556	0.0196439	0.492033
cg08171193	-0.0175264	0.0169317	0.303549	-0.0134335	0.00952508	0.16209	0.0253082	0.0136547	0.0672889
cg08171195	-0.00398904	0.00397028	0.317882	3.37734e-05	0.00223351	0.987971	0.00244332	0.00320186	0.447521
cg08171206	-0.00147601	0.00775643	0.849531	-0.0005416	0.00436344	0.901511	0.00125517	0.00625523	0.841444
cg08171228	0.0144931	0.0104206	0.167914	-0.00156368	0.0058622	0.790316	-0.0122883	0.00840379	0.147364
cg08171259	0.00925435	0.0133626	0.490475	0.000965493	0.00751721	0.898106	0.0015041	0.0107763	0.889327
cg08171276	0.0017029	0.0130136	0.896199	0.00849064	0.00732092	0.249387	0.00397447	0.0104949	0.705852
cg08171351	-0.0150083	0.0220031	0.49703	0.0172421	0.012378	0.167264	0.0126311	0.0177445	0.478519
cg08171365	0.00211005	0.0164067	0.897971	0.00476995	0.00922973	0.606636	-0.00880323	0.0132313	0.507639
cg08171471	-0.0149936	0.0140942	0.290426	0.0119985	0.0079288	0.133918	0.000473359	0.0113664	0.966879
cg08171483	0.0410611	0.0271861	0.134658	-0.0235174	0.0152938	0.127833	-0.0286338	0.0219245	0.195069
cg08171502	0.0025898	0.00726139	0.722235	-0.00229656	0.00408495	0.575459	-0.00605026	0.005856	0.304454
cg08171503	0.0129977	0.0128435	0.314407	-0.00263072	0.00722519	0.716684	-0.00947484	0.0103577	0.362904
cg08171505	-0.00260469	0.0124149	0.834323	0.00262442	0.00698411	0.708024	0.00590422	0.0100121	0.556951
cg08171637	0.00157742	0.00230131	0.494929	0.000338623	0.00129462	0.794292	-0.00139064	0.00185591	0.455744
cg08171667	-0.00506112	0.0114281	0.658988	-0.00482462	0.00642898	0.455057	0.00770868	0.0092163	0.405265
cg08171819	0.00507466	0.00378089	0.183109	0.00117831	0.00212697	0.581042	-0.00351934	0.00304912	0.251648
cg08171885	0.0131689	0.0104899	0.212776	0.0104044	0.00590116	0.081475	-0.0066495	0.00845964	0.434038
cg08171890	0.0193622	0.014367	0.181341	-0.00191755	0.00808228	0.813031	-0.00955421	0.0115864	0.411903
cg08171914	-0.00520177	0.0114841	0.651735	-0.00804344	0.00646045	0.216543	0.00340569	0.00926141	0.713989
cg08171930	-0.000826537	0.012386	0.946952	0.00201839	0.00696782	0.772772	0.00110643	0.00998875	0.912062
cg08171931	-0.0042708	0.0121881	0.726899	0.0042751	0.00685651	0.534619	0.00746399	0.00982918	0.449732
cg08171933	-0.0096675	0.00941242	0.307287	-0.000542038	0.00529503	0.918706	0.0110026	0.00759072	0.150884
cg08171937	-0.000969418	0.00327852	0.76819	0.00304085	0.00184436	0.102894	0.00306696	0.00264399	0.249307
cg08171966	-0.0269585	0.0166521	0.109168	0.0124761	0.00936777	0.186483	0.0203381	0.0134292	0.133617
cg08172009	-0.00339916	0.00582698	0.561203	-0.000951196	0.00327801	0.77239	0.00491042	0.00469921	0.299011
cg08172037	-0.0125484	0.00719979	0.0849704	0.0061536	0.0040503	0.1324	0.00326608	0.00580633	0.575253
cg08172044	-0.0028932	0.00302145	0.341004	-0.000514471	0.00169974	0.762877	0.00213888	0.00243667	0.382535
cg08172057	0.00324539	0.00507356	0.524109	0.000898736	0.00285417	0.75362	-0.00521898	0.00409161	0.205595
cg08172065	-0.0117752	0.00838932	0.164083	0.00706013	0.00471948	0.138369	0.0108926	0.00676563	0.111108
cg08172105	0.0154213	0.0135193	0.257202	-0.0125268	0.00760537	0.10323	-0.0149937	0.0109027	0.172675
cg08172212	0.0184745	0.0100244	0.0688225	-0.00123055	0.00563933	0.82779	-0.0115725	0.00808429	0.155961
cg08172221	-0.00603425	0.00730831	0.411303	-0.00768856	0.00411135	0.0649145	0.00546212	0.00589384	0.35668
cg08172304	0.00398433	0.0115991	0.732067	0.0059047	0.00652514	0.368068	0.00325696	0.00935414	0.728563
cg08172311	0.0245217	0.0465359	0.599607	-0.0250183	0.0261791	0.341956	0.00869956	0.0375292	0.817245
cg08172426	0.00386264	0.0134066	0.77396	0.00520661	0.00754197	0.491854	2.78802e-05	0.0108118	0.997949
cg08172463	0.0197878	0.019965	0.324439	-0.0141621	0.0112315	0.210783	-0.0112947	0.0161009	0.48491
cg08172466	0.00156066	0.00485622	0.748716	0.00263081	0.0027319	0.338282	-4.70566e-05	0.00391633	0.990441
cg08172479	-0.00643372	0.0193535	0.740382	0.0082615	0.0108875	0.450067	0.0101368	0.0156078	0.517785
cg08172505	0.000350148	0.0137207	0.9797	0.00405645	0.00771867	0.600578	-0.000664186	0.0110651	0.952277
cg08172536	0.0033325	0.00217992	0.130045	0.000491802	0.00122633	0.689401	-0.00264905	0.00175801	0.135558
cg08172575	-0.012043	0.0134131	0.371799	0.0029238	0.00754565	0.699368	0.011491	0.0108171	0.291108
cg08172581	-0.00546153	0.010605	0.607894	0.0105498	0.00596595	0.0805912	0.00243035	0.00855251	0.776973
cg08172637	0.00017926	0.00363915	0.960829	-0.000861738	0.00204723	0.67487	0.0011358	0.00293482	0.699717
cg08172649	-0.0364304	0.0291455	0.214748	0.00710099	0.016396	0.666044	0.0282076	0.0235046	0.233438
cg08172674	-0.00901183	0.0176343	0.610649	0.0141995	0.00992034	0.155997	-0.000223685	0.0142214	0.987488
cg08172780	0.00109456	0.00334756	0.744493	-6.00145e-05	0.00188319	0.974652	-0.00239138	0.00269966	0.37822
cg08172787	0.00226647	0.00308159	0.464068	-0.00306013	0.00173357	0.0811193	-0.00119023	0.00248517	0.633215
cg08172807	0.00385517	0.00867557	0.657903	-0.00298428	0.00488051	0.542521	-0.00119752	0.00699648	0.864504
cg08172839	-0.0117157	0.011019	0.290689	0.0099548	0.0061988	0.112	0.00404426	0.00888632	0.65019
cg08172915	-0.0116449	0.0162543	0.475697	0.00939918	0.00914399	0.306909	0.0085115	0.0131084	0.517885
cg08172927	0.00484999	0.00609758	0.428598	-0.00070818	0.00343024	0.836932	-0.00446738	0.00491744	0.366195
cg08172933	0.00219756	0.0177222	0.901608	-0.00548687	0.00996976	0.583522	0.00460901	0.0142922	0.747877
cg08172935	-0.0011588	0.0031032	0.709764	0.000258101	0.00174573	0.882814	0.000690545	0.0025026	0.783271
cg08172947	-0.01774	0.0207205	0.394317	0.00223126	0.0116565	0.848655	0.00298944	0.0167102	0.858442
cg08172971	0.0180101	0.0139779	0.201079	-0.0141278	0.00786338	0.0759418	-0.0109221	0.0112726	0.33534
cg08173049	0.00267586	0.00506719	0.598823	0.000394809	0.00285059	0.890172	-0.00484988	0.00408647	0.238608
cg08173235	-0.0245529	0.0159309	0.126979	0.0131474	0.00896205	0.146063	0.0216836	0.0128476	0.0951242
cg08173263	0.0233677	0.0237622	0.328201	-0.0150904	0.0133676	0.262124	-0.0188983	0.0191632	0.326844
cg08173348	-0.00195493	0.00304581	0.522702	0.000446466	0.00171344	0.795057	0.00254835	0.00245632	0.302459
cg08173356	-0.00383162	0.00381438	0.317979	0.000274538	0.00214581	0.898498	0.00267951	0.00307614	0.386174
cg08173404	0.00535408	0.00670818	0.427012	0.00152622	0.00377374	0.686911	-0.00271541	0.00540986	0.61701
cg08173434	0.00755214	0.0216831	0.728478	0.00441486	0.012198	0.7183	0.000781176	0.0174865	0.964473
cg08173459	0.00259634	0.00843095	0.758871	0.0017538	0.0047429	0.712471	0.000673848	0.0067992	0.921287
cg08173467	0.00463112	0.00407546	0.259007	-0.00132508	0.00229268	0.564818	-0.00292426	0.00328669	0.376123
cg08173491	0.00544994	0.00726206	0.455045	-0.00384474	0.00408533	0.349316	-0.0010613	0.00585654	0.856629
cg08173515	0.00339543	0.00830043	0.68352	-0.00709084	0.00466947	0.132586	-0.00266167	0.00669394	0.691904
cg08173520	-0.00242993	0.00590894	0.681939	-0.000417291	0.00332412	0.900397	0.00675631	0.00476531	0.159902
cg08173533	0.00704166	0.0114729	0.541009	-0.011306	0.00645415	0.0834257	-0.010652	0.00925238	0.252849
cg08173535	-0.0026921	0.00502788	0.593748	-0.00348019	0.00282847	0.221936	0.00646706	0.00405477	0.114441
cg08173619	0.0138142	0.00895516	0.126645	-0.00308576	0.0050378	0.541828	-0.0160889	0.00722196	0.028537
cg08173649	0.0155826	0.00823425	0.0618405	0.00161949	0.00463224	0.727493	-0.00713516	0.00664057	0.285649
cg08173660	0.00570087	0.00999982	0.570116	0.00144153	0.00562548	0.798377	-0.00314378	0.00806443	0.697635
cg08173692	0.00576498	0.00274929	0.0389744	-0.00188706	0.00154664	0.2258	-0.00313749	0.00221719	0.1607
cg08173709	0.000208856	0.00753567	0.977954	-0.00584429	0.00423925	0.171631	0.00257656	0.0060772	0.672658
cg08173730	0.0113979	0.0179802	0.52784	-0.0085031	0.0101149	0.402902	-0.0167284	0.0145003	0.251873
cg08173811	0.00026394	0.0047839	0.95613	0.00206221	0.00269122	0.445637	-0.000748477	0.00385801	0.846634
cg08173820	-0.0022411	0.009293	0.810012	-0.000326357	0.00522785	0.95037	0.00623795	0.00749441	0.407545
cg08173862	0.00945721	0.012382	0.447109	0.00128541	0.00696559	0.854031	-0.0043558	0.00998555	0.66379
cg08173915	0.0104996	0.0119471	0.381966	-0.0112285	0.00672096	0.0984651	-0.00681835	0.00963486	0.481083
cg08173919	-0.00257191	0.00680093	0.706246	-0.00435576	0.00382592	0.258115	0.00760691	0.00548466	0.169085
cg08173959	0.00249341	0.00653252	0.703643	-0.00677345	0.00367492	0.0687918	0.00487504	0.0052682	0.357393
cg08173973	0.0232733	0.0192218	0.229338	-0.0101499	0.0108134	0.350574	-0.0126908	0.0155016	0.415262
cg08174003	0.00369607	0.0111976	0.742154	-0.00780571	0.0062993	0.218705	-0.00425348	0.00903039	0.638835
cg08174031	-0.0152606	0.00719917	0.0369414	-0.00101993	0.00404995	0.801774	0.0129173	0.00580583	0.0287373
cg08174102	-0.00281094	0.0082895	0.735373	-0.00235696	0.00466332	0.614568	0.00464824	0.00668513	0.488758
cg08174149	0.0137139	0.0204954	0.505232	-0.0119521	0.0115299	0.30285	-0.0125664	0.0165287	0.449192
cg08174179	-0.000851499	0.0137776	0.950865	-0.0021739	0.0077507	0.779792	-0.00248715	0.0111111	0.823416
cg08174182	-0.0125249	0.0205183	0.543207	0.0161106	0.0115427	0.166428	-0.00303843	0.0165471	0.854747
cg08174191	0.00281203	0.0235681	0.905307	-0.00712168	0.0132584	0.592571	-0.00618951	0.0190067	0.74549
cg08174206	0.0055763	0.00879132	0.527591	-0.00556423	0.00494562	0.263721	0.0107159	0.00708982	0.134385
cg08174210	-0.0101219	0.0100355	0.316025	0.0116488	0.00564556	0.0421291	0.00721183	0.00809323	0.375394
cg08174244	0.00180222	0.0136674	0.895404	-0.0111868	0.0076887	0.149362	-0.00271813	0.0110222	0.805808
cg08174279	-0.010657	0.00929617	0.254853	0.00141116	0.00522964	0.787938	0.0131293	0.00749697	0.0835058
cg08174320	-0.00768375	0.00763006	0.316776	-0.00348192	0.00429235	0.419521	0.00234233	0.00615332	0.704404
cg08174328	-0.00261306	0.00838415	0.756057	-0.00409342	0.00471657	0.387903	0.00883694	0.00676146	0.194752
cg08174355	0.0112135	0.0108497	0.304288	-0.00551265	0.00610358	0.368981	-0.00524397	0.00874981	0.550551
cg08174370	0.00611898	0.0109013	0.576065	-0.00128876	0.00613262	0.834054	-0.00579529	0.00879144	0.511552
cg08174373	-0.000111983	0.0033639	0.973522	0.00128277	0.00189239	0.499704	0.000403592	0.00271284	0.882087
cg08174386	0.0168171	0.0117767	0.156957	-0.0112356	0.00662506	0.0935614	-0.0149935	0.00949739	0.118121
cg08174387	-0.121399	0.0837825	0.151023	-0.0390666	0.0471325	0.4095	0.131358	0.067567	0.0551902
cg08174432	-0.00400405	0.0109382	0.715229	-0.00675882	0.00615338	0.275135	0.010698	0.0088212	0.228579
cg08174442	-0.00253734	0.00857674	0.768074	-0.00484932	0.00482491	0.317721	0.00304149	0.00691678	0.661252
cg08174462	-0.000623803	0.00328135	0.84968	-0.000952867	0.00184595	0.60706	0.00278065	0.00264627	0.296337
cg08174482	0.00515363	0.00776969	0.508933	-0.000372931	0.0043709	0.932207	0.00173035	0.00626592	0.783101
cg08174504	0.00302664	0.00317649	0.343379	-0.00110662	0.00178696	0.537391	-0.00180592	0.0025617	0.482758
cg08174715	0.00776751	0.00808507	0.339416	-0.00435245	0.00454832	0.341313	-0.00821214	0.00652026	0.211305
cg08174718	-0.000738266	0.00255546	0.773363	-0.000252454	0.00143759	0.861019	0.000579427	0.00206087	0.779274
cg08174779	0.0250384	0.0240883	0.301547	0.0085966	0.0135511	0.527534	-0.0219472	0.0194262	0.26175
cg08174890	-0.00200049	0.0123412	0.871612	0.00162603	0.00694261	0.815385	0.00287847	0.00995261	0.773119
cg08174955	0.0275214	0.00857461	0.00187577	-0.00423989	0.00482371	0.381896	-0.0171274	0.00691506	0.0152369
cg08175009	-0.00280253	0.0225355	0.901323	-0.0107522	0.0126775	0.398748	-0.0105616	0.0181739	0.562683
cg08175029	0.0053996	0.00541782	0.32177	-0.00360187	0.00304784	0.240589	-0.00474183	0.00436924	0.280868
cg08175041	-0.00850484	0.0165651	0.60899	0.00678762	0.00931882	0.468384	-0.00214318	0.013359	0.872923
cg08175052	-0.010249	0.00812882	0.210824	-0.000603791	0.00457293	0.895268	0.0142455	0.00655555	0.03256
cg08175065	-0.00520913	0.0152788	0.733991	0.014519	0.00859519	0.094845	-0.00412552	0.0123217	0.738587
cg08175125	-0.0122535	0.0140196	0.384566	0.00892137	0.00788685	0.261165	0.0079325	0.0113062	0.484843
cg08175250	-0.000522717	0.00699767	0.94063	-0.00338131	0.00393659	0.392788	-0.00347843	0.00564332	0.539291
cg08175271	0.0163852	0.00652583	0.0139384	-0.00153113	0.00367116	0.677679	-0.0103379	0.00526281	0.0527591
cg08175318	0.0377838	0.012347	0.00295985	-0.00778282	0.00694593	0.265662	-0.0230997	0.00995736	0.0227461
cg08175337	-0.00877211	0.00895556	0.330105	-0.00594147	0.00503802	0.241559	0.00736447	0.00722227	0.31077
cg08175352	0.0245929	0.01935	0.207214	0.00802105	0.0108855	0.46324	-0.0283196	0.015605	0.073085
cg08175384	0.011965	0.00678702	0.0815083	-0.0102762	0.00381809	0.00856574	-0.00851319	0.00547344	0.123575
cg08175396	-0.0160898	0.0114416	0.163295	-0.00036087	0.00643656	0.955421	0.0148217	0.00922716	0.111914
cg08175413	-0.0227288	0.0103924	0.031485	-0.00660598	0.00584633	0.261682	0.0163706	0.00838104	0.0540743
cg08175536	-0.00350891	0.0187391	0.851911	-0.00638061	0.0105418	0.546615	-0.00975102	0.0151123	0.520511
cg08175546	-0.0117927	0.010192	0.250489	0.0043327	0.00573358	0.451936	0.00823151	0.00821939	0.31944
cg08175609	-0.00445364	0.0122303	0.716652	0.0117315	0.00688026	0.0918282	0.0013136	0.00986323	0.894365
cg08175635	-0.000988546	0.00818154	0.904114	-0.000838883	0.00460259	0.85581	0.000421183	0.00659807	0.949252
cg08175639	-0.00120091	0.00776437	0.877448	0.00720942	0.00436791	0.102522	-0.00222023	0.00626163	0.723785
cg08175640	0.00583965	0.00751886	0.439511	-0.00801982	0.0042298	0.0613536	-0.000309293	0.00606364	0.959439
cg08175655	-0.00547211	0.0121913	0.654678	-0.00255873	0.00685828	0.710013	0.00386969	0.00983173	0.694868
cg08175831	-0.00478075	0.0221998	0.830009	-0.0174455	0.0124887	0.166078	-0.00317984	0.0179032	0.85945
cg08175854	-0.00771859	0.00724369	0.28964	0.00189377	0.004075	0.643313	0.000239092	0.00584173	0.967449
cg08175928	-0.00261825	0.0137657	0.849605	0.00143586	0.00774399	0.853345	0.00868323	0.0111014	0.436287
cg08175935	0.000620477	0.00365795	0.865709	0.00100438	0.00205781	0.626749	-0.00180729	0.00294998	0.541748
cg08175943	0.0421581	0.0331531	0.206977	-0.00762786	0.0186506	0.683577	-0.0143974	0.0267366	0.591645
cg08175981	0.000784151	0.00222183	0.725015	-0.000493554	0.00124991	0.693926	-0.0010809	0.00179181	0.547953
cg08176005	-0.0150207	0.0213422	0.483478	0.0156296	0.0120062	0.196503	0.00953309	0.0172116	0.581117
cg08176056	-0.0178861	0.0112234	0.114727	0.00156041	0.00631382	0.805394	0.0166788	0.0090512	0.0688571
cg08176081	0.0185103	0.0111237	0.099786	-0.00327595	0.00625771	0.601984	-0.0210326	0.00897077	0.0213806
cg08176083	-0.00990391	0.0103379	0.340769	0.00511929	0.00581566	0.3812	0.00482143	0.00833706	0.564582
cg08176140	0.00247859	0.0201531	0.902407	0.00965817	0.0113373	0.396667	-0.0100485	0.0162526	0.538051
cg08176158	0.000298885	0.00607372	0.960868	-0.00456003	0.00341682	0.185576	0.00142314	0.00489819	0.772108
cg08176183	-0.0144446	0.0229346	0.530505	0.00343785	0.012902	0.790532	0.0118126	0.0184958	0.524759
cg08176194	-0.0016748	0.0040495	0.680222	-0.00190631	0.00227808	0.405048	0.00381661	0.00326575	0.245801
cg08176240	0.00887907	0.010766	0.411831	-0.00276421	0.00605649	0.649263	-0.0147901	0.00868231	0.0921337
cg08176244	-0.0124544	0.016168	0.443253	-0.00391217	0.00909546	0.668195	0.011767	0.0130388	0.369365
cg08176258	-0.00158706	0.00262406	0.546915	0.0011694	0.00147618	0.430462	0.00409405	0.00211619	0.0563618
cg08176277	0.0124163	0.0127072	0.33129	-0.00447945	0.00714854	0.532585	-0.0124946	0.0102478	0.226123
cg08176361	0.000751919	0.00294428	0.799044	0.00184712	0.00165633	0.267911	-0.00198876	0.00237443	0.404619
cg08176372	0.00659377	0.0193013	0.733478	0.0115582	0.0108581	0.290129	0.0035966	0.0155657	0.817824
cg08176386	-0.00840234	0.00944776	0.376327	-0.00537825	0.00531491	0.31445	0.0127294	0.00761922	0.0984605
cg08176393	0.0123214	0.00906215	0.177534	0.00164577	0.00509799	0.747618	-0.00768891	0.00730824	0.295741
cg08176395	0.0225685	0.00964471	0.0216281	-0.0115684	0.00542571	0.0358804	-0.0102923	0.00777805	0.1893
cg08176485	-0.0054787	0.0134377	0.684511	0.000232554	0.00755948	0.97553	0.00276644	0.0108369	0.799124
cg08176502	0.0100708	0.00840572	0.23421	-0.0112593	0.0047287	0.0194974	0.000871767	0.00677885	0.897977
cg08176538	0.00352298	0.0164075	0.830502	-0.0072888	0.00923018	0.431917	0.00462742	0.013232	0.727417
cg08176551	-0.00935793	0.00725984	0.200895	-0.00323009	0.00408408	0.431206	0.00482407	0.00585475	0.412269
cg08176598	0.00221378	0.0275432	0.936128	0.0124292	0.0154947	0.424697	-0.00575679	0.0222125	0.796131
